## Supplementary Tables for "Integrating multi-omic QTLs and predictive models reveals regulatory architectures at immune related GWAS loci in CD4+ T cells" (part 13 of 52)

### Sheet: Supplementary Table 1 (continued)
Supplementary Table 1. ChromBPNet Variant Prediction Scores
chr16	2673533	C	G	chr16_2673533_C_G	0.0958112	0.126413	0.105895	0.128458	0.0312556	0.110718	0.00313064	0.11368	0.0034108	0.114661	0.992804	9.71779e-05	0.0950421	0.0559569	0.105095	0.0565196	0.0310303	0.0367754	0.0031062	0.0651652	0.00338552	0.0650995	0.0012576	0.778377	0.00131794	0.786544	FALSE
chr16	2673818	G	A	chr16_2673818_G_A	0.0135463	0.644928	0.0135463	0.657017	0.00766973	0.768913	0.00010056	0.693803	0.00010056	0.707241	0.968574	0.00226542	0.0130658	0.38276	0.0130658	0.391605	0.00742863	0.332703	9.69264e-05	0.480703	9.69264e-05	0.492453	0.000420789	0.908555	0.000420789	0.92078	FALSE
chr16	2673867	G	C	chr16_2673867_G_C	0.0395766	0.246366	0.0594402	0.250451	0.0124818	0.484024	0.000587455	0.309973	0.00080325	0.314065	0.959814	0.00421006	0.0383465	0.121396	0.0573714	0.122971	0.0119923	0.190422	0.000568796	0.192439	0.00077548	0.195066	0.0010607	0.728632	0.00173714	0.735471	FALSE
chr16	2752683	T	C	chr16_2752683_T_C	0.014421	0.485485	0.0277451	0.491076	0.0153454	0.361841	0.000198911	0.460545	0.000427373	0.465432	0.999856	1.69776e-05	0.0144171	0.277625	0.0277394	0.280095	0.0153431	0.132339	0.000198849	0.298706	0.000427282	0.302271	1.11152e-05	0.986337	1.42909e-05	0.996729	FALSE
chr16	2785578	G	A	chr16_2785578_G_A	-0.0318679	0.381804	0.038056	0.374503	0.0229295	0.191826	-0.00069154	0.292338	0.000851704	0.287411	0.732193	0.198725	-0.0230607	0.245395	0.0276601	0.242507	0.0167796	0.114999	-0.000499459	0.211451	0.000618501	0.208568	-0.00495578	0.43785	0.00572431	0.430194	FALSE
chr16	2793382	G	A	chr16_2793382_G_A	-0.111941	0.11302	0.111941	0.110153	0.0226905	0.196757	-0.00255383	0.131796	0.00255383	0.129489	0.070864	0.909321	-0.00792864	0.512881	0.00792864	0.502735	0.00166376	0.76927	-0.000187791	0.398225	0.000187791	0.388661	-0.0202772	0.128084	0.0202772	0.12374	FALSE
chr16	2793453	T	A	chr16_2793453_T_A	-0.00980953	0.606159	0.0173245	0.603223	0.0114961	0.530855	-0.00012637	0.58214	0.000205999	0.578627	0.072871	0.906628	-0.000404611	0.838606	0.00101369	0.836906	0.000821286	0.883549	-4.95471e-06	0.805851	1.15331e-05	0.803827	-0.00145291	0.607893	0.00296775	0.604783	FALSE
chr16	2794178	C	T	chr16_2794178_C_T	-0.0136614	0.669669	0.0136614	0.657365	0.0139016	0.416739	-0.000195101	0.591891	0.000195101	0.578119	0.233506	0.672745	-0.00323774	0.685765	0.00323774	0.675247	0.00322282	0.600765	-4.54295e-05	0.632068	4.54295e-05	0.619914	-0.00343776	0.577244	0.00343776	0.565489	FALSE
chr16	2816990	T	G	chr16_2816990_T_G	0.00584567	0.806129	0.00712513	0.810439	0.0133622	0.439962	8.60517e-05	0.751255	0.000100742	0.756864	0.75125	0.184068	0.00438958	0.623367	0.00538978	0.627733	0.0100067	0.238673	6.46184e-05	0.595816	7.60437e-05	0.59944	0.000857456	0.828869	0.00102577	0.833006	FALSE
chr16	2818280	C	G	chr16_2818280_C_G	0.0542056	0.277318	0.0542056	0.284482	0.03873	0.0721197	0.00217751	0.16462	0.00217751	0.167637	0.478872	0.392223	0.0280172	0.252998	0.0280172	0.257799	0.0189099	0.098761	0.00114209	0.160106	0.00114209	0.162509	0.0129079	0.215069	0.0129079	0.221777	FALSE
chr16	2830104	C	T	chr16_2830104_C_T	-0.0633396	0.262993	0.0633396	0.257248	0.0163635	0.330615	-0.0011078	0.28193	0.0011078	0.276264	0.253075	0.647336	-0.0179371	0.371189	0.0179371	0.36437	0.00418701	0.525144	-0.000316017	0.354166	0.000316017	0.347052	-0.0157899	0.198859	0.0157899	0.192908	FALSE
chr16	2874987	C	G	chr16_2874987_C_G	0.275441	0.0353564	0.275441	0.036678	0.0488417	0.0428069	0.0153714	0.0357742	0.0153714	0.0368338	0.854521	0.092206	0.235711	0.0188438	0.235711	0.0192234	0.0417237	0.0183141	0.0131467	0.0222265	0.0131467	0.0228743	0.0229624	0.131094	0.0229624	0.134202	TRUE
chr16	2875359	C	T	chr16_2875359_C_T	-0.000815126	0.830152	0.00642673	0.828632	0.00565954	0.921608	-1.68463e-06	0.878347	3.6566e-05	0.876621	0.756101	0.180496	-0.000853142	0.633545	0.00477328	0.631346	0.00426852	0.513718	-2.66715e-06	0.725693	2.70316e-05	0.723017	-3.49334e-05	0.852893	0.000898741	0.850717	FALSE
chr16	2882192	C	A	chr16_2882192_C_A	-0.00224031	0.724441	0.0107371	0.721043	0.00512384	0.943432	-9.60535e-06	0.824064	5.28902e-05	0.820758	0.780707	0.159716	-0.00165709	0.498699	0.00844137	0.495835	0.00400916	0.536603	-7.00514e-06	0.63888	4.1659e-05	0.636622	-0.000360449	0.793075	0.00127189	0.790897	FALSE
chr16	2882430	C	G	chr16_2882430_C_G	0.0281642	0.442667	0.0281642	0.453862	0.0134524	0.436518	0.00036714	0.430723	0.00036714	0.442711	0.916616	0.0297065	0.0258295	0.245646	0.0258295	0.250847	0.0123394	0.18374	0.000337064	0.281732	0.000337064	0.288481	0.00129095	0.776046	0.00129095	0.787748	FALSE
chr16	2882491	G	C	chr16_2882491_G_C	0.00363536	0.770117	0.00836228	0.776158	0.00819487	0.735454	3.17902e-05	0.766894	7.27584e-05	0.772885	0.932544	0.0181277	0.00335945	0.504256	0.00780787	0.50922	0.00764438	0.322857	2.93753e-05	0.557255	6.79297e-05	0.563397	0.000171491	0.921172	0.000381092	0.927363	FALSE
chr16	2882610	T	C	chr16_2882610_T_C	0.0557522	0.255671	0.0557522	0.263084	0.018632	0.274819	0.00104557	0.244194	0.00104557	0.250359	0.966339	0.00307239	0.0539871	0.125022	0.0539871	0.127219	0.0180078	0.10405	0.00101252	0.150035	0.00101252	0.152544	0.0017038	0.724342	0.0017038	0.735852	FALSE
chr16	2882619	C	T	chr16_2882619_C_T	0.00232434	0.678532	0.0139022	0.679274	0.00730006	0.801539	9.8697e-06	0.736937	0.000105935	0.737139	0.967186	0.0029358	0.0022418	0.441571	0.0134814	0.440834	0.00706402	0.347372	9.4471e-06	0.541164	0.000102766	0.541292	2.6994e-05	0.920797	0.000430316	0.919562	FALSE
chr16	2882761	T	A	chr16_2882761_T_A	0.0259239	0.296405	0.0525473	0.298683	0.0127659	0.467857	0.000287286	0.356205	0.00068094	0.358992	0.988293	0.00031212	0.0257474	0.152076	0.051868	0.152522	0.0126114	0.177351	0.000285639	0.224463	0.000671834	0.226042	0.000336631	0.81849	0.001048	0.822996	FALSE
chr16	2882968	G	C	chr16_2882968_G_C	-0.0110154	0.718876	0.0111389	0.710039	0.00544183	0.916807	-6.91066e-05	0.801779	6.98502e-05	0.793405	0.994679	7.70083e-05	-0.0109322	0.479529	0.0110553	0.472639	0.00541025	0.436162	-6.85492e-05	0.620789	6.92905e-05	0.613182	-0.000128618	0.97571	0.000128618	0.974122	FALSE
chr16	2883036	T	A	chr16_2883036_T_A	0.0303893	0.42151	0.0303893	0.431985	0.0111023	0.553336	0.000320641	0.459438	0.000320641	0.471701	0.994801	7.11866e-05	0.0302009	0.218231	0.0302009	0.223168	0.0110457	0.211286	0.000318697	0.289515	0.000318697	0.296676	0.000317576	0.928764	0.000317576	0.940378	FALSE
chr16	2904265	A	C	chr16_2904265_A_C	0.119123	0.113878	0.119123	0.116528	0.0314183	0.11743	0.00464748	0.105138	0.00464748	0.107052	0.863312	0.0818819	0.102521	0.0604574	0.102521	0.0612301	0.0270503	0.0523675	0.00399521	0.0676978	0.00399521	0.0686025	0.00902393	0.305764	0.00902393	0.313931	FALSE
chr16	2904915	T	C	chr16_2904915_T_C	-0.00492691	0.704006	0.0116035	0.700563	0.01592	0.354559	-9.49211e-05	0.594314	0.000191387	0.590112	0.903947	0.0420504	-0.00448772	0.442817	0.0104749	0.440415	0.014345	0.151517	-8.56126e-05	0.406085	0.000172143	0.403659	-0.000211188	0.900196	0.000560522	0.897751	FALSE
chr16	2905269	T	G	chr16_2905269_T_G	0.012213	0.689827	0.012213	0.701967	0.00479926	0.958625	6.1619e-05	0.801495	6.1619e-05	0.813308	0.9443	0.0099951	0.0115024	0.449763	0.0115024	0.45789	0.00452592	0.496516	5.79714e-05	0.604654	5.79714e-05	0.615928	0.000450958	0.90497	0.000450958	0.916689	FALSE
chr16	2905294	C	T	chr16_2905294_C_T	-0.0229024	0.486539	0.0262865	0.481461	0.0142627	0.408858	-0.000383357	0.466905	0.000419141	0.462193	0.947398	0.00837375	-0.0214019	0.291185	0.0246949	0.289605	0.0134437	0.16481	-0.000357479	0.321212	0.000392298	0.319211	-0.000932086	0.82128	0.00107182	0.818993	FALSE
chr16	2905310	G	A	chr16_2905310_G_A	-0.0151937	0.606972	0.0178493	0.601632	0.0078248	0.760974	-0.00010575	0.695105	0.000127062	0.69018	0.949777	0.00742575	-0.0143719	0.373757	0.0169319	0.371724	0.00741495	0.332933	-0.000100036	0.492404	0.000120507	0.489241	-0.000563698	0.885007	0.00067485	0.882309	FALSE
chr16	2905340	A	T	chr16_2905340_A_T	0.0223884	0.436256	0.0315076	0.441861	0.0228077	0.196219	0.000613591	0.331343	0.000792325	0.335549	0.953929	0.00579945	0.0213746	0.239621	0.030144	0.242559	0.0217706	0.0740646	0.000585058	0.210041	0.000756935	0.212204	0.000711371	0.82989	0.000978135	0.8371	FALSE
chr16	2905537	G	C	chr16_2905537_G_C	-0.0417315	0.306107	0.0488241	0.300921	0.0251648	0.162851	-0.00100723	0.233981	0.00122135	0.232161	0.974426	0.000891999	-0.0407679	0.148566	0.047651	0.14738	0.0245214	0.0585585	-0.000984708	0.139598	0.0011925	0.139213	-0.000949553	0.813948	0.00116868	0.80589	FALSE
chr16	2905576	C	G	chr16_2905576_C_G	-0.0277556	0.489157	0.0277556	0.478214	0.0190603	0.267313	-0.000604354	0.406474	0.000604354	0.397526	0.976148	0.000765438	-0.0269282	0.27481	0.0269282	0.269598	0.0185516	0.100165	-0.000584697	0.261372	0.000584697	0.2565	-0.000698668	0.88679	0.000698668	0.875698	FALSE
chr16	2905879	A	C	chr16_2905879_A_C	-0.00115371	0.459749	0.0298018	0.459522	0.0164963	0.326865	-7.1152e-05	0.412054	0.000504624	0.412812	0.975323	0.000812011	-0.000669717	0.251317	0.0291216	0.251002	0.0160841	0.123291	-6.23081e-05	0.263101	0.000492736	0.263414	-0.000389031	0.889333	0.000611334	0.890805	FALSE
chr16	2905947	C	T	chr16_2905947_C_T	0.0271327	0.353589	0.0436763	0.353908	0.0346188	0.0892888	0.000988465	0.235653	0.00154837	0.233722	0.971499	0.00115615	0.0258878	0.190409	0.0420611	0.188828	0.0335746	0.0301428	0.000941023	0.144036	0.00148812	0.142326	0.00111628	0.774373	0.00144021	0.774739	FALSE
chr16	2906175	T	C	chr16_2906175_T_C	-0.00598321	0.830004	0.00614093	0.826437	0.00446987	0.965116	-3.2041e-05	0.890417	3.24501e-05	0.887559	0.929136	0.0172649	-0.00552331	0.63645	0.00567553	0.628869	0.00414501	0.522981	-2.96254e-05	0.748697	3.00203e-05	0.742074	-0.000241358	0.952785	0.000254061	0.950672	FALSE
chr16	2911433	C	G	chr16_2911433_C_G	-0.00539446	0.732492	0.0106625	0.729385	0.00513032	0.910399	-3.45189e-05	0.822985	5.30451e-05	0.818461	0.900102	0.0426645	-0.00483839	0.475824	0.00955936	0.474239	0.0046007	0.490726	-3.08684e-05	0.626555	4.74784e-05	0.622131	-0.000273116	0.901652	0.000568462	0.898101	FALSE
chr16	2911710	C	T	chr16_2911710_C_T	-0.0351441	0.405538	0.0369557	0.397921	0.0127849	0.480092	-0.00056497	0.43325	0.000586882	0.425502	0.958499	0.00504946	-0.0338244	0.219206	0.0355402	0.216045	0.0122656	0.19301	-0.000544241	0.278876	0.000564994	0.275146	-0.00102736	0.828811	0.00109405	0.819354	FALSE
chr16	2911733	G	A	chr16_2911733_G_A	0.0427371	0.331114	0.0427371	0.339762	0.0296445	0.121215	0.00128398	0.221188	0.00128398	0.226162	0.962008	0.00394383	0.0411271	0.168102	0.0411271	0.172007	0.0285188	0.0434048	0.00123565	0.134708	0.00123565	0.136965	0.00131318	0.777018	0.00131318	0.788594	FALSE
chr16	2912034	G	A	chr16_2912034_G_A	0.0214509	0.519947	0.0214509	0.53175	0.00826922	0.729396	0.000167898	0.590996	0.000167898	0.604274	0.968435	0.00281607	0.0207599	0.285217	0.0207599	0.291896	0.00801427	0.309901	0.000162653	0.392119	0.000162653	0.401555	0.000685965	0.865389	0.000685965	0.877093	FALSE
chr16	2912037	C	G	chr16_2912037_C_G	0.0100616	0.683482	0.0124703	0.692579	0.0134348	0.442152	0.000150361	0.608099	0.000189207	0.616264	0.967844	0.00293214	0.0097818	0.422898	0.0120959	0.42847	0.0130042	0.172764	0.00014627	0.413652	0.000183588	0.419898	0.000277879	0.919237	0.000382679	0.927509	FALSE
chr16	2912065	T	C	chr16_2912065_T_C	-0.0141585	0.659959	0.0141585	0.64755	0.0078206	0.759403	-0.000111281	0.707109	0.000111281	0.693747	0.965292	0.00345639	-0.0136646	0.396611	0.0136646	0.388493	0.00755221	0.32772	-0.000107456	0.493889	0.000107456	0.483574	-0.000463661	0.926541	0.000463661	0.914547	FALSE
chr16	2912070	G	A	chr16_2912070_G_A	0.0244641	0.400902	0.0332999	0.407137	0.0200209	0.246653	0.00048939	0.322849	0.000671725	0.32769	0.965945	0.00332422	0.0236701	0.207428	0.0321733	0.209904	0.0193244	0.0922066	0.000473074	0.201211	0.000648544	0.203156	0.00080188	0.814091	0.00106547	0.822247	FALSE
chr16	2912101	C	T	chr16_2912101_C_T	0.0208912	0.554799	0.0208912	0.565402	0.00768379	0.770094	0.000139062	0.653888	0.000139062	0.666591	0.963234	0.00407179	0.0201523	0.320486	0.0201523	0.326845	0.00740364	0.335696	0.000134136	0.446009	0.000134136	0.455213	0.000678025	0.870562	0.000678025	0.882095	FALSE
chr16	2912103	G	A	chr16_2912103_G_A	0.0132588	0.640321	0.0151616	0.648926	0.00823029	0.733367	0.000110668	0.684503	0.000127194	0.693739	0.962879	0.00415974	0.0127323	0.389889	0.014573	0.394705	0.0079296	0.311757	0.00010631	0.475267	0.000122296	0.482236	0.00045731	0.901883	0.00050177	0.909875	FALSE
chr16	2912361	C	A	chr16_2912361_C_A	0.0155229	0.607224	0.0175554	0.615608	0.00747474	0.786697	0.000127394	0.6817	0.000139174	0.690052	0.914232	0.0336883	0.0141668	0.387153	0.0160416	0.391736	0.00682841	0.357956	0.00011624	0.490891	0.000127106	0.497203	0.000684377	0.857937	0.000776474	0.865141	FALSE
chr16	2912750	G	T	chr16_2912750_G_T	-0.0135435	0.579278	0.0212064	0.576018	0.0110138	0.55428	-0.000230075	0.595498	0.000278805	0.592317	0.649083	0.260827	-0.00842054	0.45872	0.0137808	0.457218	0.00712897	0.348658	-0.000146258	0.496478	0.000180347	0.495088	-0.0027915	0.559596	0.00411261	0.555815	FALSE
chr16	2919565	A	G	chr16_2919565_A_G	0.00222817	0.744448	0.00934418	0.746654	0.00572728	0.917623	9.01944e-06	0.822322	5.31766e-05	0.824342	0.526624	0.352022	0.00128806	0.617676	0.00505455	0.620025	0.00300895	0.622143	5.25685e-06	0.715066	2.86227e-05	0.717468	0.000741541	0.680988	0.00231354	0.683113	FALSE
chr16	2919820	G	T	chr16_2919820_G_T	-0.00324316	0.479312	0.0289896	0.484806	0.0262911	0.150302	-0.000101487	0.333756	0.000802002	0.340739	0.61122	0.287354	4.84718e-05	0.367069	0.0162252	0.372322	0.0160145	0.124275	-5.52272e-06	0.271768	0.000447915	0.2763	-0.000905092	0.42409	0.0064722	0.429104	FALSE
chr16	2948628	T	G	chr16_2948628_T_G	-0.000731095	0.861085	0.00480428	0.858333	0.00741522	0.792692	-9.28389e-06	0.868129	3.79458e-05	0.866077	0.219672	0.690779	-6.91755e-05	0.841197	0.00109918	0.837446	0.0016253	0.773861	-1.42836e-06	0.854317	8.5656e-06	0.850224	-0.000115915	0.789497	0.00134811	0.785997	FALSE
chr16	2948910	C	T	chr16_2948910_C_T	-0.0323632	0.427661	0.0323632	0.417631	0.0133343	0.441143	-0.00044523	0.421814	0.00044523	0.410499	0.192936	0.728478	-0.00656983	0.557172	0.00656983	0.547849	0.00261071	0.661859	-9.13444e-05	0.525852	9.13444e-05	0.514558	-0.00787907	0.344508	0.00787907	0.335559	FALSE
chr16	2948937	G	A	chr16_2948937_G_A	-0.0210505	0.44875	0.0289976	0.44096	0.0174514	0.297943	-0.000349852	0.378465	0.000504922	0.372376	0.191962	0.729898	-0.00397374	0.575796	0.00563504	0.569726	0.00336678	0.589411	-6.60438e-05	0.494773	9.84603e-05	0.487903	-0.00546866	0.357665	0.00731378	0.351148	FALSE
chr16	2949217	C	T	chr16_2949217_C_T	0.0260044	0.467927	0.0260044	0.479439	0.00848135	0.716726	0.000231706	0.536439	0.000231706	0.549082	0.211187	0.702348	0.00506955	0.579738	0.00506955	0.589451	0.0017556	0.758575	4.39549e-05	0.610045	4.39549e-05	0.622109	0.00635788	0.381139	0.00635788	0.392316	FALSE
chr16	2950015	G	A	chr16_2950015_G_A	0.030247	0.446061	0.0303886	0.454874	0.0144439	0.409144	0.000572162	0.424199	0.000573458	0.431514	0.223251	0.689721	0.00728076	0.547707	0.00729985	0.554618	0.00326804	0.604508	0.000138699	0.501834	0.000138873	0.50901	0.00779491	0.357864	0.00782667	0.365713	FALSE
chr16	2961686	G	A	chr16_2961686_G_A	-0.0395255	0.379113	0.0395255	0.369099	0.00982293	0.628761	-0.000413106	0.452807	0.000413106	0.441498	0.695787	0.227265	-0.0270422	0.257695	0.0270422	0.252555	0.00680234	0.362002	-0.000281845	0.343171	0.000281845	0.334545	-0.00694698	0.390648	0.00694698	0.381003	FALSE
chr16	2962658	A	G	chr16_2962658_A_G	0.0174902	0.555635	0.0197057	0.564611	0.0115926	0.525526	0.000184561	0.553082	0.000216605	0.561913	0.616609	0.28337	0.0115548	0.40554	0.012768	0.411595	0.00708314	0.345412	0.000121995	0.434213	0.000139543	0.441071	0.00355209	0.525375	0.00398082	0.533808	FALSE
chr16	2964025	A	G	chr16_2964025_A_G	-0.0264641	0.494065	0.0264641	0.483082	0.00945772	0.651857	-0.000255559	0.547545	0.000255559	0.53485	0.822368	0.121209	-0.0215432	0.299826	0.0215432	0.294225	0.00776103	0.318425	-0.000206972	0.384039	0.000206972	0.375283	-0.00280737	0.645975	0.00280737	0.6337	FALSE
chr16	2964199	A	C	chr16_2964199_A_C	0.0971309	0.14662	0.0971309	0.150615	0.020876	0.224415	0.0021239	0.164848	0.0021239	0.167966	0.848245	0.0937931	0.0837609	0.0801225	0.0837609	0.0813625	0.0177291	0.105067	0.00183486	0.108057	0.00183486	0.10947	0.00703431	0.358561	0.00703431	0.367916	FALSE
chr16	2964411	G	C	chr16_2964411_G_C	-0.00091836	0.759467	0.00910485	0.761394	0.00822033	0.728333	1.0645e-05	0.773567	6.91253e-05	0.775804	0.846622	0.0961491	-0.000829912	0.510496	0.00771274	0.512538	0.00698334	0.356843	8.8426e-06	0.573518	5.86668e-05	0.576656	-6.19274e-05	0.878096	0.000684377	0.880134	FALSE
chr16	2964998	C	G	chr16_2964998_C_G	-0.12513	0.116954	0.12513	0.11362	0.0350049	0.0953758	-0.00512386	0.106818	0.00512386	0.104671	0.898696	0.0470744	-0.1124	0.0622454	0.1124	0.0612384	0.0314935	0.0381855	-0.00460996	0.0675766	0.00460996	0.0665839	-0.00707242	0.385451	0.00707242	0.374855	FALSE
chr16	2965059	G	A	chr16_2965059_G_A	-0.041456	0.359351	0.041456	0.351188	0.0226974	0.194753	-0.000911479	0.290492	0.000911479	0.283306	0.901875	0.0444173	-0.0372367	0.196523	0.0372367	0.192373	0.0204818	0.0817872	-0.000819201	0.185203	0.000819201	0.181155	-0.00244216	0.674609	0.00244216	0.663041	FALSE
chr16	2965261	T	G	chr16_2965261_T_G	0.0861379	0.16733	0.0861379	0.172426	0.0290349	0.128259	0.00279299	0.140494	0.00279299	0.143416	0.910424	0.0368045	0.0784837	0.0857787	0.0784837	0.0874842	0.0264369	0.0513771	0.00254396	0.0871525	0.00254396	0.0886089	0.00413325	0.510911	0.00413325	0.522281	FALSE
chr16	2965262	C	T	chr16_2965262_C_T	0.0615423	0.239258	0.0615423	0.246332	0.0161516	0.352662	0.00124603	0.260415	0.00124603	0.267445	0.909434	0.0377783	0.0559455	0.125178	0.0559455	0.12742	0.0146815	0.149082	0.00113211	0.166459	0.00113211	0.169724	0.00302809	0.593182	0.00302809	0.605034	FALSE
chr16	2969142	G	A	chr16_2969142_G_A	0.0146249	0.507085	0.0246904	0.511672	0.0129554	0.458054	0.00019615	0.485277	0.000334852	0.488867	0.958655	0.00548815	0.014051	0.286381	0.0236748	0.287529	0.0124118	0.181982	0.000188363	0.318872	0.000320976	0.320224	0.000423964	0.855964	0.00080188	0.859997	FALSE
chr16	2969311	C	T	chr16_2969311_C_T	0.09244	0.157474	0.09244	0.160953	0.0299999	0.12673	0.00316122	0.134229	0.00316122	0.136679	0.966281	0.00334467	0.0892276	0.0731983	0.0892276	0.074439	0.0289843	0.045166	0.00305135	0.0792664	0.00305135	0.0804426	0.00290423	0.603828	0.00290423	0.615684	FALSE
chr16	2969445	T	C	chr16_2969445_T_C	-0.00782229	0.545976	0.0217353	0.545758	0.0199778	0.249492	-0.000246198	0.436585	0.00051801	0.437845	0.959693	0.00516233	-0.00756277	0.324251	0.0208631	0.325088	0.0191755	0.0954038	-0.000238062	0.289188	0.000497652	0.290887	-0.000255649	0.874314	0.000703431	0.875564	FALSE
chr16	3003603	A	T	chr16_3003603_A_T	0.00186956	0.769618	0.00862577	0.771897	0.00310057	0.999334	5.8628e-06	0.899908	2.69861e-05	0.902645	0.908646	0.035214	0.00163471	0.507072	0.00783147	0.508274	0.00282194	0.640715	5.12027e-06	0.713258	2.45311e-05	0.715378	0.000111152	0.921356	0.000406498	0.924328	FALSE
chr16	3003604	T	A	chr16_3003604_T_A	-0.00377659	0.816911	0.00660308	0.81281	0.00297009	0.99962	-1.30426e-05	0.923969	2.03567e-05	0.920812	0.90883	0.0350827	-0.00352439	0.576778	0.00604589	0.573551	0.00270291	0.652087	-1.21371e-05	0.765333	1.8662e-05	0.761069	-9.84486e-05	0.943198	0.000308049	0.941143	FALSE
chr16	3003614	A	T	chr16_3003614_A_T	0.000705833	0.934942	0.00214902	0.940377	0.00277506	0.99984	2.20189e-06	0.971983	5.92115e-06	0.977967	0.912755	0.0317023	0.000626081	0.765842	0.00195628	0.770272	0.0025327	0.66981	1.95949e-06	0.880264	5.38756e-06	0.885613	7.78062e-05	0.970776	0.00011274	0.97692	FALSE
chr16	3004010	C	G	chr16_3004010_C_G	0.00326926	0.308705	0.0464844	0.311108	0.0127347	0.468674	6.70115e-05	0.351131	0.000573051	0.353714	0.988045	0.000298763	0.00336177	0.150905	0.0459623	0.151578	0.0125852	0.178324	6.81593e-05	0.215491	0.000566779	0.217277	-1.27031e-05	0.877476	0.000692316	0.878026	FALSE
chr16	3004087	G	C	chr16_3004087_G_C	-0.0489817	0.310442	0.0568787	0.30577	0.0178667	0.289182	-0.00090152	0.300539	0.0010425	0.296752	0.989482	0.000235212	-0.048306	0.151468	0.0561034	0.149819	0.0176801	0.105626	-0.00088894	0.181022	0.00102814	0.179197	-0.000805056	0.850054	0.000998777	0.842611	FALSE
chr16	3013144	G	T	chr16_3013144_G_T	-0.0194417	0.574352	0.0194417	0.562399	0.0116297	0.524782	-0.000227914	0.553989	0.000227914	0.541172	0.642523	0.261919	-0.0127031	0.407001	0.0127031	0.398991	0.00745832	0.330366	-0.000148572	0.429272	0.000148572	0.419333	-0.00367912	0.556269	0.00367912	0.544296	FALSE
chr16	3021963	T	C	chr16_3021963_T_C	0.0400231	0.371444	0.0400231	0.379849	0.0130605	0.455183	0.000520525	0.40728	0.000520525	0.417044	0.697008	0.224686	0.0278904	0.262411	0.0278904	0.267028	0.00906301	0.267495	0.000361369	0.309032	0.000361369	0.315556	0.00657383	0.401251	0.00657383	0.411719	FALSE
chr16	3024425	G	C	chr16_3024425_G_C	0.00943798	0.534243	0.0209585	0.540721	0.0212438	0.218695	0.000205348	0.394483	0.000450284	0.401284	0.987665	0.000297897	0.00926342	0.290184	0.0207191	0.294184	0.0209802	0.0783134	0.000201529	0.245584	0.000445086	0.248936	0.000182606	0.929672	0.000319164	0.937738	FALSE
chr16	3028164	A	G	chr16_3028164_A_G	-0.0249205	0.519569	0.0256582	0.510631	0.0192169	0.257106	-0.000501488	0.431788	0.000513175	0.424077	0.892931	0.0516838	-0.0223567	0.316248	0.023013	0.311673	0.0171417	0.111082	-0.000449265	0.292288	0.000459662	0.287878	-0.00123537	0.809813	0.0012576	0.800317	FALSE
chr16	3028543	T	G	chr16_3028543_T_G	0.0354547	0.37949	0.0354547	0.389836	0.0163252	0.335794	0.000573543	0.354041	0.000573543	0.363867	0.882854	0.061885	0.0311398	0.218369	0.0311398	0.223328	0.014395	0.146793	0.000503238	0.235673	0.000503238	0.241432	0.00218492	0.672009	0.00218492	0.683493	FALSE
chr16	3029684	T	C	chr16_3029684_T_C	0.107212	0.127374	0.107212	0.131184	0.0230478	0.189233	0.00258139	0.139536	0.00258139	0.142306	0.802568	0.134035	0.0869235	0.0753342	0.0869235	0.0765086	0.0185493	0.097214	0.00210098	0.0953388	0.00210098	0.0969223	0.0116773	0.234599	0.0116773	0.241591	FALSE
chr16	3036446	C	G	chr16_3036446_C_G	-0.0203208	0.568798	0.0203208	0.556882	0.0358345	0.0840594	-0.000760689	0.334705	0.000760689	0.326255	0.662254	0.25048	-0.0132217	0.413286	0.0132217	0.404341	0.0235655	0.0634355	-0.000492951	0.261542	0.000492951	0.254818	-0.00395224	0.547637	0.00395224	0.535366	FALSE
chr16	3045817	A	G	chr16_3045817_A_G	-0.0307549	0.442621	0.0307549	0.431449	0.0215673	0.212098	-0.000682977	0.337167	0.000682977	0.327773	0.830576	0.115367	-0.0255477	0.26122	0.0255477	0.255482	0.0179031	0.102803	-0.000567157	0.226427	0.000567157	0.221399	-0.00280261	0.632142	0.00280261	0.621095	FALSE
chr16	3046076	G	C	chr16_3046076_G_C	0.178114	0.05969	0.178114	0.0614734	0.038027	0.07853	0.00767297	0.0610164	0.00767297	0.0618615	0.866151	0.0799127	0.154882	0.0316453	0.154882	0.0320558	0.0330725	0.0343157	0.00669186	0.0384771	0.00669186	0.0391414	0.0124395	0.218374	0.0124395	0.225225	TRUE
chr16	3046158	G	T	chr16_3046158_G_T	-0.0311895	0.462701	0.0311895	0.452814	0.0147679	0.403748	-0.000635302	0.430026	0.000635302	0.421675	0.852481	0.0942232	-0.0264583	0.27824	0.0264583	0.272882	0.0125531	0.187254	-0.000538222	0.297546	0.000538222	0.292173	-0.00251203	0.679342	0.00251203	0.666805	FALSE
chr16	3046862	G	T	chr16_3046862_G_T	-0.0792721	0.191919	0.0792721	0.186624	0.035532	0.0852551	-0.00309056	0.131404	0.00309056	0.129253	0.814289	0.130863	-0.0649768	0.109961	0.0649768	0.107539	0.0289593	0.0424148	-0.00253647	0.0883672	0.00253647	0.0868806	-0.00788701	0.352062	0.00788701	0.34185	FALSE
chr16	3047073	C	T	chr16_3047073_C_T	-0.0272279	0.474567	0.0272279	0.463231	0.00791385	0.756869	-0.000219067	0.566042	0.000219067	0.552348	0.771645	0.168069	-0.0211695	0.296685	0.0211695	0.29004	0.00611008	0.397616	-0.00017048	0.407072	0.00017048	0.398193	-0.00337901	0.578441	0.00337901	0.566627	FALSE
chr16	3047294	C	T	chr16_3047294_C_T	-0.038269	0.371272	0.0422476	0.365048	0.0302861	0.119914	-0.00135319	0.251773	0.00146623	0.248292	0.666227	0.247843	-0.0254646	0.262712	0.0282851	0.259938	0.0203621	0.086051	-0.000912597	0.194347	0.00099273	0.192269	-0.00717405	0.369319	0.00776792	0.362466	FALSE
chr16	3058712	G	C	chr16_3058712_G_C	0.0132855	0.615467	0.0155303	0.623248	0.0137569	0.42341	0.000193816	0.547064	0.000218735	0.556439	0.831915	0.114052	0.0109583	0.3925	0.0128694	0.397342	0.0114384	0.201872	0.000160062	0.385752	0.000181276	0.3913	0.00126395	0.758465	0.00145768	0.76582	FALSE
chr16	3059031	G	A	chr16_3059031_G_A	0.0192338	0.566458	0.0192338	0.578331	0.0191111	0.266696	0.000405245	0.452949	0.000405245	0.463056	0.915715	0.0307045	0.0177169	0.34442	0.0177169	0.351005	0.0175298	0.109278	0.000373245	0.302591	0.000373245	0.308839	0.000806644	0.85042	0.000806644	0.862159	FALSE
chr16	3059292	C	T	chr16_3059292_C_T	0.00712009	0.613592	0.0158669	0.620113	0.0088819	0.685348	5.02732e-05	0.648152	0.000131524	0.655624	0.934919	0.0154852	0.00658076	0.360217	0.0148713	0.365911	0.00828271	0.29922	4.61698e-05	0.44308	0.000123183	0.44955	0.000320752	0.887494	0.000593868	0.893529	FALSE
chr16	3059501	G	A	chr16_3059501_G_A	0.0229656	0.474778	0.0274251	0.482598	0.0241351	0.182054	0.000671491	0.364735	0.000723889	0.370361	0.919736	0.0250337	0.0212013	0.28368	0.0252908	0.28737	0.022217	0.0731794	0.000620174	0.241126	0.000668224	0.244154	0.000917795	0.797129	0.00117821	0.804661	FALSE
chr16	3059552	C	T	chr16_3059552_C_T	0.0312802	0.414219	0.0312802	0.424977	0.00728949	0.802992	0.000229279	0.536356	0.000229279	0.549356	0.9092	0.0339729	0.0285219	0.229989	0.0285219	0.235155	0.00663111	0.367935	0.000209179	0.360029	0.000209179	0.368821	0.00151325	0.750158	0.00151325	0.762106	FALSE
chr16	3059747	G	T	chr16_3059747_G_T	-0.00705143	0.699073	0.0120818	0.694921	0.00782704	0.752766	-4.76704e-05	0.7286	9.29435e-05	0.724091	0.843271	0.0982113	-0.00589888	0.458093	0.0100934	0.456164	0.00658632	0.372406	-4.01401e-05	0.539358	7.76478e-05	0.536031	-0.00068914	0.826585	0.00106388	0.822766	FALSE
chr16	3059842	G	A	chr16_3059842_G_A	-0.00437844	0.737455	0.0103364	0.732659	0.00642405	0.836273	-1.61028e-05	0.787374	7.26267e-05	0.783471	0.78757	0.149007	-0.00331132	0.526042	0.00825751	0.522898	0.00508806	0.460625	-1.10809e-05	0.620999	5.80837e-05	0.616546	-0.000608159	0.822938	0.00109405	0.818429	FALSE
chr16	3067425	C	T	chr16_3067425_C_T	-0.0591581	0.262121	0.0591581	0.255775	0.0277923	0.139739	-0.00168015	0.198042	0.00168015	0.194119	0.278675	0.613647	-0.0165735	0.358697	0.0165735	0.351758	0.00787132	0.315267	-0.000475584	0.258602	0.000475584	0.253344	-0.0149229	0.194601	0.0149229	0.189354	FALSE
chr16	3068339	T	C	chr16_3068339_T_C	-0.00169062	0.744891	0.00964392	0.743656	0.00747996	0.779719	-2.71951e-05	0.771395	7.02441e-05	0.769346	0.128175	0.82604	0.000168101	0.825707	0.00122642	0.825763	0.000913174	0.871532	-8.26532e-07	0.841686	8.42743e-06	0.840871	-0.000390619	0.679187	0.00224209	0.678262	FALSE
chr16	3072404	G	C	chr16_3072404_G_C	-0.0407287	0.424799	0.041224	0.419737	0.0238406	0.197576	-0.00138096	0.345243	0.00138759	0.340532	0.327558	0.551885	-0.0147051	0.456883	0.0147981	0.452335	0.00797011	0.321211	-0.000479191	0.365533	0.000480435	0.362275	-0.0105594	0.333564	0.0106801	0.328139	FALSE
chr16	3074709	G	A	chr16_3074709_G_A	0.012877	0.673511	0.012877	0.685479	0.00392574	0.985791	4.81819e-05	0.824303	4.81819e-05	0.837018	0.650517	0.258546	0.00851824	0.489426	0.00851824	0.499151	0.00254158	0.669009	3.18238e-05	0.671023	3.18238e-05	0.683307	0.00247551	0.647727	0.00247551	0.658929	FALSE
chr16	3074907	C	T	chr16_3074907_C_T	-0.0344013	0.399963	0.0344013	0.389362	0.0103403	0.597675	-0.000362194	0.455281	0.000362194	0.443036	0.762372	0.174427	-0.0263172	0.247705	0.0263172	0.242415	0.00790699	0.311927	-0.000277751	0.323535	0.000277751	0.315753	-0.00454769	0.493583	0.00454769	0.482697	FALSE
chr16	3074919	A	G	chr16_3074919_A_G	-0.0118302	0.658811	0.0145686	0.652915	0.0069332	0.810868	-9.53055e-05	0.725361	0.00011548	0.719652	0.766177	0.171159	-0.00884013	0.4691	0.0109957	0.465754	0.00527292	0.444994	-7.05145e-05	0.567354	8.64343e-05	0.563604	-0.00184194	0.700725	0.00219763	0.696834	FALSE
chr16	3075150	C	G	chr16_3075150_C_G	0.0200499	0.228681	0.0713606	0.231407	0.013705	0.425852	0.000211722	0.286872	0.00100971	0.289883	0.810429	0.13188	0.016204	0.136258	0.058963	0.136893	0.0111484	0.210238	0.00016865	0.19928	0.000835244	0.200825	0.00207219	0.397067	0.00664528	0.401016	FALSE
chr16	3075202	C	T	chr16_3075202_C_T	-0.173086	0.0595374	0.173086	0.0578003	0.0305983	0.118027	-0.00553606	0.0727444	0.00553606	0.0715149	0.800033	0.141302	-0.13846	0.0353574	0.13846	0.0346014	0.0244227	0.0605391	-0.00442429	0.048963	0.00442429	0.0484348	-0.0200152	0.129351	0.0200152	0.12533	TRUE
chr16	3075426	T	C	chr16_3075426_T_C	0.0238503	0.493056	0.0238503	0.503854	0.00762261	0.774853	0.000186564	0.580027	0.000186564	0.593388	0.735113	0.195158	0.0172832	0.324601	0.0172832	0.332038	0.00558787	0.426183	0.000135009	0.430607	0.000135009	0.440682	0.00383156	0.536296	0.00383156	0.547393	FALSE
chr16	3075714	G	A	chr16_3075714_G_A	-0.000673192	0.89201	0.00368271	0.892429	0.00832168	0.725087	-1.70603e-06	0.880239	3.07761e-05	0.880986	0.46294	0.407185	-0.000417705	0.80433	0.00166703	0.801257	0.003814	0.54924	-1.77527e-06	0.80949	1.37223e-05	0.806416	-0.000166728	0.838463	0.000960668	0.838725	FALSE
chr16	3086292	C	T	chr16_3086292_C_T	0.00480482	0.463412	0.0296727	0.466919	0.00859492	0.700277	-3.38703e-05	0.532182	0.000333238	0.535446	0.405799	0.460922	0.00271863	0.442593	0.011467	0.445415	0.00337865	0.589714	-2.34973e-06	0.501928	0.000124974	0.50506	0.00130047	0.378275	0.00744875	0.381448	FALSE
chr16	3086522	G	C	chr16_3086522_G_C	0.00862964	0.701261	0.0113331	0.710008	0.00624124	0.877447	5.45331e-05	0.763528	7.29456e-05	0.772654	0.399465	0.468169	0.00322363	0.613064	0.00439085	0.620864	0.00248367	0.67535	2.02594e-05	0.685328	2.82089e-05	0.693734	0.00213888	0.597849	0.0029741	0.60589	FALSE
chr16	3096027	C	T	chr16_3096027_C_T	-0.0980712	0.160602	0.0984236	0.157801	0.0160568	0.339807	-0.001642	0.230239	0.00164753	0.227385	0.664898	0.24742	-0.0642153	0.125471	0.0644527	0.123844	0.0106316	0.222073	-0.00106823	0.183829	0.00107196	0.181862	-0.0191753	0.161031	0.0192324	0.157465	FALSE
chr16	3096284	T	C	chr16_3096284_T_C	-0.0176085	0.608319	0.0176085	0.596948	0.0083761	0.723568	-0.000144477	0.664481	0.000144477	0.65134	0.608228	0.287791	-0.0109775	0.452496	0.0109775	0.444115	0.00503474	0.462264	-8.90899e-05	0.532826	8.90899e-05	0.522258	-0.00359814	0.577553	0.00359814	0.566505	FALSE
chr16	3099560	G	C	chr16_3099560_G_C	0.062106	0.229403	0.062106	0.235751	0.0193648	0.254377	0.00123722	0.222668	0.00123722	0.227966	0.455033	0.414274	0.0280681	0.22978	0.0280681	0.234876	0.00875032	0.278696	0.000555426	0.217409	0.000555426	0.222228	0.0158788	0.164539	0.0158788	0.169575	FALSE
chr16	3100000	G	T	chr16_3100000_G_T	-0.00247866	0.817454	0.00669347	0.816738	0.00617798	0.866202	-8.25546e-06	0.872986	3.47028e-05	0.872338	0.861176	0.0804813	-0.00212827	0.605227	0.00571877	0.603295	0.00531542	0.443102	-7.00727e-06	0.708902	2.95226e-05	0.706566	-0.000208012	0.90543	0.000525589	0.907047	FALSE
chr16	3100191	G	C	chr16_3100191_G_C	0.197954	0.0472232	0.197954	0.0488777	0.0714565	0.0154072	0.0148509	0.0268405	0.0148509	0.0274974	0.906313	0.033282	0.181012	0.0227993	0.181012	0.0231879	0.0650136	0.00533508	0.0136328	0.0156204	0.0136328	0.0158983	0.00936215	0.274238	0.00936215	0.282827	TRUE
chr16	3106591	G	A	chr16_3106591_G_A	0.203614	0.0426251	0.203614	0.0439858	0.0657553	0.0192535	0.0134899	0.0275637	0.0134899	0.0283341	0.961586	0.00390521	0.195594	0.0186031	0.195594	0.0190393	0.0632075	0.00578083	0.0129549	0.0152254	0.0129549	0.0157011	0.00684377	0.361339	0.00684377	0.37171	TRUE
chr16	3106665	T	G	chr16_3106665_T_G	-0.100318	0.157339	0.100318	0.152945	0.0278682	0.135222	-0.0029328	0.150229	0.0029328	0.146608	0.956681	0.00496324	-0.0956803	0.0764049	0.0956803	0.0746807	0.0266633	0.04927	-0.00279682	0.0886422	0.00279682	0.0873285	-0.00365054	0.583397	0.00365054	0.571852	FALSE
chr16	3124318	G	T	chr16_3124318_G_T	-0.0755377	0.230265	0.0755377	0.225276	0.0173367	0.321221	-0.00174174	0.255364	0.00174174	0.249314	0.969319	0.00261977	-0.0734284	0.112551	0.0734284	0.110199	0.0168335	0.121553	-0.00169631	0.15603	0.00169631	0.153051	-0.00211347	0.714407	0.00211347	0.701633	FALSE
chr16	3124329	T	A	chr16_3124329_T_A	0.250651	0.029582	0.250651	0.0305068	0.029004	0.131445	0.0074403	0.0541251	0.0074403	0.0549783	0.977527	0.00117102	0.244887	0.0124142	0.244887	0.0125846	0.0283463	0.0453882	0.00726888	0.030018	0.00726888	0.0305421	0.00657859	0.375587	0.00657859	0.386518	TRUE
chr16	3124544	A	G	chr16_3124544_A_G	-0.0301262	0.455111	0.0301262	0.444623	0.0115441	0.529436	-0.000347995	0.492237	0.000347995	0.480882	0.977927	0.00116428	-0.0295229	0.239415	0.0295229	0.23515	0.0112852	0.212441	-0.000341156	0.314908	0.000341156	0.308727	-0.000682789	0.890403	0.000682789	0.878737	FALSE
chr16	3124699	C	G	chr16_3124699_C_G	0.0672401	0.205748	0.0672401	0.212011	0.0240862	0.179118	0.00160839	0.183135	0.00160839	0.187214	0.963977	0.00392666	0.0647966	0.099406	0.0647966	0.101255	0.0231976	0.0659755	0.0015486	0.110792	0.0015486	0.112528	0.00215158	0.674833	0.00215158	0.686381	FALSE
chr16	3124731	G	T	chr16_3124731_G_T	0.0945172	0.140623	0.0945172	0.14465	0.041173	0.0625087	0.00391785	0.0956585	0.00391785	0.0974697	0.960482	0.00489492	0.0910009	0.0660373	0.0910009	0.067188	0.0395457	0.0208415	0.00377213	0.0560235	0.00377213	0.0565921	0.00302015	0.589236	0.00302015	0.601	FALSE
chr16	3124929	G	C	chr16_3124929_G_C	-0.00588433	0.610065	0.018237	0.607824	0.00774456	0.760303	-0.00011252	0.660482	0.000186713	0.659443	0.906882	0.039987	-0.00524374	0.376765	0.0164662	0.375454	0.00700939	0.355077	-0.000100779	0.472651	0.000168181	0.471329	-0.000355685	0.842626	0.00095908	0.840895	FALSE
chr16	3150659	G	A	chr16_3150659_G_A	-0.00761987	0.361823	0.0375935	0.359815	0.0135712	0.431164	-8.62678e-05	0.371438	0.000512081	0.368907	0.908395	0.038074	-0.00696579	0.193673	0.0341076	0.192174	0.0123146	0.182813	-7.96396e-05	0.23858	0.000464094	0.237509	-0.00053988	0.714489	0.00189593	0.712596	FALSE
chr16	3150880	C	G	chr16_3150880_C_G	-0.0143096	0.603581	0.0183078	0.595055	0.0174333	0.306459	-0.000305485	0.494936	0.000361637	0.488235	0.873489	0.0718222	-0.0125467	0.370446	0.0159952	0.366197	0.0152311	0.137039	-0.000267382	0.336169	0.000315814	0.33197	-0.000913032	0.808363	0.00124649	0.800093	FALSE
chr16	3150882	C	G	chr16_3150882_C_G	0.0178147	0.584137	0.0178147	0.596367	0.0131199	0.453786	0.000255365	0.533797	0.000255365	0.546212	0.873968	0.0712699	0.0155855	0.359688	0.0155855	0.367879	0.0114627	0.203562	0.000223172	0.368891	0.000223172	0.377586	0.00114486	0.797959	0.00114486	0.810262	FALSE
chr16	3152277	A	T	chr16_3152277_A_T	0.00650561	0.506214	0.0254606	0.510637	0.0103128	0.596288	0.000102353	0.529689	0.000286634	0.53493	0.75948	0.17893	0.00519496	0.348987	0.0193194	0.351647	0.00783808	0.317392	8.04595e-05	0.403182	0.000217773	0.4061	0.000786001	0.588701	0.00331073	0.592897	FALSE
chr16	3158910	G	A	chr16_3158910_G_A	-0.105612	0.129865	0.105612	0.126694	0.0231261	0.194558	-0.00261472	0.142696	0.00261472	0.139992	0.911777	0.0331964	-0.0963127	0.0636249	0.0963127	0.0624472	0.0210643	0.0795889	-0.00238365	0.0876708	0.00238365	0.086163	-0.00500341	0.473291	0.00500341	0.462033	FALSE
chr16	3165556	G	A	chr16_3165556_G_A	-0.0355878	0.39552	0.0355878	0.38509	0.0101638	0.607353	-0.000352151	0.467758	0.000352151	0.456062	0.514844	0.361899	-0.0187528	0.324249	0.0187528	0.317285	0.00515838	0.452656	-0.00018382	0.396867	0.00018382	0.387456	-0.00839672	0.328377	0.00839672	0.319027	FALSE
chr16	3170720	G	A	chr16_3170720_G_A	4.44482e-05	0.634279	0.0150762	0.633326	0.00881011	0.694257	9.42556e-07	0.660099	0.000127531	0.65925	0.761376	0.173164	0.000480246	0.419211	0.0116388	0.418408	0.00667673	0.366601	4.51369e-06	0.488899	9.80802e-05	0.487656	-0.000369976	0.710409	0.00192292	0.708829	FALSE
chr16	3183077	A	G	chr16_3183077_A_G	-0.0078394	0.798119	0.00793378	0.78833	0.0101799	0.606586	-7.82201e-05	0.794065	7.89957e-05	0.784371	0.647065	0.261141	-0.00497117	0.647516	0.00503353	0.638809	0.00664985	0.371589	-4.99747e-05	0.664689	5.04872e-05	0.655866	-0.00161488	0.764544	0.00165616	0.755532	FALSE
chr16	3183415	G	C	chr16_3183415_G_C	-0.15243	0.0765241	0.15243	0.0744137	0.0521437	0.0358911	-0.00824793	0.0505802	0.00824793	0.0498117	0.718373	0.208767	-0.109705	0.0523389	0.109705	0.0515698	0.0374587	0.023939	-0.00593901	0.0378659	0.00593901	0.0375017	-0.0248313	0.0989968	0.0248313	0.0957721	TRUE
chr16	3184110	T	A	chr16_3184110_T_A	0.0100298	0.721165	0.0100842	0.733223	0.0152115	0.372619	0.000187917	0.636586	0.000188696	0.647892	0.838025	0.107124	0.00834707	0.541867	0.00839153	0.549944	0.0127268	0.177414	0.000156281	0.501196	0.000156917	0.509158	0.000933674	0.833058	0.000933674	0.845425	FALSE
chr16	3187777	T	A	chr16_3187777_T_A	2.0469e-05	0.561658	0.0211151	0.562072	0.0161446	0.340936	8.16676e-05	0.542784	0.000341266	0.542535	0.798244	0.145405	-0.000320502	0.40697	0.0169124	0.406906	0.0128542	0.173629	5.99715e-05	0.416569	0.000272039	0.41632	0.00037474	0.683191	0.00234689	0.684034	FALSE
chr16	3187834	T	C	chr16_3187834_T_C	0.0329299	0.412779	0.0329299	0.422845	0.00770133	0.763439	0.000257783	0.51964	0.000257783	0.532158	0.814432	0.130884	0.0267939	0.252762	0.0267939	0.257629	0.00626744	0.386662	0.000209583	0.369732	0.000209583	0.378397	0.00323769	0.579679	0.00323769	0.591455	FALSE
chr16	3188987	T	C	chr16_3188987_T_C	0.0288227	0.431535	0.0288227	0.443057	0.0185742	0.270824	0.000519953	0.353243	0.000519953	0.363708	0.789957	0.151353	0.0229645	0.263589	0.0229645	0.269698	0.0146102	0.142831	0.000412557	0.246319	0.000412557	0.251982	0.00310748	0.578357	0.00310748	0.589785	FALSE
chr16	3189815	T	C	chr16_3189815_T_C	0.0651899	0.243189	0.0726619	0.246197	0.0195705	0.28382	0.00203638	0.253608	0.00211771	0.256294	0.841655	0.10432	0.054818	0.141976	0.0612337	0.143242	0.0164831	0.132555	0.0017181	0.171497	0.00178793	0.173085	0.00574495	0.438886	0.00622132	0.445779	FALSE
chr16	3190961	C	G	chr16_3190961_C_G	-0.00498069	0.42049	0.0343432	0.421774	0.00836566	0.725718	-4.96119e-05	0.523998	0.00029093	0.52579	0.572499	0.316777	-0.00384202	0.333107	0.0198503	0.334198	0.0047946	0.477285	-3.67565e-05	0.430531	0.000168418	0.431815	-0.000735189	0.366624	0.00769328	0.368291	FALSE
chr16	3191015	A	G	chr16_3191015_A_G	0.130207	0.0950895	0.130207	0.097367	0.0240716	0.185561	0.00361152	0.115671	0.00361152	0.117784	0.61595	0.2833	0.0791757	0.081462	0.0791757	0.0828052	0.0146386	0.14591	0.00216747	0.0977913	0.00216747	0.09898	0.0279769	0.0831123	0.0279769	0.0862327	FALSE
chr16	3198665	G	A	chr16_3198665_G_A	0.0137136	0.588735	0.0169842	0.597726	0.00668676	0.844066	9.56961e-05	0.670224	0.000116631	0.679831	0.218016	0.69892	0.0028296	0.65369	0.00353231	0.659546	0.00142096	0.803471	1.92819e-05	0.706056	2.37799e-05	0.713297	0.00357591	0.496048	0.00430633	0.50409	FALSE
chr16	3198772	A	G	chr16_3198772_A_G	-0.0093621	0.755764	0.00941114	0.748038	0.00609141	0.888528	-5.93868e-05	0.814988	5.96948e-05	0.806594	0.200456	0.72445	-0.00189994	0.79037	0.00190959	0.78347	0.00121914	0.830839	-1.19591e-05	0.830328	1.20196e-05	0.823126	-0.00249615	0.666391	0.00251203	0.658041	FALSE
chr16	3198816	C	T	chr16_3198816_C_T	-0.0375378	0.372686	0.0375378	0.362501	0.0117971	0.515678	-0.000445168	0.411597	0.000445168	0.400504	0.181236	0.752349	-0.00690996	0.540616	0.00690996	0.5308	0.00210176	0.717765	-8.03026e-05	0.533538	8.03026e-05	0.521969	-0.00923988	0.29664	0.00923988	0.287693	FALSE
chr16	3198918	C	T	chr16_3198918_C_T	-0.0985487	0.136821	0.0985487	0.132927	0.0255812	0.161534	-0.002589	0.134834	0.002589	0.132724	0.15778	0.787297	-0.0152615	0.362036	0.0152615	0.353935	0.00399061	0.539479	-0.000397277	0.269272	0.000397277	0.263067	-0.023869	0.100331	0.023869	0.0971432	FALSE
chr16	3199036	T	C	chr16_3199036_T_C	0.0310176	0.42763	0.0310176	0.438258	0.0111303	0.55179	0.000345596	0.467467	0.000345596	0.479284	0.129525	0.82883	0.0043935	0.636392	0.0043935	0.646787	0.00142491	0.803161	4.80162e-05	0.623003	4.80162e-05	0.634699	0.00744875	0.355222	0.00744875	0.364974	FALSE
chr16	3215055	T	A	chr16_3215055_T_A	-0.046753	0.136551	0.104262	0.135888	0.0153711	0.382202	-0.00133271	0.200422	0.00191399	0.19997	0.672881	0.240691	-0.0384096	0.0992772	0.0713012	0.0993835	0.0106722	0.232575	-0.00102741	0.153849	0.00135816	0.154093	-0.00610064	0.146339	0.0192165	0.144944	FALSE
chr16	3216071	A	G	chr16_3216071_A_G	0.00468187	0.850547	0.00502205	0.858569	0.00490067	0.943984	2.89735e-05	0.886509	3.06564e-05	0.894613	0.391975	0.475355	0.00198141	0.768571	0.00211657	0.776322	0.00199654	0.730655	1.2508e-05	0.820067	1.31767e-05	0.828665	0.00115121	0.79411	0.00123378	0.802889	FALSE
chr16	3273569	A	G	chr16_3273569_A_G	-0.00395464	0.782331	0.00868339	0.777892	0.00741706	0.793106	-3.7253e-05	0.80276	7.20488e-05	0.798918	0.00858885	0.986703	-5.95918e-05	0.975256	8.61746e-05	0.973773	6.34617e-05	0.988366	-5.24768e-07	0.975041	7.23026e-07	0.973687	-0.000347746	0.903956	0.000566874	0.900619	FALSE
chr16	3283391	C	T	chr16_3283391_C_T	-0.174164	0.0584925	0.174164	0.0567041	0.0225138	0.19746	-0.00393232	0.093221	0.00393232	0.0915333	0.996262	3.5505e-05	-0.173548	0.0234838	0.173548	0.0230615	0.0224305	0.0692434	-0.0039186	0.0515287	0.0039186	0.051032	-0.00110993	0.830211	0.00110993	0.817425	FALSE
chr16	3305565	C	T	chr16_3305565_C_T	0.00759635	0.431046	0.0316354	0.436298	0.0390579	0.0706258	0.000192115	0.23767	0.00135145	0.2408	0.988285	0.00027148	0.0073472	0.229645	0.0311973	0.232847	0.0385734	0.0223111	0.00018238	0.143368	0.0013326	0.144912	0.00023977	0.90532	0.000484304	0.912899	FALSE
chr16	3305962	T	C	chr16_3305962_T_C	-0.250665	0.0313793	0.250665	0.0304413	0.0577518	0.0272197	-0.0147391	0.0268837	0.0147391	0.0262381	0.93863	0.0137364	-0.236324	0.0138472	0.236324	0.0135214	0.0542187	0.00907665	-0.0138953	0.0151979	0.0138953	0.0148087	-0.00950823	0.287426	0.00950823	0.27865	TRUE
chr16	3364937	C	T	chr16_3364937_C_T	-0.0150367	0.54109	0.0237421	0.537942	0.0118683	0.513582	-0.000147867	0.56274	0.000257797	0.559618	0.985962	0.000409373	-0.0147565	0.314775	0.0233641	0.313265	0.0116964	0.199363	-0.000145033	0.372502	0.00025368	0.37076	-0.000330279	0.920665	0.000435079	0.919449	FALSE
chr16	3365063	C	T	chr16_3365063_C_T	-0.00086981	0.386915	0.0417736	0.386819	0.0147807	0.384702	-2.0874e-05	0.424905	0.00054907	0.424263	0.99281	0.000103451	-0.000881019	0.218729	0.0414289	0.218532	0.0146775	0.142067	-2.09454e-05	0.27956	0.000544576	0.277901	1.58788e-05	0.904162	0.000520825	0.905006	FALSE
chr16	3365227	A	G	chr16_3365227_A_G	-0.00930609	0.712172	0.0113827	0.706037	0.0079195	0.75642	-7.82158e-05	0.740408	9.3375e-05	0.733621	0.987391	0.000356918	-0.00918715	0.462358	0.0112449	0.457764	0.00781822	0.314435	-7.72016e-05	0.544209	9.22239e-05	0.537802	-0.000149261	0.965032	0.000190546	0.962611	FALSE
chr16	3365512	T	C	chr16_3365512_T_C	-0.0129951	0.587565	0.0188778	0.583165	0.00476041	0.96725	-5.76867e-05	0.745806	8.85284e-05	0.741648	0.945694	0.0102669	-0.0124364	0.349471	0.0179125	0.348178	0.00449794	0.498046	-5.52174e-05	0.542933	8.39194e-05	0.539651	-0.00044937	0.882407	0.000693904	0.879209	FALSE
chr16	3365562	T	G	chr16_3365562_T_G	-0.000254623	0.804276	0.00686811	0.807474	0.00822503	0.733324	6.0442e-06	0.814401	5.3975e-05	0.81792	0.934025	0.0170102	-0.000237875	0.563486	0.006448	0.565213	0.0076838	0.32217	5.71148e-06	0.62296	5.06816e-05	0.625717	-1.74667e-05	0.959688	0.000192134	0.962142	FALSE
chr16	3400399	G	T	chr16_3400399_G_T	-0.0203593	0.568017	0.0203593	0.555022	0.00949659	0.645581	-0.000197759	0.611237	0.000197759	0.598064	0.786505	0.154346	-0.0161877	0.377592	0.0161877	0.369887	0.00747986	0.328344	-0.000157424	0.452188	0.000157424	0.442005	-0.00235165	0.680272	0.00235165	0.668431	FALSE
chr16	3400907	G	C	chr16_3400907_G_C	0.00386057	0.57453	0.0194989	0.577294	0.00869547	0.70277	1.20435e-06	0.662178	0.000158745	0.664011	0.991713	0.000136276	0.00386522	0.376036	0.019374	0.376072	0.00862056	0.284249	1.42961e-06	0.495663	0.000157664	0.496305	1.58788e-05	0.955713	0.000212776	0.959334	FALSE
chr16	3401030	G	A	chr16_3401030_G_A	-0.0650216	0.1797	0.0893529	0.178621	0.01815	0.280964	-0.00129086	0.218108	0.00167087	0.217927	0.997151	3.39553e-05	-0.0647783	0.0841111	0.0890844	0.0837025	0.0180987	0.101118	-0.00128639	0.129639	0.001666	0.12988	-0.000428728	0.917982	0.000482716	0.913966	FALSE
chr16	3401101	G	A	chr16_3401101_G_A	-0.000260604	0.495746	0.0242014	0.496457	0.0174697	0.297502	9.30419e-06	0.407609	0.000421304	0.409518	0.99784	3.20568e-05	-0.000258187	0.259829	0.0241471	0.260651	0.0174319	0.107337	9.31201e-06	0.251413	0.000420359	0.252322	-2.06425e-05	0.976449	9.3685e-05	0.979425	FALSE
chr16	3431470	G	C	chr16_3431470_G_C	0.00442622	0.826156	0.00671247	0.827009	0.00460003	0.948841	3.22664e-05	0.874724	4.04531e-05	0.87612	0.714499	0.209125	0.00297463	0.649852	0.00466053	0.650463	0.00326259	0.602075	2.19327e-05	0.749204	2.80005e-05	0.751319	0.000851104	0.820064	0.00114963	0.821392	FALSE
chr16	3431930	A	G	chr16_3431930_A_G	0.0749147	0.152068	0.0913793	0.154412	0.0151392	0.374297	0.00125272	0.207694	0.00142069	0.209978	0.918237	0.0261049	0.0680127	0.0752391	0.0835986	0.0762093	0.0138436	0.156496	0.00113697	0.13072	0.00129599	0.13191	0.00358385	0.496828	0.00429839	0.506301	FALSE
chr16	3432002	G	T	chr16_3432002_G_T	-0.0356832	0.283132	0.0561537	0.280608	0.0156862	0.352011	-0.000613235	0.323883	0.000926871	0.321209	0.920325	0.023532	-0.033291	0.160175	0.0524305	0.158871	0.0144695	0.145394	-0.000574323	0.218687	0.000867567	0.216822	-0.00168633	0.676609	0.00238182	0.672476	FALSE
chr16	3443240	A	C	chr16_3443240_A_C	-0.053709	0.308403	0.053709	0.300861	0.016147	0.349693	-0.00105188	0.315525	0.00105188	0.30845	0.919521	0.0280536	-0.049669	0.164422	0.049669	0.16122	0.0149134	0.145317	-0.000975303	0.202482	0.000975303	0.198414	-0.00221986	0.698836	0.00221986	0.687048	FALSE
chr16	3443301	T	C	chr16_3443301_T_C	0.0012589	0.640124	0.0155741	0.646026	0.0100459	0.614862	-8.26061e-06	0.636281	0.000187462	0.642144	0.931604	0.0192826	0.00100357	0.406926	0.014572	0.411881	0.00936981	0.261212	-9.81471e-06	0.451838	0.000175697	0.457746	0.000152437	0.88851	0.000593868	0.894115	FALSE
chr16	3443495	G	A	chr16_3443495_G_A	0.0919725	0.143199	0.0919725	0.147172	0.0329474	0.0984012	0.00308844	0.112099	0.00308844	0.114609	0.959955	0.00492381	0.0883906	0.0661156	0.0883906	0.067522	0.0316405	0.0343387	0.00296898	0.0662978	0.00296898	0.0671367	0.00299474	0.590855	0.00299474	0.602412	FALSE
chr16	3443689	C	T	chr16_3443689_C_T	0.0307738	0.365549	0.0404011	0.371128	0.012969	0.458694	0.000364371	0.391383	0.0005156	0.397334	0.964101	0.00373959	0.0295129	0.194794	0.0388724	0.196942	0.0125046	0.17973	0.000349068	0.249987	0.000496089	0.253398	0.000984486	0.794525	0.00121314	0.801482	FALSE
chr16	3444207	A	T	chr16_3444207_A_T	0.105916	0.120539	0.105916	0.123782	0.0212772	0.230358	0.00235667	0.145957	0.00235667	0.149034	0.874907	0.0702246	0.0928344	0.0628199	0.0928344	0.0641636	0.0185993	0.101001	0.00206147	0.0939594	0.00206147	0.095293	0.00714705	0.350117	0.00714705	0.360031	FALSE
chr16	3444322	G	T	chr16_3444322_G_T	0.017106	0.284359	0.0535537	0.284715	0.0218071	0.222097	0.000831732	0.244555	0.00140705	0.244458	0.809573	0.134146	0.0144624	0.165909	0.0437512	0.166521	0.0177711	0.110509	0.00069748	0.166207	0.00115994	0.165768	0.0016641	0.439944	0.0054242	0.441682	FALSE
chr16	3450963	A	T	chr16_3450963_A_T	-0.00334318	0.788464	0.00772397	0.781863	0.00711478	0.808486	-2.73312e-05	0.840992	4.61886e-05	0.833014	0.377911	0.494272	-0.00149564	0.71625	0.00277516	0.710255	0.0027752	0.651238	-1.1584e-05	0.768449	1.70918e-05	0.761593	-0.00086222	0.720224	0.00194515	0.714004	FALSE
chr16	3457431	G	C	chr16_3457431_G_C	0.0126873	0.629579	0.0156947	0.63759	0.0121058	0.507127	0.000226926	0.603116	0.000251152	0.610712	0.844805	0.101643	0.0105727	0.428934	0.0131574	0.433658	0.0101803	0.239944	0.000188627	0.448928	0.000209448	0.4542	0.00121314	0.769385	0.00147038	0.777529	FALSE
chr16	3457802	G	A	chr16_3457802_G_A	0.00763603	0.756601	0.00970946	0.761332	0.00951763	0.645076	7.77031e-05	0.754924	9.48645e-05	0.760229	0.963665	0.00369795	0.00740169	0.500093	0.00938678	0.503274	0.00917589	0.266664	7.53287e-05	0.544701	9.17598e-05	0.548996	0.000181018	0.945021	0.00026994	0.948562	FALSE
chr16	3457949	G	T	chr16_3457949_G_T	-0.02824	0.351894	0.0401773	0.346101	0.0238629	0.179937	-0.000711432	0.263374	0.000989566	0.259741	0.977408	0.00119145	-0.0276451	0.174108	0.0392742	0.172226	0.0233233	0.0645575	-0.000696337	0.15929	0.000967289	0.157427	-0.000652619	0.835779	0.00101466	0.828838	FALSE
chr16	3458012	A	C	chr16_3458012_A_C	-0.0139896	0.394352	0.0409555	0.394881	0.0289613	0.126417	-0.000411382	0.284067	0.00126857	0.284445	0.979277	0.00101667	-0.0137021	0.215899	0.0401885	0.215205	0.0283767	0.0438042	-0.000402666	0.175887	0.00124524	0.176306	-0.000290582	0.849057	0.000941614	0.846766	FALSE
chr16	3458587	C	G	chr16_3458587_C_G	-0.188366	0.0508806	0.188366	0.0495753	0.0323641	0.115669	-0.00660557	0.0671364	0.00660557	0.0659687	0.840988	0.104161	-0.158768	0.0276559	0.158768	0.0271337	0.0273072	0.0533122	-0.00558017	0.0434434	0.00558017	0.0425665	-0.0163091	0.163562	0.0163091	0.158338	TRUE
chr16	3458600	G	C	chr16_3458600_G_C	-0.0812389	0.181914	0.0812389	0.176874	0.0325449	0.107285	-0.00305968	0.137275	0.00305968	0.134745	0.832467	0.112736	-0.067912	0.101414	0.067912	0.0996861	0.0271961	0.0504678	-0.00256019	0.090091	0.00256019	0.0890023	-0.00731061	0.371191	0.00731061	0.361301	FALSE
chr16	3458616	G	A	chr16_3458616_G_A	0.253788	0.0297778	0.253788	0.0308069	0.0700481	0.0167866	0.0193056	0.0208634	0.0193056	0.0215246	0.844213	0.0999398	0.215815	0.0165166	0.215815	0.016894	0.059376	0.00732541	0.0164699	0.0131825	0.0164699	0.0134272	0.0213348	0.112293	0.0213348	0.116383	TRUE
chr16	3458704	C	T	chr16_3458704_C_T	-0.0263873	0.491191	0.0268349	0.483358	0.0130153	0.459499	-0.00037629	0.487994	0.000381703	0.479514	0.76255	0.174483	-0.0200734	0.33061	0.0204169	0.32606	0.00994103	0.242693	-0.000287314	0.361538	0.000291468	0.356487	-0.00365689	0.567013	0.00371088	0.558372	FALSE
chr16	3459056	G	A	chr16_3459056_G_A	-0.0840595	0.168407	0.0840595	0.164017	0.0211399	0.222123	-0.00184084	0.175694	0.00184084	0.172349	0.483392	0.387476	-0.0401863	0.170763	0.0401863	0.167677	0.0102145	0.233934	-0.000879928	0.170345	0.000879928	0.166687	-0.0210204	0.122031	0.0210204	0.118017	FALSE
chr16	3486340	G	C	chr16_3486340_G_C	0.0395851	0.371905	0.0395851	0.381348	0.0171193	0.307813	0.000709969	0.348969	0.000709969	0.357662	0.468666	0.402305	0.0209379	0.328231	0.0209379	0.334601	0.00811263	0.305109	0.000381647	0.314963	0.000381647	0.322608	0.00950823	0.302547	0.00950823	0.311075	FALSE
chr16	3486439	C	T	chr16_3486439_C_T	-0.0348973	0.411674	0.0348973	0.402135	0.0108323	0.566615	-0.0004228	0.453187	0.0004228	0.441538	0.483219	0.389714	-0.0161258	0.361629	0.0161258	0.353986	0.00509811	0.458267	-0.000190595	0.405049	0.000190595	0.395867	-0.00857615	0.329827	0.00857615	0.321319	FALSE
chr16	3486444	C	T	chr16_3486444_C_T	-0.0309971	0.441003	0.0309971	0.429955	0.0271452	0.14454	-0.000904281	0.293607	0.000904281	0.286225	0.48486	0.388308	-0.0145964	0.377254	0.0145964	0.369039	0.0130463	0.170461	-0.000419223	0.270725	0.000419223	0.264397	-0.00774251	0.354779	0.00774251	0.345246	FALSE
chr16	3487650	A	G	chr16_3487650_A_G	-0.00152217	0.724976	0.0106855	0.722421	0.00995239	0.618744	-6.41993e-08	0.703857	0.0001043	0.701589	0.282089	0.611237	-0.000726108	0.70297	0.00296566	0.699131	0.00280323	0.64569	-3.57307e-06	0.695372	2.90464e-05	0.692669	-0.000460486	0.628211	0.00276926	0.625491	FALSE
chr16	3487651	T	A	chr16_3487651_T_A	0.00573522	0.806169	0.00686822	0.814042	0.00549454	0.932407	3.30615e-05	0.859932	3.86088e-05	0.867145	0.282575	0.610694	0.00148877	0.767976	0.00180259	0.774892	0.00155639	0.787698	8.60977e-06	0.819526	1.01462e-05	0.827375	0.00141163	0.733632	0.00169427	0.74152	FALSE
chr16	3487889	T	C	chr16_3487889_T_C	0.0175691	0.578821	0.0175691	0.591152	0.00924153	0.665659	0.000161349	0.605279	0.000161349	0.618877	0.26591	0.631733	0.0046314	0.608173	0.0046314	0.618224	0.00233408	0.692036	3.98879e-05	0.627456	3.98879e-05	0.640083	0.00435079	0.490781	0.00435079	0.502688	FALSE
chr16	3487910	G	A	chr16_3487910_G_A	-0.0114092	0.700967	0.0116436	0.692647	0.0127488	0.468296	-0.000146368	0.661483	0.000149202	0.650929	0.254974	0.646699	-0.00249263	0.733569	0.00254865	0.727204	0.00322912	0.604666	-3.15036e-05	0.69491	3.21809e-05	0.686803	-0.00308367	0.609822	0.00312813	0.601247	FALSE
chr16	3487919	C	A	chr16_3487919_C_A	-0.0184658	0.596241	0.0184658	0.584422	0.0105559	0.584412	-0.00019867	0.591878	0.00019867	0.578636	0.254431	0.647531	-0.00512151	0.619854	0.00512151	0.609894	0.00273425	0.653497	-5.61692e-05	0.617234	5.61692e-05	0.606037	-0.00474935	0.490741	0.00474935	0.479274	FALSE
chr16	3487933	A	G	chr16_3487933_A_G	0.0375754	0.363985	0.0375754	0.373497	0.0113637	0.53721	0.000433323	0.403744	0.000433323	0.415032	0.260209	0.639369	0.00951382	0.456932	0.00951382	0.466113	0.00278734	0.644535	0.000105431	0.468874	0.000105431	0.480181	0.00946536	0.280395	0.00946536	0.288628	FALSE
chr16	3488003	T	C	chr16_3488003_T_C	0.0260553	0.473947	0.0260553	0.485048	0.0124326	0.483492	0.000331964	0.463284	0.000331964	0.475421	0.240569	0.666973	0.00656622	0.547702	0.00656622	0.556893	0.00297031	0.628838	8.26642e-05	0.5261	8.26642e-05	0.536916	0.00654842	0.37893	0.00654842	0.389551	FALSE
chr16	3490962	A	C	chr16_3490962_A_C	0.020281	0.547923	0.020281	0.559885	0.00965962	0.640216	0.000199766	0.569347	0.000199766	0.582422	0.218831	0.697617	0.00413964	0.626	0.00413964	0.636891	0.00206656	0.72215	4.0142e-05	0.630031	4.0142e-05	0.642072	0.00490814	0.459986	0.00490814	0.471543	FALSE
chr16	3490968	A	C	chr16_3490968_A_C	0.000798179	0.672014	0.0128544	0.673585	0.0174446	0.303263	1.88561e-05	0.567096	0.000217484	0.566692	0.213772	0.70514	0.000120033	0.716828	0.00276671	0.716086	0.00386185	0.547224	2.1772e-06	0.628396	4.84919e-05	0.627352	0.000152437	0.579199	0.00335361	0.578724	FALSE
chr16	3491039	A	G	chr16_3491039_A_G	0.0298751	0.425073	0.0298751	0.436013	0.0152486	0.369766	0.000465246	0.387308	0.000465246	0.398455	0.224209	0.689103	0.0065573	0.528413	0.0065573	0.538776	0.00348709	0.578176	0.000104082	0.471726	0.000104082	0.483144	0.00758372	0.33666	0.00758372	0.345792	FALSE
chr16	3500761	A	G	chr16_3500761_A_G	-0.0140652	0.610356	0.0177107	0.601181	0.0094637	0.647296	-0.000104114	0.646729	0.000157525	0.637745	0.96883	0.00221358	-0.0134641	0.35938	0.0170308	0.354936	0.00918439	0.267968	-9.93379e-05	0.439628	0.000151594	0.433164	-0.000468425	0.907857	0.000541468	0.901628	FALSE
chr16	3500998	T	G	chr16_3500998_T_G	-0.0163148	0.4533	0.0364015	0.453012	0.0163698	0.33633	-0.000386488	0.425255	0.000757072	0.425969	0.944643	0.0102226	-0.0157738	0.27106	0.0347508	0.269944	0.0154715	0.133764	-0.000373791	0.289941	0.000723139	0.290594	-0.000476364	0.807992	0.00126395	0.804966	FALSE
chr16	3501067	T	C	chr16_3501067_T_C	0.001593	0.339393	0.0483381	0.333904	0.0166549	0.338139	0.000417432	0.329228	0.00106185	0.323135	0.932474	0.0166795	0.00218575	0.176976	0.0453494	0.175086	0.0155636	0.137676	0.000407465	0.209756	0.00100083	0.205632	-0.000123855	0.736343	0.00181336	0.731295	FALSE
chr16	3501392	G	A	chr16_3501392_G_A	-0.024982	0.503347	0.024982	0.492313	0.00985502	0.620159	-0.00027822	0.536409	0.00027822	0.524523	0.856073	0.088629	-0.0213189	0.296836	0.0213189	0.291007	0.00840567	0.294472	-0.000236373	0.372189	0.000236373	0.363504	-0.00189752	0.726511	0.00189752	0.714241	FALSE
chr16	3509409	G	A	chr16_3509409_G_A	0.00379131	0.747508	0.00995556	0.751646	0.00717014	0.795628	2.75532e-05	0.767673	9.45947e-05	0.770342	0.362439	0.508842	0.00208603	0.683588	0.00408098	0.686449	0.00267159	0.660554	1.74441e-05	0.716512	3.91246e-05	0.718813	0.00087651	0.682809	0.00233736	0.686835	FALSE
chr16	3527279	C	G	chr16_3527279_C_G	-0.00448192	0.859057	0.0053609	0.854435	0.00432568	0.982359	-2.01513e-05	0.921432	2.4071e-05	0.917519	0.456527	0.411277	-0.0017313	0.759154	0.00219005	0.754876	0.00195608	0.732804	-7.59002e-06	0.844729	9.63205e-06	0.839403	-0.0010226	0.806995	0.00124807	0.802336	FALSE
chr16	3527747	G	A	chr16_3527747_G_A	0.000678489	0.767287	0.00903999	0.76647	0.00579059	0.908427	9.19364e-06	0.82654	5.46577e-05	0.825283	0.409294	0.457383	-0.000147839	0.672598	0.00344429	0.670974	0.00234231	0.690135	7.02843e-07	0.744319	2.03309e-05	0.743032	9.3685e-05	0.685281	0.00223415	0.684534	FALSE
chr16	3530565	T	C	chr16_3530565_T_C	-0.0158794	0.645905	0.0164882	0.637568	0.00845948	0.709871	-0.000221094	0.680969	0.000224602	0.672292	0.341934	0.530864	-0.00649694	0.611781	0.00673164	0.605138	0.00315544	0.618326	-9.56887e-05	0.644171	9.70407e-05	0.637778	-0.00408244	0.567962	0.00421265	0.560203	FALSE
chr16	3531081	C	T	chr16_3531081_C_T	-0.0115028	0.52504	0.0221933	0.518152	0.0139835	0.413535	-0.000155839	0.477606	0.000312802	0.470322	0.19751	0.728687	-0.00265689	0.635186	0.00413942	0.628565	0.00271978	0.653338	-3.59202e-05	0.581243	5.76874e-05	0.573716	-0.00305032	0.43952	0.00543214	0.433937	FALSE
chr16	3531094	A	G	chr16_3531094_A_G	0.0207771	0.490723	0.0240922	0.499893	0.0130874	0.452736	0.000284548	0.466605	0.000320969	0.475705	0.202215	0.721691	0.00455712	0.59626	0.00499252	0.602701	0.00271291	0.655889	6.30474e-05	0.5544	6.78307e-05	0.562378	0.005267	0.402898	0.00600695	0.411169	FALSE
chr16	3541356	G	A	chr16_3541356_G_A	0.00897747	0.739293	0.00897747	0.751263	0.00747681	0.788812	6.58692e-05	0.767183	6.58692e-05	0.780944	0.107309	0.858231	0.000838183	0.849198	0.000838183	0.859989	0.000810548	0.8872	6.14021e-06	0.858844	6.14021e-06	0.869987	0.00203725	0.686862	0.00203725	0.698849	FALSE
chr16	3542165	T	C	chr16_3542165_T_C	0.0466117	0.206666	0.0770741	0.208099	0.0240434	0.181023	0.00118555	0.185896	0.00200568	0.186349	0.259357	0.637748	0.0150348	0.312692	0.0222389	0.314095	0.00632411	0.387183	0.000399115	0.25473	0.000592606	0.254369	0.0113724	0.148899	0.0194198	0.150997	FALSE
chr16	3576457	C	T	chr16_3576457_C_T	-0.00983474	0.652424	0.0150401	0.645114	0.00987533	0.625371	-8.3545e-05	0.661713	0.000143145	0.653856	0.237337	0.670356	-0.00259237	0.68772	0.00354303	0.681287	0.00230052	0.694156	-2.1942e-05	0.692071	3.28267e-05	0.685283	-0.00241199	0.562576	0.00374581	0.555405	FALSE
chr16	3576913	G	A	chr16_3576913_G_A	0.00354126	0.729499	0.0101431	0.731944	0.0123639	0.486615	4.66539e-05	0.672398	0.000121609	0.6765	0.383942	0.486333	0.00178955	0.640609	0.00418141	0.642794	0.00470972	0.482962	2.31762e-05	0.611673	5.01398e-05	0.614797	0.000852692	0.645444	0.00253585	0.648243	FALSE
chr16	3577016	G	C	chr16_3577016_G_C	0.00322627	0.798752	0.00775774	0.79985	0.00513376	0.937477	1.88949e-05	0.875597	4.12528e-05	0.874959	0.44062	0.428604	0.0017516	0.704836	0.00361173	0.704024	0.00215677	0.711139	1.05509e-05	0.794141	1.88125e-05	0.793512	0.00063674	0.739539	0.00184671	0.740204	FALSE
chr16	3577273	C	G	chr16_3577273_C_G	-0.0107985	0.676287	0.0133005	0.667871	0.00747734	0.786724	-7.3157e-05	0.727899	9.51013e-05	0.719101	0.512443	0.364501	-0.00502029	0.551473	0.00637437	0.544838	0.00386579	0.548102	-3.42776e-05	0.619589	4.61538e-05	0.61194	-0.0026724	0.593579	0.00323134	0.585584	FALSE
chr16	3577537	T	C	chr16_3577537_T_C	0.0798125	0.170097	0.0798125	0.174833	0.0177874	0.292826	0.00147568	0.197252	0.00147568	0.201709	0.593626	0.299436	0.0472164	0.140821	0.0472164	0.143404	0.0106232	0.224598	0.000881324	0.165457	0.000881324	0.168851	0.0176588	0.142883	0.0176588	0.147869	FALSE
chr16	3579226	C	T	chr16_3579226_C_T	-0.0197172	0.578611	0.0197172	0.566506	0.0103556	0.596068	-0.000219639	0.588671	0.000219639	0.575265	0.689917	0.227571	-0.0141572	0.40327	0.0141572	0.39533	0.00718458	0.343555	-0.000158121	0.449551	0.000158121	0.439843	-0.00315194	0.605429	0.00315194	0.593563	FALSE
chr16	3595908	G	C	chr16_3595908_G_C	0.0654339	0.246319	0.0654339	0.252037	0.0184368	0.276728	0.00137934	0.247863	0.00137934	0.25277	0.569575	0.317199	0.0366531	0.201174	0.0366531	0.205751	0.0104792	0.22633	0.000765089	0.208991	0.000765089	0.212907	0.0147784	0.204725	0.0147784	0.211263	FALSE
chr16	3611138	C	T	chr16_3611138_C_T	-0.0697718	0.209493	0.0697718	0.203956	0.0122594	0.491982	-0.000862932	0.286227	0.000862932	0.278901	0.892843	0.0531225	-0.0623864	0.107298	0.0623864	0.105425	0.0109398	0.215013	-0.000771207	0.183043	0.000771207	0.179347	-0.00405227	0.529033	0.00405227	0.517207	FALSE
chr16	3612177	T	C	chr16_3612177_T_C	-0.00763498	0.804903	0.00763498	0.793655	0.00413155	0.99044	-3.21837e-05	0.9002	3.21837e-05	0.888395	0.910266	0.0369182	-0.00691838	0.557202	0.00691838	0.547602	0.00375961	0.554386	-2.91581e-05	0.715041	2.91581e-05	0.703523	-0.000342982	0.945768	0.000342982	0.935908	FALSE
chr16	3625964	A	G	chr16_3625964_A_G	0.0208792	0.514918	0.0232303	0.523169	0.00670243	0.837515	0.000167545	0.620541	0.000181232	0.629124	0.382749	0.486941	0.00821858	0.487709	0.00925051	0.493014	0.00261099	0.666157	6.82071e-05	0.579033	7.42142e-05	0.585908	0.00541626	0.416889	0.00601966	0.424683	FALSE
chr16	3626925	A	G	chr16_3626925_A_G	0.0375259	0.361313	0.0375259	0.37082	0.0137955	0.426053	0.000568827	0.368353	0.000568827	0.37728	0.307198	0.576223	0.0109109	0.41987	0.0109109	0.428899	0.00415499	0.522585	0.000161052	0.403319	0.000161052	0.412791	0.00992267	0.275315	0.00992267	0.284105	FALSE
chr16	3691395	A	T	chr16_3691395_A_T	0.0018029	0.844958	0.00563562	0.847228	0.00397383	0.992242	7.26072e-06	0.915511	2.25389e-05	0.917719	0.752568	0.183964	0.00148081	0.633177	0.00426688	0.635076	0.00299217	0.62388	5.97072e-06	0.764898	1.70785e-05	0.767432	0.000168315	0.87248	0.000720898	0.874659	FALSE
chr16	3698964	G	A	chr16_3698964_G_A	-0.0462243	0.371962	0.0512215	0.366683	0.0116655	0.522726	-0.000624257	0.433375	0.000681549	0.428237	0.646272	0.256527	-0.031834	0.273966	0.0350771	0.270969	0.00756049	0.325414	-0.000430451	0.341035	0.000467633	0.33696	-0.00826175	0.362314	0.0093288	0.356403	FALSE
chr16	3699224	T	C	chr16_3699224_T_C	0.00277154	0.870972	0.00424153	0.877843	0.00635931	0.868969	1.50593e-05	0.900742	2.42309e-05	0.907154	0.60006	0.29298	0.00195924	0.721914	0.00268249	0.728054	0.00379536	0.550559	1.06018e-05	0.778068	1.51144e-05	0.78491	0.000462073	0.855468	0.000792353	0.861887	FALSE
chr16	3699333	C	T	chr16_3699333_C_T	0.00156985	0.823216	0.00605025	0.827313	0.00575624	0.905135	1.1722e-05	0.872216	3.44434e-05	0.876195	0.550522	0.331905	0.00125849	0.671567	0.00351614	0.67477	0.00316434	0.608142	8.80715e-06	0.752549	2.00142e-05	0.756152	0.000185782	0.781744	0.00133541	0.784312	FALSE
chr16	3728336	G	A	chr16_3728336_G_A	-0.0446684	0.323652	0.0446684	0.314796	0.0123104	0.492386	-0.000579969	0.366285	0.000579969	0.357076	0.205923	0.712907	-0.00924128	0.4873	0.00924128	0.478442	0.00254536	0.672901	-0.000119985	0.482614	0.000119985	0.472174	-0.0111072	0.254648	0.0111072	0.246597	FALSE
chr16	3740306	T	C	chr16_3740306_T_C	0.0216521	0.181388	0.0849951	0.182824	0.0255887	0.169475	-0.000149149	0.1714	0.00250875	0.172777	0.223737	0.687292	0.00316035	0.310996	0.0215838	0.313183	0.00624168	0.401407	-0.000114483	0.24827	0.000676666	0.250456	0.00574178	0.129784	0.0219985	0.130921	FALSE
chr16	3746147	A	G	chr16_3746147_A_G	-0.0537015	0.274772	0.0537015	0.267365	0.0183021	0.288272	-0.00103711	0.264028	0.00103711	0.257676	0.290263	0.598798	-0.0152003	0.361799	0.0152003	0.354166	0.00531964	0.441438	-0.000295139	0.319619	0.000295139	0.312491	-0.0139337	0.200611	0.0139337	0.194317	FALSE
chr16	3748793	T	C	chr16_3748793_T_C	0.00157955	0.780858	0.00767952	0.784655	0.00833711	0.721096	3.34012e-05	0.779814	6.98233e-05	0.784496	0.173257	0.762094	0.000277618	0.812838	0.00139675	0.816904	0.00148682	0.795809	6.12761e-06	0.812127	1.2825e-05	0.816705	0.000371564	0.714155	0.00192134	0.718237	FALSE
chr16	3751648	T	C	chr16_3751648_T_C	0.182004	0.0576498	0.182004	0.0595961	0.0319181	0.113491	0.00665298	0.070298	0.00665298	0.0713387	0.423639	0.445093	0.0782174	0.0847202	0.0782174	0.0866493	0.0138907	0.163388	0.00288904	0.081967	0.00288904	0.0831272	0.0457961	0.0373973	0.0457961	0.0391395	FALSE
chr16	3789867	C	A	chr16_3789867_C_A	0.0730138	0.185566	0.0730138	0.190602	0.0313477	0.108456	0.00225342	0.140098	0.00225342	0.143035	0.846957	0.0826291	0.0617749	0.103487	0.0617749	0.105408	0.0266353	0.0497065	0.00191181	0.0926844	0.00191181	0.0937647	0.00608	0.399008	0.00608	0.409116	FALSE
chr16	3871287	C	T	chr16_3871287_C_T	-0.0982012	0.155078	0.0982012	0.15124	0.0182342	0.281353	-0.00194684	0.187168	0.00194684	0.182798	0.358386	0.507244	-0.0370539	0.210697	0.0370539	0.206135	0.00657341	0.374585	-0.000743666	0.218566	0.000743666	0.213621	-0.0245042	0.108923	0.0245042	0.105463	FALSE
chr16	3881004	G	T	chr16_3881004_G_T	-0.00194096	0.678862	0.0127421	0.675495	0.00833569	0.722022	-9.89129e-06	0.744205	8.52517e-05	0.741669	0.948654	0.00956747	-0.00185274	0.428337	0.0120996	0.426648	0.00790917	0.316146	-9.43238e-06	0.535825	8.09553e-05	0.533571	-5.08122e-05	0.913991	0.000473189	0.912538	FALSE
chr16	3938827	G	A	chr16_3938827_G_A	0.0315096	0.428121	0.0315096	0.437421	0.00988947	0.621241	0.000361499	0.477711	0.000361499	0.488485	0.732699	0.198108	0.0234328	0.284219	0.0234328	0.289933	0.0072789	0.340091	0.00026855	0.355248	0.00026855	0.363035	0.00461597	0.490863	0.00461597	0.501555	FALSE
chr16	3938874	G	A	chr16_3938874_G_A	0.0310373	0.444318	0.0311921	0.453301	0.0122688	0.486497	0.00044527	0.44739	0.000445961	0.45623	0.753366	0.182351	0.0232999	0.307649	0.0234217	0.312334	0.00912041	0.273716	0.000331203	0.342131	0.000331747	0.348017	0.00423488	0.519256	0.00425711	0.5286	FALSE
chr16	3939060	G	A	chr16_3939060_G_A	-0.00540438	0.625073	0.0155677	0.62228	0.0126106	0.477942	-4.80043e-05	0.573191	0.000228458	0.56967	0.778635	0.160399	-0.0044167	0.419844	0.0120885	0.417968	0.00974272	0.251661	-3.93809e-05	0.425852	0.000175618	0.423061	-0.000522413	0.726111	0.0018086	0.723657	FALSE
chr16	4000382	G	A	chr16_4000382_G_A	-0.0164313	0.621908	0.0164313	0.609175	0.0121409	0.498541	-0.000198604	0.583747	0.000198604	0.57049	0.712562	0.209703	-0.0115535	0.426138	0.0115535	0.417315	0.00861422	0.283287	-0.000139337	0.437983	0.000139337	0.427515	-0.00268193	0.646787	0.00268193	0.634988	FALSE
chr16	4016890	G	C	chr16_4016890_G_C	-0.00082691	0.102276	0.127286	0.101682	0.0242723	0.178134	0.000434109	0.12154	0.0033897	0.120524	0.605394	0.29159	0.00133009	0.0861451	0.0788949	0.085926	0.0148344	0.143014	0.000319514	0.101834	0.00211975	0.101604	-0.00201661	0.089696	0.0272068	0.088839	FALSE
chr16	4016923	T	C	chr16_4016923_T_C	0.111049	0.112006	0.111049	0.115294	0.0174017	0.318937	0.00204892	0.164341	0.00204892	0.167638	0.61495	0.285186	0.0688032	0.0923784	0.0688032	0.0940097	0.0108042	0.225309	0.00127923	0.13539	0.00127923	0.137303	0.0236277	0.0968309	0.0236277	0.100145	FALSE
chr16	4016983	G	T	chr16_4016983_G_T	-0.590031	0.00421115	0.590031	0.00401095	0.0603872	0.0243638	-0.0364528	0.0089406	0.0364528	0.00846564	0.590676	0.302984	-0.349742	0.00583573	0.349742	0.00549442	0.0357717	0.0264896	-0.0216591	0.00874999	0.0216591	0.00841987	-0.13914	0.00317199	0.13914	0.00295129	TRUE
chr16	4059827	G	C	chr16_4059827_G_C	-0.0361011	0.402218	0.0361011	0.392012	0.0117894	0.520298	-0.000460696	0.439081	0.000460696	0.428996	0.629543	0.270721	-0.023604	0.289129	0.023604	0.28314	0.00736458	0.336798	-0.000298271	0.342742	0.000298271	0.335427	-0.00696286	0.386762	0.00696286	0.376224	FALSE
chr16	4060035	C	T	chr16_4060035_C_T	-0.179251	0.0585381	0.179251	0.0567853	0.0341069	0.0916454	-0.00621971	0.0644901	0.00621971	0.0632637	0.719248	0.203181	-0.130623	0.0406122	0.130623	0.0396843	0.0245804	0.0582729	-0.00453801	0.0476218	0.00453801	0.0470085	-0.0286501	0.0777912	0.0286501	0.0753024	TRUE
chr16	4060192	C	T	chr16_4060192_C_T	-0.13691	0.0942304	0.13691	0.0920887	0.02206	0.206973	-0.00325727	0.122847	0.00325727	0.120722	0.730238	0.195068	-0.0998925	0.0631239	0.0998925	0.0620343	0.0160481	0.123902	-0.00236497	0.090325	0.00236497	0.0888952	-0.0215253	0.126305	0.0215253	0.122085	FALSE
chr16	4064708	G	A	chr16_4064708_G_A	-0.010072	0.703292	0.0122461	0.696165	0.00668649	0.846786	-6.9756e-05	0.766041	8.57435e-05	0.757893	0.285349	0.600048	-0.0029167	0.682952	0.00347977	0.677264	0.00188305	0.744837	-1.96763e-05	0.740147	2.3817e-05	0.73272	-0.00255649	0.613608	0.0031186	0.605793	FALSE
chr16	4065027	G	A	chr16_4065027_G_A	-0.0270644	0.486873	0.0270644	0.475928	0.0135944	0.434852	-0.000401685	0.466669	0.000401685	0.455559	0.556473	0.322653	-0.0148101	0.381585	0.0148101	0.374237	0.00756839	0.327502	-0.000219223	0.386176	0.000219223	0.378009	-0.00646744	0.415302	0.00646744	0.40456	FALSE
chr16	4065492	C	T	chr16_4065492_C_T	-0.0426708	0.348284	0.0426708	0.340069	0.0136638	0.428813	-0.000610812	0.372296	0.000610812	0.363113	0.625543	0.270787	-0.0268202	0.255722	0.0268202	0.25057	0.00858775	0.285102	-0.000385569	0.292137	0.000385569	0.286285	-0.00928593	0.316361	0.00928593	0.307306	FALSE
chr16	4077275	C	T	chr16_4077275_C_T	-0.0668123	0.234578	0.0668123	0.229222	0.0178843	0.289007	-0.00120675	0.255177	0.00120675	0.250186	0.229085	0.680796	-0.0154243	0.383982	0.0154243	0.376363	0.0040966	0.529044	-0.000280413	0.348171	0.000280413	0.340606	-0.0173206	0.173081	0.0173206	0.167651	FALSE
chr16	4081882	G	A	chr16_4081882_G_A	-0.0353355	0.257593	0.0571325	0.253177	0.0135498	0.437366	-0.000301746	0.308684	0.000765987	0.303962	0.527127	0.344846	-0.0155051	0.222371	0.0312078	0.219594	0.00750155	0.33948	-0.000101899	0.268083	0.000436341	0.26419	-0.00983534	0.211643	0.0131858	0.207506	FALSE
chr16	4081897	A	G	chr16_4081897_A_G	0.0151332	0.619553	0.015626	0.627765	0.00867667	0.703976	0.000130458	0.661276	0.000134601	0.671185	0.524387	0.347979	0.00713438	0.529053	0.00748352	0.536259	0.00450804	0.498286	6.11793e-05	0.578724	6.41145e-05	0.587579	0.00388872	0.543106	0.00395859	0.551446	FALSE
chr16	4116022	T	C	chr16_4116022_T_C	-0.0050906	0.759872	0.00955673	0.753563	0.015371	0.361793	-8.55586e-05	0.653683	0.000148519	0.646712	0.91562	0.0306731	-0.00472951	0.497625	0.00868791	0.492533	0.01408	0.150988	-7.92613e-05	0.453361	0.000135064	0.447717	-0.000222303	0.925158	0.000454134	0.9179	FALSE
chr16	4142586	A	G	chr16_4142586_A_G	0.00843463	0.357767	0.0390754	0.359083	0.0123115	0.48912	4.88309e-05	0.387804	0.000475371	0.390153	0.660366	0.245148	0.00600673	0.24902	0.0266579	0.24987	0.00811759	0.302553	3.60581e-05	0.297243	0.000322485	0.298835	0.00165775	0.364253	0.00696127	0.365942	FALSE
chr16	4142698	G	A	chr16_4142698_G_A	0.0148331	0.623017	0.0148331	0.635356	0.00592517	0.89181	9.01505e-05	0.719219	9.01505e-05	0.732022	0.637663	0.264341	0.00959355	0.448988	0.00959355	0.458746	0.00385033	0.551516	5.88696e-05	0.568903	5.88696e-05	0.580241	0.00275815	0.610969	0.00275815	0.622451	FALSE
chr16	4142748	C	T	chr16_4142748_C_T	-0.0159703	0.629557	0.0159703	0.617564	0.0075723	0.765185	-0.000127138	0.689748	0.000127138	0.675931	0.633644	0.267688	-0.0103309	0.454194	0.0103309	0.444565	0.00472982	0.485209	-8.07296e-05	0.546058	8.07296e-05	0.534616	-0.00307731	0.605021	0.00307731	0.593006	FALSE
chr16	4161360	T	C	chr16_4161360_T_C	0.338119	0.0168327	0.338119	0.0175818	0.0578239	0.0285506	0.0218963	0.0190061	0.0218963	0.0197725	0.683885	0.222881	0.234381	0.0143188	0.234381	0.0145812	0.0396471	0.0216358	0.0151342	0.015404	0.0151342	0.0158512	0.0612732	0.0213851	0.0612732	0.0222948	TRUE
chr16	4183685	A	C	chr16_4183685_A_C	-0.00864913	0.647896	0.0144969	0.641336	0.0127329	0.469668	-0.000130292	0.592923	0.000185789	0.584672	0.958029	0.0056185	-0.00835029	0.377578	0.0139077	0.373055	0.0121853	0.187537	-0.000125345	0.391817	0.000178085	0.386514	-0.000290582	0.921676	0.000462073	0.915531	FALSE
chr16	4183795	G	C	chr16_4183795_G_C	0.0898933	0.148583	0.0898933	0.152403	0.0339545	0.09296	0.00319325	0.113669	0.00319325	0.115573	0.967375	0.00289841	0.0868327	0.0690767	0.0868327	0.0704759	0.0328241	0.0319727	0.00308199	0.066812	0.00308199	0.0675093	0.00267876	0.624935	0.00267876	0.636066	FALSE
chr16	4183900	A	C	chr16_4183900_A_C	0.0542945	0.277647	0.0542945	0.284636	0.0256316	0.158168	0.00145222	0.216697	0.00145222	0.222242	0.96867	0.00259517	0.0522856	0.139191	0.0522856	0.142017	0.0248164	0.0570296	0.00139798	0.132031	0.00139798	0.134378	0.00168474	0.736556	0.00168474	0.748353	FALSE
chr16	4183987	C	G	chr16_4183987_C_G	-0.0522784	0.186478	0.0772129	0.183581	0.0250392	0.166343	-0.00146956	0.16546	0.00206265	0.163545	0.96574	0.00314379	-0.0507668	0.086865	0.0745129	0.0860147	0.024151	0.0606825	-0.00142415	0.0981981	0.00198897	0.0975149	-0.00150849	0.682829	0.00224844	0.676515	FALSE
chr16	4184102	C	G	chr16_4184102_C_G	-0.0550093	0.278717	0.0550093	0.272369	0.0160717	0.343804	-0.000868508	0.306981	0.000868508	0.299945	0.952967	0.00715116	-0.0526894	0.141911	0.0526894	0.139491	0.0153352	0.135154	-0.000833557	0.191093	0.000833557	0.187846	-0.00182448	0.733729	0.00182448	0.721625	FALSE
chr16	4184270	G	A	chr16_4184270_G_A	-0.0134665	0.669954	0.0134665	0.657926	0.00850817	0.714563	-0.000118518	0.690252	0.000118518	0.676653	0.917346	0.0293721	-0.0124121	0.410943	0.0124121	0.401855	0.00781176	0.313885	-0.000109272	0.484385	0.000109272	0.473507	-0.000587516	0.905397	0.000587516	0.893585	FALSE
chr16	4206462	T	C	chr16_4206462_T_C	-0.0202217	0.557667	0.0218144	0.5503	0.00688279	0.82952	-0.000144755	0.662406	0.000155464	0.653714	0.208783	0.710342	-0.00328815	0.667996	0.00370644	0.662272	0.00140792	0.805678	-2.30303e-05	0.722668	2.58431e-05	0.715629	-0.00497642	0.471631	0.00535116	0.464363	FALSE
chr16	4206509	G	A	chr16_4206509_G_A	-0.051127	0.284277	0.051127	0.276197	0.0135979	0.430438	-0.000702736	0.318766	0.000702736	0.310447	0.220052	0.693234	-0.0112391	0.433101	0.0112391	0.424046	0.00305617	0.620764	-0.000157986	0.420559	0.000157986	0.411062	-0.0129142	0.21331	0.0129142	0.206279	FALSE
chr16	4206704	G	A	chr16_4206704_G_A	0.00910986	0.742286	0.00977667	0.750984	0.00585985	0.908691	5.79402e-05	0.803825	6.1273e-05	0.813261	0.264957	0.628626	0.00242344	0.727419	0.00260309	0.73552	0.00151524	0.792457	1.4718e-05	0.784045	1.56159e-05	0.793605	0.00215634	0.667179	0.00235006	0.676317	FALSE
chr16	4207059	G	A	chr16_4207059_G_A	-0.16142	0.069736	0.16142	0.0675085	0.0311216	0.113838	-0.00522905	0.0784018	0.00522905	0.0771567	0.339179	0.536267	-0.0619899	0.124185	0.0619899	0.121814	0.0109857	0.222261	-0.00206194	0.107825	0.00206194	0.10628	-0.0413897	0.0449455	0.0413897	0.0432265	FALSE
chr16	4207130	C	G	chr16_4207130_C_G	0.032878	0.416889	0.032878	0.426956	0.0253361	0.163871	0.000906042	0.306382	0.000906042	0.313652	0.345971	0.528851	0.0113495	0.434752	0.0113495	0.444491	0.00878745	0.280874	0.000304519	0.32783	0.000304519	0.335291	0.00849675	0.328479	0.00849675	0.337637	FALSE
chr16	4207285	T	C	chr16_4207285_T_C	-0.00691876	0.746754	0.0105491	0.741859	0.00613753	0.885129	-4.52825e-05	0.812857	6.64562e-05	0.807812	0.340456	0.535803	-0.00233936	0.721623	0.00321671	0.717449	0.00212766	0.71876	-1.52784e-05	0.779041	2.03951e-05	0.77376	-0.00161964	0.675004	0.00251838	0.669588	FALSE
chr16	4253479	T	A	chr16_4253479_T_A	-0.0298938	0.366737	0.0407884	0.362328	0.00775014	0.767287	-0.00023902	0.505756	0.000329429	0.499994	0.934043	0.0181699	-0.027907	0.200901	0.0381799	0.199194	0.00724283	0.338797	-0.000223189	0.337494	0.000308438	0.334385	-0.00131953	0.753102	0.00168474	0.74566	FALSE
chr16	4254018	G	A	chr16_4254018_G_A	-0.00440349	0.420474	0.0322654	0.422366	0.0140058	0.416621	-6.69089e-05	0.410282	0.000431799	0.413196	0.977936	0.00109293	-0.00436642	0.217577	0.0315489	0.218602	0.0136988	0.158235	-6.60016e-05	0.256201	0.000422234	0.258366	-6.03395e-05	0.867984	0.00074948	0.870196	FALSE
chr16	4254096	G	A	chr16_4254096_G_A	0.0147139	0.627452	0.0147139	0.639601	0.010349	0.597538	0.000151044	0.618965	0.000151044	0.632106	0.971706	0.00217444	0.0143243	0.367091	0.0143243	0.375057	0.0100557	0.236947	0.000147015	0.414014	0.000147015	0.42434	0.00039697	0.91334	0.00039697	0.92516	FALSE
chr16	4254236	A	G	chr16_4254236_A_G	0.0308464	0.429412	0.0332579	0.43462	0.0131928	0.449348	0.000345741	0.479377	0.000383543	0.484277	0.949458	0.0088969	0.0292235	0.252682	0.0315212	0.254229	0.0125318	0.179848	0.000327435	0.320517	0.000363455	0.322008	0.00105594	0.811127	0.00114169	0.815195	FALSE
chr16	4254265	G	A	chr16_4254265_G_A	-0.0012249	0.83094	0.00624822	0.829788	0.00534247	0.936508	-5.10912e-06	0.883398	3.30062e-05	0.882161	0.941709	0.0131103	-0.00116961	0.567765	0.00589136	0.566032	0.00502747	0.461455	-4.90719e-06	0.679685	3.10997e-05	0.679022	-6.51031e-05	0.95968	0.000211188	0.957801	FALSE
chr16	4254348	G	A	chr16_4254348_G_A	-0.0105282	0.71735	0.0114849	0.709343	0.00487272	0.943002	-5.63612e-05	0.819029	5.93354e-05	0.811712	0.923399	0.0251759	-0.00974459	0.468403	0.0106304	0.462625	0.00449326	0.498368	-5.21179e-05	0.622568	5.48715e-05	0.61544	-0.00042714	0.922059	0.000465249	0.91564	FALSE
chr16	4271440	A	G	chr16_4271440_A_G	-0.0373813	0.380336	0.0373813	0.371013	0.0141346	0.411642	-0.000583645	0.377468	0.000583645	0.368123	0.887248	0.0578797	-0.033213	0.207699	0.033213	0.203218	0.0125628	0.182763	-0.000518807	0.246949	0.000518807	0.241958	-0.00224209	0.685969	0.00224209	0.674756	FALSE
chr16	4271604	A	T	chr16_4271604_A_T	-0.0103728	0.680656	0.0143551	0.675587	0.0200729	0.247959	-0.000225117	0.539748	0.000315649	0.537424	0.924795	0.0245791	-0.00971775	0.445293	0.013399	0.443946	0.0185921	0.100285	-0.000210855	0.375231	0.000294518	0.375384	-0.000384267	0.907365	0.000546231	0.90417	FALSE
chr16	4272040	C	G	chr16_4272040_C_G	-0.000266021	0.59561	0.0192911	0.594491	0.0113959	0.535468	-2.45506e-05	0.601714	0.000206901	0.599716	0.949783	0.00868536	-0.000348583	0.364149	0.0183907	0.362793	0.0108274	0.218088	-2.4472e-05	0.410481	0.000197352	0.40963	-2.22303e-05	0.893937	0.000619274	0.892079	FALSE
chr16	4273966	T	C	chr16_4273966_T_C	0.0500273	0.292792	0.0500273	0.300479	0.0171013	0.338898	0.00107744	0.291307	0.00107744	0.298286	0.783443	0.154966	0.0384206	0.180403	0.0384206	0.183942	0.0131601	0.178546	0.000816011	0.205707	0.000816011	0.209947	0.00658812	0.392097	0.00658812	0.401914	FALSE
chr16	4273982	A	G	chr16_4273982_A_G	0.439317	0.0082299	0.439317	0.00870505	0.10611	0.00451956	0.0477252	0.00556687	0.0477252	0.00584026	0.821257	0.121774	0.358709	0.00500348	0.358709	0.00513264	0.0870095	0.00207051	0.0389179	0.00358309	0.0389179	0.00366124	0.0492196	0.0308546	0.0492196	0.0323706	TRUE
chr16	4282857	C	T	chr16_4282857_C_T	0.0191985	0.489826	0.025444	0.494587	0.0241719	0.196855	0.000599959	0.366369	0.000707033	0.368489	0.40984	0.459556	0.00830282	0.455474	0.0106009	0.457641	0.010595	0.237676	0.000261163	0.351336	0.000306263	0.351953	0.00511298	0.402943	0.00658971	0.407828	FALSE
chr16	4288358	T	C	chr16_4288358_T_C	-0.00181185	0.870382	0.00491275	0.864424	0.00727424	0.801854	-5.80213e-06	0.878107	3.6531e-05	0.872082	0.681622	0.23597	-0.00113886	0.682394	0.00332039	0.676853	0.00499167	0.464786	-3.32805e-06	0.721943	2.49464e-05	0.716446	-0.000382679	0.844372	0.000963844	0.838226	FALSE
chr16	4307144	C	G	chr16_4307144_C_G	0.00226421	0.741171	0.0105686	0.741036	0.00764871	0.774625	3.39231e-05	0.761997	9.41404e-05	0.762012	0.828709	0.116183	0.00170359	0.508159	0.0086782	0.507626	0.00632574	0.385178	2.64432e-05	0.57564	7.7041e-05	0.574601	0.000225479	0.842087	0.000962256	0.841557	FALSE
chr16	4307253	G	A	chr16_4307253_G_A	-0.0130492	0.405913	0.0344237	0.404127	0.0137956	0.424889	-0.000256426	0.401629	0.00050122	0.39966	0.866777	0.0784765	-0.0109323	0.231698	0.0297729	0.230791	0.0119391	0.191363	-0.000216829	0.267993	0.000432749	0.266784	-0.00115757	0.671506	0.00240246	0.668901	FALSE
chr16	4307382	C	T	chr16_4307382_C_T	-0.00599182	0.811477	0.0070346	0.804287	0.00589966	0.870853	-2.9752e-05	0.867182	3.87596e-05	0.859109	0.907398	0.0381643	-0.00544045	0.562961	0.00637552	0.556341	0.00534763	0.440841	-2.70237e-05	0.674843	3.51009e-05	0.667093	-0.0003144	0.934853	0.000393795	0.927528	FALSE
chr16	4326177	G	A	chr16_4326177_G_A	-0.158908	0.0731881	0.158908	0.0709673	0.0542322	0.0348358	-0.0102934	0.0496386	0.0102934	0.0488619	0.279983	0.612951	-0.0484808	0.157497	0.0484808	0.154154	0.0162569	0.13612	-0.00335916	0.0842495	0.00335916	0.0828062	-0.0416168	0.0481684	0.0416168	0.0465293	FALSE
chr16	4328177	A	G	chr16_4328177_A_G	0.0187293	0.562353	0.0187293	0.574656	0.00964223	0.641288	0.000179914	0.589645	0.000179914	0.603361	0.643076	0.264273	0.0123104	0.416922	0.0123104	0.425876	0.00617324	0.391759	0.000117534	0.472052	0.000117534	0.482921	0.00357908	0.547526	0.00357908	0.559198	FALSE
chr16	4345240	A	G	chr16_4345240_A_G	-0.0733761	0.219863	0.0733761	0.21391	0.072163	0.0148787	-0.00545035	0.0814486	0.00545035	0.0802239	0.531918	0.348089	-0.0383447	0.195617	0.0383447	0.191207	0.0384254	0.022377	-0.00284879	0.0788026	0.00284879	0.0776939	-0.0175794	0.171165	0.0175794	0.165701	FALSE
chr16	4351057	G	C	chr16_4351057_G_C	-0.00650839	0.714936	0.0115259	0.710288	0.00632647	0.855592	-4.82368e-05	0.780151	8.0101e-05	0.774747	0.933939	0.0164266	-0.00612079	0.474279	0.01082	0.470499	0.00590916	0.411268	-4.5299e-05	0.58967	7.51418e-05	0.585825	-0.000198485	0.931404	0.000392207	0.92758	FALSE
chr16	4351487	A	G	chr16_4351487_A_G	-0.00569204	0.421069	0.0336674	0.419982	0.0234821	0.194189	-0.00020745	0.338214	0.000737459	0.337448	0.95861	0.00427845	-0.00561447	0.231757	0.0324233	0.23122	0.022557	0.0728773	-0.000200478	0.214839	0.000711349	0.214879	-5.3988e-05	0.82429	0.00107976	0.821003	FALSE
chr16	4351556	G	T	chr16_4351556_G_T	-0.0368639	0.371092	0.0386895	0.36419	0.0362219	0.083789	-0.00129072	0.233212	0.00137544	0.229829	0.946468	0.00859449	-0.0350749	0.199732	0.0367761	0.197464	0.0342045	0.0301485	-0.00122604	0.143183	0.001305	0.14197	-0.00121632	0.793344	0.00131477	0.78632	FALSE
chr16	4352157	A	G	chr16_4352157_A_G	-0.00727544	0.80593	0.00752751	0.79886	0.00604282	0.892006	-4.58635e-05	0.849497	4.71352e-05	0.841497	0.432307	0.43313	-0.00313816	0.703165	0.0032449	0.696256	0.00264739	0.658314	-2.01889e-05	0.764294	2.07274e-05	0.756723	-0.00184988	0.733047	0.00187529	0.725485	FALSE
chr16	4372121	A	G	chr16_4372121_A_G	0.0125098	0.405666	0.0324033	0.411252	0.0130243	0.466796	-2.42299e-07	0.410389	0.000469862	0.416844	0.848133	0.0941052	0.0101686	0.234605	0.027692	0.237665	0.0111617	0.217368	-8.393e-06	0.279213	0.000405703	0.283481	0.00130206	0.646696	0.00245804	0.65318	FALSE
chr16	4372304	G	A	chr16_4372304_G_A	0.00611614	0.779061	0.00796674	0.788663	0.0175863	0.30854	0.000151223	0.652022	0.00018601	0.65975	0.742168	0.189121	0.0046291	0.601338	0.00594511	0.610068	0.0130794	0.173726	0.000115566	0.519901	0.000140304	0.526392	0.000859044	0.805496	0.00116392	0.814213	FALSE
chr16	4372606	G	T	chr16_4372606_G_T	-0.00837185	0.729048	0.0103855	0.720806	0.00731357	0.800733	-5.2889e-05	0.770554	7.26505e-05	0.761748	0.398479	0.467701	-0.00331353	0.634767	0.00416257	0.628657	0.00291641	0.631655	-2.06945e-05	0.689909	2.90266e-05	0.682871	-0.00224685	0.630433	0.00274862	0.622467	FALSE
chr16	4372743	A	G	chr16_4372743_A_G	-0.00388427	0.640083	0.0154657	0.636886	0.00668291	0.842107	-2.28606e-05	0.726402	0.000101288	0.722798	0.275844	0.612649	-0.000772695	0.635473	0.00457901	0.633686	0.00182194	0.750557	-4.03732e-06	0.707635	2.98258e-05	0.704569	-0.000962256	0.541648	0.00395065	0.538556	FALSE
chr16	4372911	G	C	chr16_4372911_G_C	-0.0060565	0.844224	0.0060565	0.832743	0.00676059	0.836401	-3.91239e-05	0.870891	3.91239e-05	0.859245	0.171229	0.762921	-0.00106951	0.843838	0.00106951	0.832955	0.00113072	0.842834	-6.77366e-06	0.869654	6.77366e-06	0.859015	-0.00151166	0.772372	0.00151166	0.760391	FALSE
chr16	4392526	C	T	chr16_4392526_C_T	-0.0813481	0.194976	0.0813481	0.189513	0.0363605	0.0831838	-0.00347599	0.132896	0.00347599	0.13032	0.483496	0.388343	-0.0406006	0.188083	0.0406006	0.184722	0.0177512	0.108292	-0.00174129	0.129256	0.00174129	0.127631	-0.0200597	0.147814	0.0200597	0.14309	FALSE
chr16	4395326	C	T	chr16_4395326_C_T	-0.0358646	0.383939	0.0358646	0.3741	0.0133186	0.442898	-0.000480742	0.392558	0.000480742	0.381675	0.242866	0.662655	-0.00860108	0.487499	0.00860108	0.477977	0.0031537	0.608769	-0.000112435	0.468338	0.000112435	0.457914	-0.00931451	0.292711	0.00931451	0.28393	FALSE
chr16	4403318	C	G	chr16_4403318_C_G	0.00119308	0.583583	0.0189089	0.584532	0.00787457	0.753958	1.28317e-05	0.644375	0.000151835	0.646329	0.432699	0.436451	0.000202791	0.504426	0.00863829	0.504674	0.00350877	0.579376	1.60942e-06	0.570123	7.11257e-05	0.571302	0.000141321	0.49416	0.00461915	0.494591	FALSE
chr16	4403351	G	C	chr16_4403351_G_C	0.00657811	0.765814	0.00832414	0.773471	0.00541338	0.926638	4.06229e-05	0.829774	4.6864e-05	0.837834	0.399473	0.470455	0.00278707	0.663267	0.0033826	0.669847	0.00218328	0.712105	1.69878e-05	0.743223	1.91165e-05	0.751096	0.0017816	0.670974	0.00221351	0.678986	FALSE
chr16	4404169	A	G	chr16_4404169_A_G	-0.00412749	0.688361	0.0126008	0.685767	0.00754675	0.782461	-3.25477e-05	0.728878	9.25081e-05	0.726608	0.377806	0.491395	-0.00147153	0.611221	0.00482752	0.609919	0.00287676	0.634843	-1.19377e-05	0.662419	3.5641e-05	0.660858	-0.00100513	0.583118	0.00332344	0.580178	FALSE
chr16	4414616	T	C	chr16_4414616_T_C	0.214466	0.0450247	0.214466	0.0463284	0.037312	0.0780864	0.00898493	0.0519071	0.00898493	0.0527612	0.723258	0.156298	0.152545	0.0327844	0.152545	0.0333933	0.0268774	0.0495783	0.00631724	0.0392323	0.00631724	0.0397969	0.0375963	0.0619771	0.0375963	0.0652136	TRUE
chr16	4425867	A	T	chr16_4425867_A_T	0.00509861	0.404241	0.0344801	0.406088	0.0348263	0.0898246	0.000334653	0.253627	0.00108385	0.25405	0.996878	3.20568e-05	0.0050799	0.207858	0.0343962	0.208811	0.0347102	0.0288964	0.000333621	0.150938	0.0010811	0.151441	4.44607e-05	0.960815	0.000177843	0.964298	FALSE
chr16	4426088	T	C	chr16_4426088_T_C	0.00183862	0.779948	0.00822345	0.782106	0.00679226	0.835196	1.36671e-05	0.821662	5.30473e-05	0.823124	0.984493	0.000484937	0.00177501	0.510848	0.00811035	0.512382	0.00668337	0.365463	1.31921e-05	0.605069	5.22803e-05	0.606888	0.000109564	0.963448	0.000150849	0.970136	FALSE
chr16	4459824	G	A	chr16_4459824_G_A	-0.0665156	0.229114	0.0665156	0.223331	0.0200257	0.246007	-0.00140974	0.224848	0.00140974	0.220124	0.333563	0.544409	-0.0246171	0.285946	0.0246171	0.280959	0.00712072	0.358329	-0.000545703	0.259256	0.000545703	0.254058	-0.0171618	0.163696	0.0171618	0.159015	FALSE
chr16	4466091	T	C	chr16_4466091_T_C	-0.0867375	0.180495	0.0867375	0.176091	0.0123149	0.490633	-0.00114741	0.269588	0.00114741	0.263933	0.855743	0.0856613	-0.0753618	0.0979879	0.0753618	0.0957978	0.0105683	0.224961	-0.000996438	0.178915	0.000996438	0.17548	-0.00597202	0.434223	0.00597202	0.424114	FALSE
chr16	4474154	C	G	chr16_4474154_C_G	-0.0312622	0.449875	0.0312622	0.439893	0.010819	0.573249	-0.000418299	0.482503	0.000418299	0.471847	0.741099	0.192133	-0.0231858	0.292418	0.0231858	0.28714	0.00800288	0.312481	-0.000309093	0.35543	0.000309093	0.347803	-0.00458263	0.514611	0.00458263	0.503285	FALSE
chr16	4474373	C	T	chr16_4474373_C_T	0.00411953	0.690474	0.0120133	0.693886	0.00728998	0.7884	5.36472e-05	0.730952	9.69449e-05	0.735198	0.858671	0.0857773	0.00336936	0.465137	0.010193	0.466534	0.00623721	0.390627	4.46175e-05	0.553148	8.2063e-05	0.556008	0.000463661	0.826711	0.00101942	0.830382	FALSE
chr16	4474391	C	T	chr16_4474391_C_T	0.00637923	0.78519	0.0078007	0.792422	0.00863738	0.703634	6.22756e-05	0.77337	7.20346e-05	0.781369	0.863695	0.0801759	0.0054525	0.540912	0.00671311	0.546502	0.0074456	0.329873	5.32243e-05	0.578437	6.18789e-05	0.585632	0.000495419	0.89057	0.000571637	0.897493	FALSE
chr16	4474442	C	G	chr16_4474442_C_G	-0.0264486	0.488011	0.0264486	0.477067	0.0182505	0.281654	-0.000498326	0.410483	0.000498326	0.400736	0.871066	0.0719938	-0.0227421	0.287514	0.0227421	0.28141	0.0158715	0.125695	-0.000427779	0.272888	0.000427779	0.267188	-0.00193563	0.729517	0.00193563	0.717893	FALSE
chr16	4474583	C	A	chr16_4474583_C_A	-0.0781456	0.195413	0.0781456	0.190331	0.0239506	0.180671	-0.00193532	0.180629	0.00193532	0.177406	0.893998	0.0483439	-0.0704229	0.101056	0.0704229	0.099275	0.0214276	0.0765101	-0.00174619	0.11369	0.00174619	0.111885	-0.00432539	0.514506	0.00432539	0.503055	FALSE
chr16	4474684	G	C	chr16_4474684_G_C	-0.674867	0.00299821	0.674867	0.00273135	0.0641887	0.0208804	-0.0446358	0.00694973	0.0446358	0.00657848	0.893471	0.0483531	-0.606958	0.00134112	0.606958	0.0012985	0.0573879	0.00777715	-0.0401741	0.00397333	0.0401741	0.00378376	-0.0422249	0.0415523	0.0422249	0.0397212	TRUE
chr16	4476103	C	T	chr16_4476103_C_T	0.0110501	0.534088	0.0223752	0.536485	0.0076868	0.738087	0.000237514	0.610917	0.000280012	0.613306	0.895938	0.0466828	0.00996511	0.330792	0.0200063	0.332141	0.00688028	0.370439	0.000211942	0.44832	0.000249597	0.44856	0.000763771	0.791551	0.00132588	0.794149	FALSE
chr16	4476291	A	G	chr16_4476291_A_G	0.0139768	0.318538	0.0464097	0.320911	0.0149529	0.377945	0.000250461	0.321522	0.00073945	0.323549	0.932028	0.01745	0.0126461	0.167238	0.0434048	0.167507	0.0139479	0.155006	0.000227156	0.206572	0.000691771	0.20676	0.000651031	0.724877	0.00177525	0.7283	FALSE
chr16	4476309	G	C	chr16_4476309_G_C	-0.17399	0.0638112	0.17399	0.0622701	0.035785	0.083339	-0.006385	0.0658831	0.006385	0.0643386	0.932582	0.0170002	-0.162061	0.0289531	0.162061	0.0284826	0.0333573	0.0305322	-0.00594481	0.038307	0.00594481	0.0377556	-0.00720739	0.372983	0.00720739	0.363616	TRUE
chr16	4476749	G	A	chr16_4476749_G_A	-0.0277604	0.415823	0.0344988	0.409876	0.011268	0.543305	-0.000308953	0.47884	0.000380453	0.472131	0.89428	0.0513441	-0.0247235	0.250223	0.0307582	0.247772	0.0100806	0.236574	-0.0002752	0.333574	0.000339233	0.330224	-0.00169427	0.709731	0.0020309	0.70318	FALSE
chr16	4476757	G	A	chr16_4476757_G_A	-0.0377683	0.411283	0.0377683	0.402191	0.0131873	0.450908	-0.000568325	0.440431	0.000568325	0.431268	0.892049	0.0536436	-0.0335504	0.238839	0.0335504	0.234057	0.0117585	0.195128	-0.000504546	0.293362	0.000504546	0.287284	-0.00246916	0.693133	0.00246916	0.68153	FALSE
chr16	4476922	T	G	chr16_4476922_T_G	-0.0179152	0.642263	0.0179152	0.632145	0.0096327	0.640999	-0.000204035	0.671674	0.000204035	0.659947	0.829069	0.117127	-0.0148683	0.465477	0.0148683	0.458085	0.00799255	0.309102	-0.000169531	0.528107	0.000169531	0.519371	-0.00153548	0.78571	0.00153548	0.775745	FALSE
chr16	4477108	T	C	chr16_4477108_T_C	-0.0249626	0.517432	0.0249626	0.506917	0.00776905	0.753208	-0.000227059	0.600375	0.000227059	0.587751	0.725244	0.204813	-0.0184082	0.347367	0.0184082	0.340474	0.00567565	0.427734	-0.000168484	0.454678	0.000168484	0.445108	-0.00350604	0.578995	0.00350604	0.566765	FALSE
chr16	4488007	T	C	chr16_4488007_T_C	-0.109799	0.11828	0.109799	0.11519	0.0297017	0.121883	-0.00336209	0.109306	0.00336209	0.107348	0.521224	0.356933	-0.0566419	0.1175	0.0566419	0.115569	0.0155892	0.131951	-0.00174827	0.104726	0.00174827	0.102969	-0.0269702	0.0853274	0.0269702	0.0824485	FALSE
chr16	4488113	G	A	chr16_4488113_G_A	-0.00530676	0.434244	0.0349562	0.42996	0.0114407	0.544124	-0.000155999	0.464873	0.000526821	0.460196	0.621822	0.279748	-0.00504493	0.326577	0.0211401	0.32352	0.00708167	0.359983	-0.000121728	0.376017	0.000323028	0.372146	-0.000913032	0.397913	0.00727726	0.39313	FALSE
chr16	4488184	C	T	chr16_4488184_C_T	0.0051045	0.839381	0.0056894	0.847183	0.00728079	0.784403	4.55471e-05	0.847869	4.80242e-05	0.85574	0.66436	0.248105	0.00345755	0.672534	0.00386413	0.679176	0.00473717	0.486217	3.09099e-05	0.717075	3.26318e-05	0.724904	0.000901917	0.829305	0.00100354	0.837551	FALSE
chr16	4488988	G	A	chr16_4488988_G_A	0.0052129	0.701669	0.0114768	0.708045	0.00570456	0.859922	-8.71637e-06	0.784108	7.11315e-05	0.789841	0.579204	0.31117	0.00343835	0.536547	0.00652699	0.542146	0.00314828	0.611074	-1.13207e-06	0.653895	3.82397e-05	0.660444	0.00118932	0.635939	0.00260571	0.642245	FALSE
chr16	4489029	T	A	chr16_4489029_T_A	-0.00993037	0.721716	0.0110889	0.717195	0.00698884	0.823759	-6.98717e-05	0.776061	7.77312e-05	0.770443	0.548761	0.334709	-0.0051793	0.601212	0.00579411	0.596575	0.00384031	0.547573	-3.6754e-05	0.672194	4.08953e-05	0.66661	-0.00240723	0.65529	0.00270893	0.650266	FALSE
chr16	4494504	C	T	chr16_4494504_C_T	-0.0282978	0.374085	0.0386221	0.370948	0.0146804	0.402893	-0.000600203	0.373213	0.00069338	0.370545	0.166442	0.766957	-0.0038011	0.5931	0.00571504	0.590947	0.0022906	0.702772	-8.53911e-05	0.535587	0.00010266	0.532546	-0.00672468	0.312789	0.00927481	0.309031	FALSE
chr16	4505964	G	C	chr16_4505964_G_C	-0.211571	0.0431511	0.211571	0.0416441	0.0254839	0.171108	-0.00551155	0.0772061	0.00551155	0.076024	0.796446	0.141116	-0.168826	0.0262497	0.168826	0.0257299	0.0201205	0.08945	-0.00435344	0.0525805	0.00435344	0.0518674	-0.0252695	0.0970631	0.0252695	0.0935988	FALSE
chr16	4506449	A	T	chr16_4506449_A_T	0.0241989	0.495305	0.0241989	0.507141	0.00635953	0.859646	0.000150932	0.622328	0.000150932	0.635626	0.626686	0.274414	0.015104	0.361716	0.015104	0.369335	0.00397834	0.536869	9.4066e-05	0.491907	9.4066e-05	0.502584	0.00474459	0.469278	0.00474459	0.481084	FALSE
chr16	4515425	T	C	chr16_4515425_T_C	-0.00977147	0.300216	0.050445	0.29858	0.0104902	0.58857	-7.48057e-05	0.385691	0.00055484	0.384663	0.554385	0.329229	-0.00431863	0.254883	0.0260072	0.253743	0.00579618	0.414999	-3.04996e-05	0.327559	0.000285427	0.326586	-0.00281214	0.24729	0.0123394	0.245311	FALSE
chr16	4527068	G	A	chr16_4527068_G_A	-0.0827631	0.16202	0.10138	0.159359	0.0207536	0.2482	-0.00257609	0.185484	0.00289266	0.182722	0.525986	0.351398	-0.0366629	0.161233	0.0474958	0.159542	0.0103101	0.235501	-0.00107663	0.173099	0.00126084	0.171121	-0.0209854	0.124671	0.0248249	0.122095	FALSE
chr16	4527089	A	G	chr16_4527089_A_G	0.0676506	0.215177	0.0676506	0.2213	0.0118603	0.513483	0.00086475	0.293382	0.00086475	0.301071	0.538049	0.341553	0.0365946	0.191606	0.0365946	0.195498	0.00641125	0.380507	0.000473883	0.254315	0.000473883	0.260537	0.0158629	0.170842	0.0158629	0.176473	FALSE
chr16	4530033	G	A	chr16_4530033_G_A	-0.00300297	0.779285	0.00794963	0.776969	0.00450232	0.980464	-1.51039e-05	0.868263	3.58667e-05	0.865733	0.215363	0.700214	-0.00074914	0.793634	0.00163104	0.792437	0.000976389	0.865019	-3.66444e-06	0.860818	7.41079e-06	0.859096	-0.000895565	0.69705	0.00218175	0.694432	FALSE
chr16	4537874	C	A	chr16_4537874_C_A	-0.0098328	0.725185	0.0120993	0.717704	0.00786839	0.759758	-7.26995e-05	0.779884	8.93705e-05	0.771571	0.826788	0.119	-0.00804531	0.525138	0.00991003	0.519714	0.00650626	0.37375	-5.95154e-05	0.60865	7.32314e-05	0.601455	-0.000917795	0.827758	0.00112422	0.820492	FALSE
chr16	4538393	G	C	chr16_4538393_G_C	-0.0271384	0.474498	0.0271384	0.463208	0.0063078	0.867503	-0.000163671	0.618735	0.000163671	0.605174	0.95865	0.00529935	-0.0259898	0.251621	0.0259898	0.246451	0.00604773	0.399743	-0.000156782	0.412936	0.000156782	0.403329	-0.000838401	0.865942	0.000838401	0.853944	FALSE
chr16	4548557	C	A	chr16_4548557_C_A	0.0215105	0.52437	0.0215105	0.536924	0.0112932	0.541824	0.000228941	0.540798	0.000228941	0.554187	0.743538	0.190997	0.016044	0.352661	0.016044	0.360203	0.00835259	0.295103	0.00017061	0.398795	0.00017061	0.40877	0.0031313	0.58625	0.0031313	0.597566	FALSE
chr16	4548781	G	C	chr16_4548781_G_C	-0.00596503	0.708056	0.0116381	0.703633	0.0202273	0.237561	-0.000129283	0.567028	0.000246995	0.564115	0.7694	0.169492	-0.00422077	0.508465	0.0087457	0.505852	0.0155573	0.130644	-9.11138e-05	0.423998	0.000185092	0.422158	-0.000987662	0.761566	0.00161964	0.757702	FALSE
chr16	4549210	C	T	chr16_4549210_C_T	0.0263979	0.45941	0.0263979	0.470648	0.00705107	0.816073	0.00017897	0.577736	0.00017897	0.59162	0.697399	0.225027	0.0186358	0.307514	0.0186358	0.314677	0.00484369	0.474137	0.000124418	0.43595	0.000124418	0.446144	0.00455722	0.480504	0.00455722	0.490933	FALSE
chr16	4549212	C	T	chr16_4549212_C_T	-0.013158	0.677458	0.0138466	0.668457	0.00755611	0.779494	-0.000110144	0.733282	0.000115046	0.723744	0.692273	0.228802	-0.00919333	0.50767	0.00967627	0.501467	0.00519047	0.449555	-7.6667e-05	0.589236	8.01048e-05	0.581419	-0.0023326	0.683406	0.00245645	0.674998	FALSE
chr16	4549215	C	T	chr16_4549215_C_T	0.0046381	0.64734	0.0140671	0.651105	0.00871382	0.696245	6.5535e-05	0.665444	0.000125612	0.670336	0.692675	0.228389	0.00349489	0.450733	0.00985145	0.452621	0.00599946	0.401118	4.73829e-05	0.510118	8.7825e-05	0.513545	0.000778062	0.665129	0.00232148	0.668085	FALSE
chr16	4549365	C	T	chr16_4549365_C_T	-0.040917	0.354758	0.040917	0.345174	0.0132335	0.445651	-0.000540818	0.375938	0.000540818	0.365883	0.607519	0.290342	-0.0250204	0.262889	0.0250204	0.257415	0.00797798	0.307445	-0.000328288	0.298607	0.000328288	0.29218	-0.00863331	0.319393	0.00863331	0.310014	FALSE
chr16	4575273	A	G	chr16_4575273_A_G	0.0260564	0.46663	0.0260564	0.47787	0.0134314	0.436837	0.000345987	0.445356	0.000345987	0.457411	0.455379	0.414116	0.0119982	0.406394	0.0119982	0.415119	0.00614953	0.395426	0.000160252	0.400573	0.000160252	0.41026	0.00650714	0.383536	0.00650714	0.393602	FALSE
chr16	4586067	G	C	chr16_4586067_G_C	0.00788363	0.70296	0.011524	0.709823	0.00843099	0.718053	7.36067e-05	0.715741	0.000101064	0.72317	0.551212	0.332659	0.00415235	0.564655	0.00632739	0.569821	0.00466516	0.486501	3.93075e-05	0.604905	5.57126e-05	0.61177	0.00171968	0.636579	0.0026343	0.643217	FALSE
chr16	4601920	G	T	chr16_4601920_G_T	-0.00762435	0.599861	0.01845	0.598792	0.011025	0.557114	-6.27747e-05	0.606578	0.000193793	0.606	0.221635	0.693068	-0.00206011	0.653706	0.00428669	0.653041	0.0024007	0.683799	-1.78696e-05	0.649087	4.43815e-05	0.648833	-0.00214682	0.515371	0.00451593	0.514371	FALSE
chr16	4614327	G	T	chr16_4614327_G_T	-0.025768	0.402803	0.0348694	0.396257	0.012903	0.461679	-0.000371727	0.418553	0.000455462	0.412156	0.881797	0.0633724	-0.0226504	0.224566	0.0306536	0.222128	0.0113757	0.205252	-0.00032646	0.276399	0.000400092	0.272604	-0.00157677	0.704491	0.00209124	0.697266	FALSE
chr16	4614996	C	A	chr16_4614996_C_A	-0.150535	0.0754619	0.150535	0.0736191	0.0296144	0.121321	-0.0045258	0.0858409	0.0045258	0.0842707	0.949691	0.00817697	-0.142921	0.0340969	0.142921	0.0333649	0.028141	0.0444379	-0.00429856	0.0493495	0.00429856	0.0487846	-0.00519872	0.458503	0.00519872	0.446968	TRUE
chr16	4615261	G	A	chr16_4615261_G_A	0.0071192	0.701366	0.01134	0.704869	0.00456948	0.957375	4.39285e-05	0.808113	5.80795e-05	0.811192	0.906675	0.0371931	0.00648244	0.453211	0.0102927	0.4547	0.00414062	0.523924	3.98865e-05	0.61215	5.26653e-05	0.615577	0.000358861	0.892091	0.000590692	0.894034	FALSE
chr16	4615286	G	A	chr16_4615286_G_A	0.0160945	0.600742	0.0160945	0.61284	0.00732286	0.797055	0.000114972	0.66382	0.000114972	0.677231	0.903247	0.0405072	0.0145292	0.355881	0.0145292	0.36371	0.00662663	0.371261	0.000104039	0.463028	0.000104039	0.474208	0.000855868	0.839574	0.000855868	0.851385	FALSE
chr16	4615437	G	C	chr16_4615437_G_C	-0.0598991	0.253158	0.0598991	0.246432	0.0354763	0.0848623	-0.002198	0.159936	0.002198	0.1566	0.890166	0.0525196	-0.0533451	0.132787	0.0533451	0.130424	0.0315849	0.0345808	-0.00195782	0.100049	0.00195782	0.0986052	-0.00348381	0.581276	0.00348381	0.569717	FALSE
chr16	4615702	C	T	chr16_4615702_C_T	0.00555456	0.761662	0.00852383	0.768889	0.00701271	0.810241	5.03521e-05	0.787705	6.40224e-05	0.796103	0.902691	0.0393957	0.00509077	0.503744	0.00770369	0.510297	0.00633902	0.384351	4.59164e-05	0.584592	5.79461e-05	0.591629	0.00026994	0.913441	0.000425552	0.921157	FALSE
chr16	4616000	A	G	chr16_4616000_A_G	-0.0323625	0.390422	0.0388435	0.384061	0.0118819	0.520822	-0.000519195	0.457063	0.000556783	0.449982	0.963307	0.00335372	-0.0312848	0.208879	0.0375029	0.206736	0.0114843	0.217659	-0.000503087	0.297056	0.00053915	0.293486	-0.000863807	0.823126	0.0011274	0.814054	FALSE
chr16	4616072	C	T	chr16_4616072_C_T	0.0103379	0.668669	0.0131096	0.676525	0.00400214	0.983618	4.79144e-05	0.807799	5.89159e-05	0.816047	0.974938	0.00117789	0.010196	0.39853	0.0128349	0.403397	0.00390558	0.54525	4.72589e-05	0.593471	5.77334e-05	0.600361	0.000163552	0.944465	0.000249297	0.951674	FALSE
chr16	4616536	A	G	chr16_4616536_A_G	0.0344522	0.403151	0.0377661	0.409627	0.0208878	0.224358	0.000678272	0.34355	0.000766123	0.34773	0.991443	0.000126247	0.0341741	0.21449	0.0374768	0.21777	0.0207177	0.0799708	0.000672875	0.213259	0.000760429	0.215462	0.000477952	0.89936	0.00050971	0.907389	FALSE
chr16	4624236	C	T	chr16_4624236_C_T	0.0200194	0.542324	0.0200194	0.554321	0.00518275	0.922159	0.000104188	0.695774	0.000104188	0.709034	0.879972	0.0631717	0.0175296	0.321413	0.0175296	0.328282	0.00454415	0.497352	9.09144e-05	0.496031	9.09144e-05	0.507178	0.00137034	0.767426	0.00137034	0.779751	FALSE
chr16	4624805	T	G	chr16_4624805_T_G	-0.0464443	0.346982	0.0483979	0.34083	0.00947432	0.651896	-0.000514852	0.441297	0.000528643	0.433307	0.980099	0.000812089	-0.0453658	0.178402	0.0473053	0.175653	0.00927133	0.262947	-0.000502725	0.282968	0.000516417	0.279314	-0.00104324	0.83586	0.00108135	0.827478	FALSE
chr16	4624953	C	G	chr16_4624953_C_G	0.00858102	0.68649	0.0128555	0.690634	0.00825292	0.733522	7.79137e-05	0.721973	0.000111269	0.72539	0.978203	0.00105943	0.00826292	0.443194	0.0124891	0.445146	0.00806797	0.303401	7.5076e-05	0.520258	0.000108056	0.521673	0.000230243	0.937997	0.000309637	0.942434	FALSE
chr16	4625115	G	T	chr16_4625115_G_T	-0.397144	0.0118077	0.397144	0.0113884	0.0555933	0.0308277	-0.0230302	0.0168903	0.0230302	0.0162976	0.968115	0.0028674	-0.38455	0.00456472	0.38455	0.00433536	0.0537642	0.00966539	-0.0222786	0.00873893	0.0222786	0.00845174	-0.0120584	0.229912	0.0120584	0.222996	TRUE
chr16	4625191	A	G	chr16_4625191_A_G	0.0313361	0.404308	0.0336506	0.412186	0.013027	0.456228	0.000371287	0.423512	0.000411464	0.431421	0.960249	0.00501925	0.0301784	0.216219	0.0323706	0.219013	0.0124861	0.180445	0.000357265	0.270616	0.000395318	0.274781	0.00100989	0.814054	0.00107023	0.822114	FALSE
chr16	4625279	T	C	chr16_4625279_T_C	-0.0330592	0.409663	0.0330592	0.399156	0.0116005	0.533785	-0.000410069	0.442376	0.000410069	0.431007	0.941471	0.0131704	-0.0311623	0.212765	0.0311623	0.20848	0.0109185	0.22238	-0.000386315	0.283502	0.000386315	0.27696	-0.00121155	0.810452	0.00121155	0.798692	FALSE
chr16	4625413	A	G	chr16_4625413_A_G	0.115027	0.124095	0.115027	0.127133	0.0171405	0.321859	0.00216912	0.177101	0.00216912	0.179968	0.911082	0.035586	0.105238	0.0631711	0.105238	0.0642057	0.0156772	0.134801	0.00199032	0.111896	0.00199032	0.113851	0.00540038	0.437542	0.00540038	0.448775	FALSE
chr16	4641218	G	A	chr16_4641218_G_A	-0.0257682	0.312774	0.0493753	0.308888	0.0159348	0.358733	-0.000242749	0.323841	0.000823824	0.319397	0.470224	0.400611	-0.0102176	0.296274	0.0229191	0.292613	0.00761861	0.328375	-7.83646e-05	0.300711	0.000391005	0.29679	-0.0066564	0.244351	0.0123632	0.241023	FALSE
chr16	4641224	G	C	chr16_4641224_G_C	-0.110874	0.122815	0.110874	0.119791	0.0288085	0.137012	-0.00363007	0.118628	0.00363007	0.115795	0.466281	0.404302	-0.0510152	0.139887	0.0510152	0.136719	0.0132071	0.171741	-0.00164877	0.122103	0.00164877	0.12013	-0.0275354	0.0876538	0.0275354	0.084589	FALSE
chr16	4648191	T	C	chr16_4648191_T_C	0.00629337	0.754391	0.00913965	0.759941	0.0108771	0.56417	5.80493e-05	0.730217	9.1283e-05	0.735569	0.530546	0.347309	0.00371464	0.602966	0.00512168	0.608548	0.00553585	0.42927	3.16422e-05	0.612355	4.80605e-05	0.617746	0.0012973	0.698795	0.00202137	0.70358	FALSE
chr16	4650055	A	C	chr16_4650055_A_C	-0.0140419	0.668686	0.0140419	0.655985	0.0105849	0.581194	-0.000163042	0.645848	0.000163042	0.632528	0.610221	0.28826	-0.00869919	0.512869	0.00869919	0.50323	0.00647719	0.377275	-0.00010083	0.53038	0.00010083	0.518846	-0.00305826	0.615618	0.00305826	0.603231	FALSE
chr16	4664638	T	C	chr16_4664638_T_C	0.0109246	0.585397	0.0183811	0.590062	0.007117	0.809522	6.61659e-05	0.668704	0.000122843	0.67375	0.690163	0.229522	0.00756223	0.407066	0.0127952	0.409273	0.00488047	0.469476	4.53776e-05	0.513867	8.49565e-05	0.517022	0.00179113	0.600252	0.00303285	0.60553	FALSE
chr16	4665011	C	T	chr16_4665011_C_T	-0.0153109	0.662453	0.0153109	0.650398	0.00832514	0.728859	-0.000127959	0.701513	0.000127959	0.688512	0.780888	0.156761	-0.0121961	0.447073	0.0121961	0.439372	0.00648396	0.375835	-0.000101808	0.523791	0.000101808	0.513491	-0.00171968	0.755463	0.00171968	0.744058	FALSE
chr16	4734039	G	C	chr16_4734039_G_C	0.141989	0.0850608	0.141989	0.0870623	0.0393119	0.0693305	0.00594094	0.0716141	0.00594094	0.0729602	0.968997	0.00266478	0.13776	0.0375317	0.13776	0.038125	0.0380958	0.0231501	0.00576369	0.040974	0.00576369	0.0413945	0.00399352	0.518012	0.00399352	0.529446	TRUE
chr16	4734593	C	G	chr16_4734593_C_G	-0.0195163	0.576489	0.0195163	0.564694	0.00927165	0.659088	-0.00018209	0.611304	0.00018209	0.598001	0.996221	4.77507e-05	-0.0194404	0.316244	0.0194404	0.309366	0.00923892	0.268077	-0.000181416	0.402108	0.000181416	0.39292	-0.000125443	0.984649	0.000125443	0.974676	FALSE
chr16	4734633	G	C	chr16_4734633_G_C	-0.00707953	0.383322	0.0377571	0.380314	0.0376128	0.0766233	-8.32547e-05	0.218719	0.001451	0.217823	0.995729	6.15055e-05	-0.00705496	0.192667	0.0376111	0.192599	0.0374441	0.0238535	-8.26946e-05	0.129814	0.00144503	0.129569	-4.76364e-06	0.957583	0.000233419	0.954612	FALSE
chr16	4743586	C	G	chr16_4743586_C_G	-0.0221971	0.582084	0.0221971	0.572795	0.00867475	0.701873	-0.000231717	0.635966	0.000231717	0.624977	0.370111	0.499767	-0.00826325	0.575197	0.00826325	0.565678	0.0032061	0.605638	-8.65829e-05	0.616163	8.65829e-05	0.605571	-0.00552583	0.497767	0.00552583	0.488649	FALSE
chr16	4743657	T	C	chr16_4743657_T_C	0.154019	0.0713989	0.154019	0.0729619	0.0322066	0.106313	0.00521047	0.077842	0.00521047	0.0789175	0.408481	0.458098	0.0656407	0.102381	0.0656407	0.104622	0.0133228	0.167891	0.00224524	0.0912738	0.00224524	0.092301	0.0391444	0.0465872	0.0391444	0.0480816	FALSE
chr16	4747225	T	C	chr16_4747225_T_C	0.0293369	0.436226	0.0293369	0.446371	0.0147469	0.387232	0.00047016	0.399909	0.00047016	0.410385	0.157591	0.783651	0.0050595	0.597626	0.0050595	0.608567	0.00250078	0.677762	8.43474e-05	0.534148	8.43474e-05	0.544834	0.00710577	0.355901	0.00710577	0.365274	FALSE
chr16	4747456	C	T	chr16_4747456_C_T	0.0636418	0.217591	0.0636418	0.223758	0.0218077	0.208591	0.00142424	0.198335	0.00142424	0.202554	0.244861	0.658502	0.0157944	0.347976	0.0157944	0.355384	0.00530899	0.44696	0.000352566	0.279992	0.000352566	0.286714	0.0162853	0.155754	0.0162853	0.160829	FALSE
chr16	4748071	C	G	chr16_4748071_C_G	0.610615	0.00343994	0.610615	0.00355609	0.0884229	0.00824051	0.0549945	0.00440968	0.0549945	0.00469909	0.572461	0.314253	0.350691	0.00517365	0.350691	0.00537363	0.0506326	0.0112001	0.0315947	0.00476336	0.0315947	0.0049856	0.144727	0.00254691	0.144727	0.0026746	TRUE
chr16	4748200	C	T	chr16_4748200_C_T	0.000941946	0.74502	0.0105706	0.740469	0.00915698	0.668509	1.81998e-05	0.740152	0.000105653	0.735453	0.445048	0.424389	0.00145565	0.629608	0.00537571	0.625003	0.0041036	0.53046	1.91267e-05	0.649936	5.43656e-05	0.644815	0.00018737	0.666808	0.00257237	0.662302	FALSE
chr16	4766797	A	G	chr16_4766797_A_G	-0.0188098	0.579816	0.0188098	0.567803	0.00588904	0.886093	-0.000109002	0.707888	0.000109002	0.694508	0.857269	0.0832413	-0.0161981	0.348016	0.0161981	0.340354	0.00507481	0.463934	-9.43191e-05	0.508076	9.43191e-05	0.497115	-0.00142433	0.781899	0.00142433	0.770207	FALSE
chr16	4767432	A	T	chr16_4767432_A_T	0.00313575	0.845448	0.00527541	0.84931	0.00922786	0.654094	4.14429e-05	0.82469	5.24672e-05	0.829243	0.918226	0.0238651	0.00288465	0.603534	0.00487515	0.606465	0.00844432	0.302978	3.79809e-05	0.629258	4.82224e-05	0.634107	0.000144497	0.950797	0.000236594	0.954213	FALSE
chr16	4768304	T	C	chr16_4768304_T_C	0.0289519	0.451143	0.0289519	0.462776	0.0109497	0.560249	0.000326947	0.486891	0.000326947	0.498516	0.840042	0.10659	0.0243537	0.277557	0.0243537	0.282543	0.00919903	0.26512	0.000275077	0.339663	0.000275077	0.346873	0.0023326	0.662207	0.0023326	0.673791	FALSE
chr16	4768420	T	G	chr16_4768420_T_G	0.0293207	0.431396	0.0293207	0.442889	0.00639805	0.868724	0.000186866	0.575208	0.000186866	0.588185	0.891733	0.0542482	0.0261534	0.243488	0.0261534	0.248689	0.0057047	0.419704	0.000166654	0.39297	0.000166654	0.402397	0.00158788	0.738183	0.00158788	0.750391	FALSE
chr16	4801861	G	A	chr16_4801861_G_A	0.0131151	0.656994	0.0131151	0.668316	0.00712421	0.810089	9.19194e-05	0.70537	9.19194e-05	0.718985	0.839238	0.106312	0.0110055	0.414209	0.0110055	0.423006	0.00598306	0.402727	7.71824e-05	0.510332	7.71824e-05	0.522103	0.00114169	0.797641	0.00114169	0.809787	FALSE
chr16	4833651	A	G	chr16_4833651_A_G	-0.0798455	0.190182	0.0798455	0.185375	0.0344154	0.0899807	-0.00282746	0.131611	0.00282746	0.129349	0.735993	0.189919	-0.0592868	0.121593	0.0592868	0.119358	0.0253449	0.0548144	-0.00209956	0.0951274	0.00209956	0.0941649	-0.0115772	0.248693	0.0115772	0.241751	FALSE
chr16	4833780	T	A	chr16_4833780_T_A	-0.337519	0.0175772	0.337519	0.016905	0.0485233	0.042616	-0.017127	0.0236863	0.017127	0.0229462	0.707315	0.212564	-0.240282	0.0137384	0.240282	0.0134043	0.0344813	0.0291661	-0.01223	0.0182398	0.01223	0.0177073	-0.0597123	0.0231196	0.0597123	0.0218568	TRUE
chr16	4833790	T	C	chr16_4833790_T_C	-0.00991548	0.46377	0.0278457	0.461996	0.0109514	0.562585	-7.01979e-05	0.489475	0.000304583	0.487351	0.707125	0.213185	-0.00806673	0.310411	0.0196566	0.310026	0.00765968	0.320571	-6.15925e-05	0.363459	0.000212528	0.362807	-0.000946377	0.493967	0.00459533	0.491078	FALSE
chr16	4833819	C	G	chr16_4833819_C_G	0.00559518	0.41913	0.033429	0.418228	0.0173416	0.30691	0.000171535	0.380296	0.000601146	0.379253	0.70251	0.215732	0.00542216	0.298818	0.0233369	0.297365	0.0123176	0.186516	0.000150005	0.293391	0.00042615	0.292574	6.35153e-05	0.438148	0.0057132	0.436829	FALSE
chr16	4840065	C	T	chr16_4840065_C_T	0.00717684	0.739421	0.00964787	0.748832	0.00741255	0.788714	5.80034e-05	0.766718	7.84537e-05	0.775942	0.0261508	0.963884	0.000123911	0.943798	0.000180393	0.952045	0.000188485	0.971164	1.00711e-06	0.943148	1.47455e-06	0.950958	0.000685965	0.826001	0.000994014	0.833721	FALSE
chr16	4846729	G	C	chr16_4846729_G_C	0.0245605	0.447631	0.0285692	0.455803	0.0129379	0.467684	0.000354383	0.447439	0.000412985	0.45542	0.888388	0.0567012	0.022037	0.256202	0.0254935	0.259794	0.01146	0.208447	0.000316894	0.301039	0.000367423	0.30579	0.001337	0.728748	0.00170856	0.736295	FALSE
chr16	4846779	A	C	chr16_4846779_A_C	-0.0136218	0.601697	0.0186518	0.595992	0.0102143	0.605672	-0.00014911	0.609793	0.000196272	0.603791	0.90725	0.0394446	-0.0124537	0.366499	0.017001	0.364032	0.00925714	0.263115	-0.00013603	0.423163	0.000178649	0.419695	-0.000654207	0.851016	0.000895565	0.846188	FALSE
chr16	4846912	C	T	chr16_4846912_C_T	-0.0294551	0.449408	0.0294551	0.438113	0.0128679	0.462479	-0.000369022	0.449388	0.000369022	0.437288	0.951666	0.00797643	-0.0281155	0.235251	0.0281155	0.230827	0.012231	0.184847	-0.000351894	0.283698	0.000351894	0.277308	-0.000968608	0.846128	0.000968608	0.834357	FALSE
chr16	4846962	G	A	chr16_4846962_G_A	-0.0173053	0.578643	0.0193912	0.569922	0.00858326	0.709204	-0.000152994	0.628491	0.000173273	0.619269	0.962783	0.00429202	-0.0167523	0.328542	0.0187238	0.324171	0.00825674	0.297124	-0.000148142	0.422882	0.00016731	0.416854	-0.000485892	0.905618	0.000558934	0.899019	FALSE
chr16	4847102	C	G	chr16_4847102_C_G	0.00289553	0.818646	0.00655142	0.818431	0.00521267	0.903664	2.29892e-05	0.864125	4.01219e-05	0.864287	0.984378	0.000524395	0.00284282	0.568581	0.00645746	0.568837	0.00513917	0.458458	2.26639e-05	0.679407	3.96173e-05	0.679834	7.14547e-05	0.970257	0.000144497	0.97113	FALSE
chr16	4847152	A	G	chr16_4847152_A_G	0.0162679	0.504466	0.0240669	0.510312	0.00947337	0.647604	0.000140604	0.55477	0.000224557	0.559873	0.988736	0.000226948	0.0162239	0.276809	0.0238645	0.278274	0.00936191	0.26018	0.00014031	0.363729	0.000222518	0.366003	0.000109564	0.94478	0.000274703	0.94705	FALSE
chr16	4847874	C	T	chr16_4847874_C_T	-0.00311625	0.627871	0.017097	0.6282	0.0127937	0.467224	-6.80197e-06	0.584506	0.000226938	0.587671	0.973193	0.00184997	-0.00318893	0.37306	0.0166765	0.374876	0.0124223	0.183526	-8.80802e-06	0.391865	0.000220931	0.393433	1.35525e-20	0.928372	0.000384267	0.929444	FALSE
chr16	4848119	C	G	chr16_4848119_C_G	-0.0352786	0.359857	0.0406726	0.352959	0.0145561	0.392811	-0.000648918	0.357388	0.000679767	0.35163	0.926899	0.0224976	-0.032725	0.188991	0.0377325	0.187034	0.0134856	0.165924	-0.000601727	0.230186	0.000630366	0.227569	-0.0014418	0.752929	0.00164822	0.746269	FALSE
chr16	4848251	G	C	chr16_4848251_G_C	-0.0278824	0.248865	0.0592101	0.244859	0.016065	0.344553	-0.000540937	0.267741	0.000984362	0.26451	0.888326	0.0563073	-0.02502	0.130006	0.0525912	0.128761	0.0142779	0.150437	-0.000484639	0.171812	0.000874893	0.170303	-0.001599	0.563855	0.00354574	0.557618	FALSE
chr16	4848403	C	T	chr16_4848403_C_T	0.00866537	0.723185	0.010624	0.727638	0.00695477	0.824355	5.25316e-05	0.783279	6.90807e-05	0.787438	0.82835	0.114503	0.00717958	0.509073	0.00875052	0.512487	0.005756	0.414961	4.35827e-05	0.607113	5.6848e-05	0.611376	0.00072725	0.835554	0.000940026	0.840017	FALSE
chr16	4881512	C	T	chr16_4881512_C_T	-0.0404537	0.351629	0.0404537	0.341951	0.0124494	0.482336	-0.000518333	0.38322	0.000518333	0.37257	0.144502	0.80576	-0.00576559	0.57309	0.00576559	0.562802	0.00179158	0.75522	-7.38775e-05	0.547396	7.38775e-05	0.53586	-0.00971466	0.284715	0.00971466	0.276105	FALSE
chr16	4882928	A	G	chr16_4882928_A_G	0.00509999	0.784956	0.00764919	0.787884	0.00933229	0.658522	5.12235e-05	0.772846	6.89861e-05	0.777767	0.358201	0.515094	0.00163488	0.717568	0.0026274	0.719892	0.00333689	0.592547	1.68264e-05	0.720689	2.37115e-05	0.724995	0.00138622	0.697392	0.0020436	0.701011	FALSE
chr16	4883300	A	T	chr16_4883300_A_T	0.0154565	0.550307	0.0220185	0.551782	0.00885093	0.686907	0.000131203	0.625207	0.000187584	0.626892	0.491573	0.38269	0.00845673	0.476253	0.0112519	0.47614	0.00439307	0.507089	7.11161e-05	0.5468	9.60816e-05	0.547096	0.00382997	0.482457	0.00538609	0.483354	FALSE
chr16	4936166	C	A	chr16_4936166_C_A	-0.0203842	0.483221	0.0265311	0.475411	0.0139306	0.415597	-0.000279451	0.452301	0.000374924	0.445215	0.795197	0.147713	-0.0161649	0.297481	0.020987	0.293534	0.011048	0.211058	-0.0002209	0.316396	0.000295796	0.311795	-0.00218334	0.614351	0.00300268	0.607228	FALSE
chr16	4956209	G	A	chr16_4956209_G_A	0.0328921	0.391615	0.0328921	0.402577	0.0095133	0.645846	0.000312636	0.46207	0.000312636	0.474668	0.522168	0.35466	0.0171311	0.325444	0.0171311	0.333292	0.00504654	0.464366	0.000165967	0.394276	0.000165967	0.403741	0.00771075	0.327173	0.00771075	0.337392	FALSE
chr16	4956248	C	G	chr16_4956248_C_G	0.0432033	0.319546	0.0432033	0.328453	0.0183938	0.276228	0.00078764	0.286479	0.00078764	0.294276	0.529852	0.348032	0.0231348	0.269289	0.0231348	0.276038	0.00980884	0.247544	0.000424537	0.251897	0.000424537	0.258045	0.0100306	0.261973	0.0100306	0.270528	FALSE
chr16	4956523	C	G	chr16_4956523_C_G	0.00602113	0.680377	0.0125551	0.683902	0.012658	0.476655	9.73338e-05	0.622588	0.000158759	0.627678	0.479439	0.391482	0.0022968	0.564902	0.00597265	0.566376	0.00588278	0.408984	3.93511e-05	0.543148	7.45267e-05	0.545168	0.00167045	0.592806	0.00311225	0.596482	FALSE
chr16	4956540	T	C	chr16_4956540_T_C	-0.00523031	0.735235	0.0105641	0.729998	0.00853789	0.703271	-2.3002e-05	0.749851	8.48893e-05	0.746002	0.472025	0.398146	-0.00332262	0.603379	0.00543332	0.599173	0.00389545	0.544589	-1.67703e-05	0.646631	4.15518e-05	0.64248	-0.00103847	0.672975	0.00234054	0.669244	FALSE
chr16	4956599	A	G	chr16_4956599_A_G	0.0334142	0.401817	0.0334142	0.411746	0.0144453	0.401907	0.000571627	0.384008	0.000571627	0.393721	0.466048	0.403833	0.0141433	0.372236	0.0141433	0.380746	0.00635854	0.381115	0.000235053	0.359744	0.000235053	0.369032	0.00860473	0.318395	0.00860473	0.327202	FALSE
chr16	4957707	C	T	chr16_4957707_C_T	0.0151407	0.62126	0.0151407	0.634215	0.00656648	0.854045	9.62881e-05	0.708188	9.62881e-05	0.72091	0.847879	0.0965535	0.0127723	0.394655	0.0127723	0.403414	0.00558063	0.42671	8.13633e-05	0.514286	8.13633e-05	0.525254	0.00120838	0.791867	0.00120838	0.803622	FALSE
chr16	4957777	C	T	chr16_4957777_C_T	0.0456497	0.326456	0.0477928	0.332794	0.0173968	0.326597	0.00113328	0.312727	0.00114736	0.317675	0.87622	0.0681778	0.0397883	0.192387	0.0416563	0.194056	0.015227	0.145706	0.000988345	0.213623	0.00100062	0.215983	0.0032361	0.591508	0.0033409	0.600474	FALSE
chr16	4957986	G	A	chr16_4957986_G_A	0.0234703	0.511389	0.0234703	0.522399	0.0372698	0.0768777	0.000924236	0.284264	0.000924236	0.291223	0.917551	0.0282796	0.0215639	0.295687	0.0215639	0.301737	0.0341842	0.0292942	0.000848155	0.182351	0.000848155	0.185795	0.000968608	0.826581	0.000968608	0.838214	FALSE
chr16	4958033	T	G	chr16_4958033_T_G	-0.0512184	0.280454	0.0542282	0.274846	0.0441865	0.0527413	-0.00224364	0.154804	0.00237531	0.15313	0.921667	0.0253214	-0.0475178	0.145223	0.050236	0.143988	0.0407467	0.0194347	-0.00208209	0.0942993	0.002201	0.0938884	-0.00220874	0.669031	0.00237706	0.661005	FALSE
chr16	4958054	G	A	chr16_4958054_G_A	-0.00588664	0.524317	0.022743	0.521974	0.0132216	0.450561	-0.000108059	0.492319	0.000355494	0.489934	0.923891	0.0237273	-0.00538026	0.309782	0.0208125	0.308243	0.0121672	0.188605	-9.8805e-05	0.333847	0.000324786	0.332247	-0.000409673	0.81666	0.00113057	0.813868	FALSE
chr16	4958190	C	G	chr16_4958190_C_G	0.0167288	0.466482	0.0270064	0.473323	0.0163732	0.329852	0.00024525	0.41354	0.000441023	0.420008	0.934181	0.0163783	0.0155834	0.260738	0.0252812	0.263871	0.0153056	0.133334	0.000228381	0.266129	0.000413111	0.269993	0.000712959	0.819399	0.00102736	0.825657	FALSE
chr16	4958307	C	T	chr16_4958307_C_T	0.00580902	0.618593	0.0162519	0.622531	0.010453	0.591291	8.2942e-05	0.628131	0.00017601	0.632007	0.926853	0.021164	0.0056387	0.389094	0.0151739	0.390312	0.00970408	0.248371	7.96486e-05	0.441652	0.000164632	0.443452	9.05092e-05	0.881363	0.000662146	0.883995	FALSE
chr16	4958755	C	T	chr16_4958755_C_T	-0.0335084	0.428318	0.0335084	0.418007	0.0129165	0.459571	-0.000450765	0.437424	0.000450765	0.426061	0.75612	0.178337	-0.0259809	0.272978	0.0259809	0.26729	0.00979758	0.247014	-0.000351089	0.314161	0.000351089	0.307324	-0.00412055	0.532907	0.00412055	0.521153	FALSE
chr16	4958789	G	A	chr16_4958789_G_A	-0.0197463	0.454206	0.0321278	0.451852	0.00894414	0.683241	-0.000216613	0.544954	0.000313671	0.542687	0.723177	0.203509	-0.0147292	0.30942	0.0237466	0.30939	0.00642878	0.379587	-0.00015917	0.408157	0.000229695	0.407626	-0.00319641	0.504592	0.00498436	0.499921	FALSE
chr16	5011084	A	C	chr16_5011084_A_C	0.0420097	0.349375	0.0420097	0.358034	0.0144859	0.393961	0.00060504	0.371058	0.00060504	0.380023	0.292359	0.596331	0.0121024	0.428206	0.0121024	0.437026	0.00427087	0.515629	0.000176057	0.419243	0.000176057	0.42779	0.0104673	0.270869	0.0104673	0.278368	FALSE
chr16	5071691	C	A	chr16_5071691_C_A	0.00131097	0.777727	0.00810237	0.779868	0.00846557	0.712055	8.25114e-07	0.767034	7.22323e-05	0.769338	0.918316	0.0284853	0.00115588	0.512544	0.00743101	0.514288	0.00777744	0.317114	3.79086e-07	0.559658	6.62793e-05	0.561879	0.000107976	0.926167	0.000371564	0.929366	FALSE
chr16	5072358	C	G	chr16_5072358_C_G	0.0363603	0.330798	0.0442716	0.336524	0.0158973	0.3493	0.00067667	0.32424	0.000790433	0.32913	0.845526	0.0998908	0.0306562	0.191072	0.0375232	0.192978	0.0134518	0.163012	0.000572296	0.218411	0.000671042	0.220428	0.00290265	0.568188	0.00339489	0.576543	FALSE
chr16	5084773	T	A	chr16_5084773_T_A	0.0686433	0.18324	0.0782655	0.186165	0.0278743	0.138673	0.0021289	0.155652	0.00235276	0.157047	0.692065	0.22753	0.0489127	0.126763	0.0548386	0.128246	0.0192552	0.0936792	0.00150387	0.117996	0.00164173	0.118734	0.011663	0.201438	0.013651	0.205668	FALSE
chr16	5097092	G	C	chr16_5097092_G_C	0.248564	0.0296526	0.248564	0.03065	0.0541069	0.0337667	0.0143	0.0281424	0.0143	0.0287718	0.713719	0.211594	0.176374	0.0224471	0.176374	0.0230598	0.038359	0.0230687	0.010101	0.0214792	0.010101	0.0218998	0.0438875	0.0373645	0.0438875	0.0386666	TRUE
chr16	5097307	A	G	chr16_5097307_A_G	-0.0574285	0.276577	0.0574285	0.269445	0.0211117	0.238156	-0.0014682	0.255015	0.0014682	0.249692	0.84702	0.0982499	-0.048969	0.164064	0.048969	0.16106	0.0180023	0.110548	-0.00125583	0.175653	0.00125583	0.17251	-0.00458739	0.513719	0.00458739	0.502423	FALSE
chr16	5097416	A	T	chr16_5097416_A_T	0.00765152	0.759899	0.00869823	0.76781	0.0112831	0.539732	7.01047e-05	0.75057	8.30804e-05	0.759165	0.897199	0.0480197	0.00686457	0.533867	0.0077894	0.5399	0.0101378	0.240633	6.30522e-05	0.55877	7.4517e-05	0.566505	0.000481128	0.900275	0.000512886	0.908087	FALSE
chr16	5097513	G	C	chr16_5097513_G_C	0.0238066	0.513565	0.0238066	0.524623	0.0110631	0.554497	0.000283387	0.52423	0.000283387	0.536215	0.929212	0.0203498	0.0221024	0.30462	0.0221024	0.309974	0.0102836	0.233107	0.000263068	0.357613	0.000263068	0.365055	0.000938438	0.828629	0.000938438	0.840232	FALSE
chr16	5097596	T	C	chr16_5097596_T_C	0.0250622	0.483178	0.0250622	0.494971	0.00859911	0.707712	0.000213662	0.563493	0.000213662	0.577185	0.949212	0.00877655	0.0237614	0.281003	0.0237614	0.28677	0.00816221	0.301387	0.000202526	0.388137	0.000202526	0.397343	0.000873335	0.836157	0.000873335	0.847993	FALSE
chr16	5097822	A	C	chr16_5097822_A_C	0.00641092	0.286137	0.0540799	0.287921	0.0181132	0.283446	-5.90414e-05	0.277496	0.0010515	0.27918	0.986001	0.00041442	0.00628804	0.140447	0.0534521	0.141446	0.0178688	0.104201	-5.92669e-05	0.168552	0.00103961	0.169493	0.000141321	0.849757	0.000859044	0.851804	FALSE
chr16	5097855	C	T	chr16_5097855_C_T	0.299559	0.0205883	0.299559	0.0211754	0.0464981	0.0475992	0.0141225	0.0267202	0.0141225	0.0273719	0.991965	0.000145223	0.297367	0.00793003	0.297367	0.00814371	0.0460956	0.0144997	0.0140111	0.0141798	0.0140111	0.0144913	0.00398558	0.516251	0.00398558	0.527212	TRUE
chr16	5117290	A	T	chr16_5117290_A_T	-0.0177779	0.545768	0.0225079	0.538404	0.0156122	0.360594	-0.000343825	0.473469	0.000419341	0.467186	0.353131	0.519911	-0.00685886	0.519762	0.00842126	0.513998	0.00565349	0.429635	-0.000134949	0.468457	0.000159893	0.462172	-0.00445242	0.445016	0.00572272	0.438729	FALSE
chr16	5117585	C	T	chr16_5117585_C_T	-0.130433	0.0910964	0.130433	0.0886232	0.0248142	0.170658	-0.00324479	0.109864	0.00324479	0.107961	0.399025	0.468622	-0.0517831	0.129792	0.0517831	0.127427	0.00994639	0.243134	-0.00129455	0.127292	0.00129455	0.125349	-0.0333058	0.0605484	0.0333058	0.0584066	FALSE
chr16	5117742	A	G	chr16_5117742_A_G	0.0401224	0.351422	0.0401224	0.360233	0.0186754	0.270676	0.000774847	0.31469	0.000774847	0.322937	0.416168	0.450728	0.016154	0.34982	0.016154	0.357374	0.00777691	0.31628	0.000310859	0.309498	0.000310859	0.316709	0.0104975	0.267622	0.0104975	0.275671	FALSE
chr16	8565284	A	T	chr16_8565284_A_T	-0.00602166	0.809072	0.00724166	0.800754	0.00568596	0.918625	-3.4356e-05	0.860765	4.22522e-05	0.852591	0.160624	0.779057	-0.000874104	0.841771	0.00110105	0.834668	0.000915737	0.872888	-5.0003e-06	0.87604	6.46915e-06	0.869181	-0.0014418	0.745641	0.00172126	0.737597	FALSE
chr16	8565343	G	A	chr16_8565343_G_A	-0.00182119	0.92787	0.00259733	0.925302	0.00672102	0.84444	-1.2098e-05	0.9332	1.75551e-05	0.930627	0.162485	0.776508	-0.000268876	0.919517	0.000416677	0.917551	0.00111399	0.846569	-1.84958e-06	0.927221	2.88882e-06	0.925058	-0.000466837	0.890495	0.000631977	0.887575	FALSE
chr16	8565508	C	G	chr16_8565508_C_G	-0.0632685	0.260067	0.0632685	0.253711	0.0199256	0.251187	-0.00149053	0.253376	0.00149053	0.247513	0.161572	0.780111	-0.00916438	0.49359	0.00916438	0.483613	0.0031324	0.61146	-0.000212747	0.405693	0.000212747	0.396451	-0.0154215	0.206665	0.0154215	0.200265	FALSE
chr16	8565738	T	A	chr16_8565738_T_A	-0.045135	0.320323	0.045135	0.311228	0.0118911	0.513858	-0.000575786	0.372861	0.000575786	0.364007	0.160557	0.782443	-0.00718926	0.526801	0.00718926	0.516822	0.00190933	0.742005	-9.12179e-05	0.519305	9.12179e-05	0.507705	-0.0111882	0.253065	0.0111882	0.244712	FALSE
chr16	8565747	C	A	chr16_8565747_C_A	0.00312967	0.744507	0.0096728	0.751286	0.0105165	0.584802	4.5538e-05	0.72383	0.000107758	0.731127	0.162493	0.779589	0.000556596	0.798807	0.00151437	0.804819	0.00171905	0.76483	7.79607e-06	0.778526	1.69038e-05	0.785455	0.000819347	0.663341	0.00241993	0.670253	FALSE
chr16	8565776	T	C	chr16_8565776_T_C	-0.0140246	0.673857	0.0140246	0.661677	0.00540783	0.933333	-8.01692e-05	0.78077	8.01692e-05	0.767777	0.159347	0.784451	-0.00214742	0.758154	0.00214742	0.747902	0.000866158	0.880723	-1.2255e-05	0.8214	1.2255e-05	0.810053	-0.00340442	0.59055	0.00340442	0.578887	FALSE
chr16	8565883	G	A	chr16_8565883_G_A	-0.02035	0.523386	0.0235755	0.51609	0.0176329	0.297047	-0.000398374	0.440159	0.000435718	0.433224	0.152305	0.794286	-0.00305891	0.677562	0.00355454	0.66968	0.00269461	0.655382	-6.02274e-05	0.584419	6.59656e-05	0.575635	-0.00507487	0.44614	0.00585611	0.439172	FALSE
chr16	8565982	A	G	chr16_8565982_A_G	0.00438428	0.799559	0.00757317	0.806428	0.00553419	0.9261	2.46823e-05	0.853087	4.40268e-05	0.86087	0.135265	0.8189	0.000648523	0.849822	0.00106045	0.857429	0.000749702	0.896346	3.67382e-06	0.880475	6.17264e-06	0.887997	0.00100354	0.743283	0.00174032	0.749928	FALSE
chr16	8565983	C	G	chr16_8565983_C_G	0.00713064	0.777028	0.008182	0.784845	0.00582789	0.898089	3.46736e-05	0.839437	4.32868e-05	0.848264	0.135711	0.818379	0.00100088	0.828192	0.00113672	0.835466	0.000782036	0.891832	4.84998e-06	0.866852	5.96285e-06	0.873691	0.00173873	0.69737	0.00201502	0.705323	FALSE
chr16	8567711	G	A	chr16_8567711_G_A	-0.00284068	0.782028	0.00815369	0.780568	0.0131364	0.462072	-7.27272e-05	0.696732	0.000128365	0.69383	0.756559	0.179451	-0.00225319	0.556149	0.00619474	0.554284	0.00993094	0.253289	-5.68539e-05	0.52753	9.77521e-05	0.525996	-0.000320752	0.826971	0.00105118	0.824622	FALSE
chr16	8567749	A	C	chr16_8567749_A_C	-0.00466044	0.580692	0.0188666	0.578104	0.0125652	0.476967	-2.24653e-05	0.540522	0.000242004	0.537872	0.772288	0.166242	-0.00327149	0.375969	0.0145548	0.373689	0.00972634	0.24792	-1.29808e-05	0.389689	0.00018719	0.387495	-0.000790765	0.665257	0.00239452	0.661777	FALSE
chr16	8567760	C	T	chr16_8567760_C_T	-0.0143052	0.535193	0.0240298	0.529179	0.0123787	0.486033	-0.000175747	0.526215	0.000315459	0.519922	0.777482	0.161755	-0.0106854	0.355196	0.0183322	0.351086	0.00960444	0.250656	-0.000130563	0.383185	0.000240423	0.378215	-0.0020706	0.619679	0.00314718	0.613049	FALSE
chr16	8568053	C	T	chr16_8568053_C_T	-0.0171921	0.578988	0.0193436	0.570237	0.023322	0.192964	-0.000486671	0.416376	0.000518567	0.410317	0.815285	0.124211	-0.0142357	0.366816	0.0159252	0.361961	0.0191123	0.095011	-0.00040367	0.286826	0.000428716	0.283977	-0.00169268	0.722534	0.00193722	0.714519	FALSE
chr16	8568164	C	T	chr16_8568164_C_T	-0.0184125	0.609151	0.0184125	0.598022	0.00871524	0.701815	-0.000162455	0.655299	0.000162455	0.642562	0.800224	0.13631	-0.0144537	0.403092	0.0144537	0.395745	0.00693554	0.354351	-0.000127189	0.48313	0.000127189	0.472891	-0.00216746	0.705731	0.00216746	0.69301	FALSE
chr16	8621386	A	G	chr16_8621386_A_G	-0.0056845	0.735084	0.0102913	0.729584	0.00819689	0.724768	-5.53631e-05	0.753843	8.89473e-05	0.748098	0.879842	0.0569444	-0.00521574	0.486163	0.00920626	0.482578	0.00725038	0.346377	-5.01057e-05	0.554362	7.96154e-05	0.550515	-0.000214364	0.898647	0.000573225	0.896036	FALSE
chr16	8621430	C	A	chr16_8621430_C_A	-0.0350088	0.400374	0.0350088	0.389791	0.0132067	0.44754	-0.000468807	0.403503	0.000468807	0.392533	0.888358	0.0482909	-0.0311162	0.21922	0.0311162	0.21471	0.0117439	0.19521	-0.000416951	0.263875	0.000416951	0.257735	-0.00198962	0.715169	0.00198962	0.703909	FALSE
chr16	8621652	C	T	chr16_8621652_C_T	-0.152802	0.0761269	0.152802	0.0745094	0.0232009	0.188515	-0.00356923	0.105105	0.00356923	0.103178	0.926029	0.0159285	-0.142582	0.0352424	0.142582	0.0346341	0.0214714	0.0747656	-0.00332943	0.0625023	0.00332943	0.061868	-0.00614986	0.410055	0.00614986	0.399417	FALSE
chr16	8622179	C	T	chr16_8622179_C_T	-0.079207	0.214651	0.079207	0.209332	0.0141574	0.433464	-0.00164622	0.276181	0.00164622	0.269597	0.771024	0.158563	-0.0614191	0.133167	0.0614191	0.130319	0.0108439	0.230705	-0.00125876	0.197136	0.00125876	0.192454	-0.01001	0.315132	0.01001	0.306983	FALSE
chr16	8622184	G	T	chr16_8622184_G_T	-0.0484301	0.341837	0.0484301	0.33461	0.0143927	0.401105	-0.000779522	0.362668	0.000779522	0.353988	0.765522	0.163016	-0.0379901	0.217471	0.0379901	0.213001	0.0111207	0.214256	-0.000616448	0.260703	0.000616448	0.254731	-0.00567032	0.459884	0.00567032	0.449575	FALSE
chr16	8622250	A	C	chr16_8622250_A_C	0.019734	0.496094	0.0243545	0.504003	0.0169488	0.316749	0.000355273	0.41582	0.000426354	0.422923	0.698409	0.216927	0.012892	0.339757	0.0166206	0.3445	0.011755	0.195139	0.00023223	0.312241	0.000289589	0.316977	0.00397605	0.495873	0.00447783	0.504359	FALSE
chr16	8632566	T	C	chr16_8632566_T_C	0.008669	0.7394	0.00976867	0.746609	0.0103418	0.597335	8.61217e-05	0.721592	0.000102086	0.730284	0.306977	0.57482	0.00282006	0.69807	0.00314891	0.704532	0.00319173	0.607633	2.81376e-05	0.691016	3.29115e-05	0.698621	0.00230402	0.648399	0.00258031	0.655831	FALSE
chr16	8632629	A	T	chr16_8632629_A_T	-0.0316532	0.424397	0.0365002	0.419788	0.0163345	0.334083	-0.000490343	0.406252	0.0005855	0.403138	0.308716	0.572179	-0.00913724	0.476798	0.0108015	0.47257	0.00512006	0.457038	-0.000140497	0.439601	0.000173771	0.436077	-0.00799975	0.334987	0.00923194	0.330868	FALSE
chr16	8632629	A	G	chr16_8632629_A_G	0.0235421	0.524429	0.0235421	0.535496	0.00786866	0.755041	0.000173342	0.608662	0.000173342	0.622615	0.313956	0.565643	0.00767018	0.527731	0.00767018	0.536221	0.00245232	0.678307	5.64759e-05	0.595558	5.64759e-05	0.606665	0.00585611	0.434063	0.00585611	0.443554	FALSE
chr16	8632816	C	T	chr16_8632816_C_T	-0.0138858	0.302799	0.0502636	0.298628	0.00945853	0.649397	-0.00014733	0.40545	0.000511809	0.399854	0.331461	0.542658	-0.00278798	0.348032	0.0178579	0.343665	0.00316156	0.605502	-3.04897e-05	0.418313	0.00018148	0.412926	-0.00395224	0.228302	0.0130381	0.224808	FALSE
chr16	8632849	C	G	chr16_8632849_C_G	-0.0238254	0.343202	0.0444005	0.338662	0.0122615	0.492284	-0.000481637	0.387717	0.000618221	0.382418	0.328518	0.546744	-0.00883781	0.386949	0.0146697	0.382708	0.0041426	0.529809	-0.000172191	0.407137	0.000210906	0.402401	-0.00583546	0.258888	0.0111834	0.255817	FALSE
chr16	8633006	T	C	chr16_8633006_T_C	0.105012	0.124392	0.105012	0.12763	0.0219481	0.21037	0.00225577	0.144048	0.00225577	0.146356	0.362712	0.506085	0.0388661	0.178155	0.0388661	0.181759	0.00789649	0.312039	0.000828262	0.170311	0.000828262	0.174042	0.0265843	0.083277	0.0265843	0.0860269	FALSE
chr16	8633355	T	C	chr16_8633355_T_C	-0.00459986	0.577017	0.0197693	0.575423	0.00868971	0.700503	-1.81254e-05	0.620403	0.000181512	0.619828	0.390446	0.472903	-0.00271046	0.545184	0.00707028	0.54554	0.00322957	0.600677	-1.79218e-05	0.586862	6.16307e-05	0.587767	-0.000973371	0.489231	0.00481287	0.488176	FALSE
chr16	8644337	G	A	chr16_8644337_G_A	-0.0166158	0.550553	0.0241519	0.546994	0.0125305	0.48176	-0.000277753	0.53505	0.000360532	0.531713	0.765332	0.169165	-0.0131614	0.369714	0.0189073	0.367977	0.00952887	0.256073	-0.000219818	0.394474	0.000282472	0.392427	-0.00190228	0.645327	0.00284866	0.640725	FALSE
chr16	8644493	C	T	chr16_8644493_C_T	0.0632225	0.221566	0.0632225	0.228121	0.0260193	0.1651	0.00178395	0.182456	0.00178395	0.186566	0.84454	0.0974174	0.0537566	0.124179	0.0537566	0.126548	0.0220826	0.0757788	0.00152236	0.120752	0.00152236	0.12285	0.00492402	0.452769	0.00492402	0.46401	FALSE
chr16	8644541	A	G	chr16_8644541_A_G	0.00592692	0.270901	0.0586299	0.270041	0.0212576	0.231867	0.000138562	0.25444	0.00134726	0.253509	0.864319	0.0790763	0.00373924	0.156945	0.0500236	0.156467	0.0182743	0.104854	8.4416e-05	0.172188	0.00114221	0.170927	0.00128618	0.507614	0.00452546	0.507952	FALSE
chr16	8644570	T	C	chr16_8644570_T_C	0.0217262	0.403449	0.0340355	0.407368	0.00835702	0.723914	0.000185396	0.506801	0.000294628	0.511479	0.871164	0.0712367	0.0184382	0.244829	0.0294433	0.245735	0.00726986	0.337236	0.000156584	0.358872	0.000254258	0.36131	0.00162599	0.655451	0.00243581	0.661271	FALSE
chr16	8644642	G	A	chr16_8644642_G_A	-0.0791224	0.181626	0.0791224	0.176641	0.0189331	0.266341	-0.00157472	0.198541	0.00157472	0.194313	0.880572	0.0617132	-0.0701864	0.0935211	0.0701864	0.091799	0.0167238	0.11676	-0.00139933	0.126462	0.00139933	0.12425	-0.00472553	0.485323	0.00472553	0.474242	FALSE
chr16	8644722	A	G	chr16_8644722_A_G	0.0291108	0.39797	0.0341699	0.405392	0.0321495	0.115471	0.0011503	0.252151	0.00127466	0.255542	0.885887	0.056835	0.0259227	0.224105	0.0303973	0.227113	0.0285416	0.0479382	0.00102806	0.163247	0.00113804	0.16432	0.00172761	0.692081	0.00204519	0.700376	FALSE
chr16	8644765	C	T	chr16_8644765_C_T	-0.00719434	0.807756	0.00719434	0.796136	0.00729566	0.796892	-5.35463e-05	0.832744	5.35463e-05	0.82	0.886246	0.0565829	-0.00644817	0.566637	0.00644817	0.556542	0.00644943	0.3772	-4.80156e-05	0.640423	4.80156e-05	0.628216	-0.000414437	0.935613	0.000414437	0.92384	FALSE
chr16	8644768	T	C	chr16_8644768_T_C	0.0594891	0.255885	0.0594891	0.262266	0.0132771	0.444122	0.0007533	0.324116	0.0007533	0.331615	0.889752	0.0528021	0.0537418	0.142414	0.0537418	0.14488	0.0117898	0.194525	0.00067919	0.214953	0.00067919	0.218778	0.00323928	0.581054	0.00323928	0.593326	FALSE
chr16	8644784	A	G	chr16_8644784_A_G	0.089325	0.14431	0.089325	0.148437	0.0182894	0.281368	0.00165934	0.176759	0.00165934	0.181134	0.893585	0.0497262	0.0798271	0.0744849	0.0798271	0.075733	0.0164054	0.120413	0.00148946	0.112067	0.00148946	0.114285	0.00510186	0.443143	0.00510186	0.454088	FALSE
chr16	8644851	C	T	chr16_8644851_C_T	0.0469922	0.326751	0.0469922	0.33429	0.0142805	0.406859	0.000763899	0.350245	0.000763899	0.356637	0.890468	0.0521695	0.04252	0.182354	0.04252	0.185719	0.012773	0.176098	0.000690976	0.230533	0.000690976	0.23435	0.00249456	0.649803	0.00249456	0.661278	FALSE
chr16	8645253	G	A	chr16_8645253_G_A	-0.0202448	0.570999	0.0202448	0.559477	0.00662516	0.841956	-0.000144191	0.670295	0.000144191	0.657298	0.808457	0.133811	-0.0164929	0.363327	0.0164929	0.356794	0.00535661	0.438502	-0.000117612	0.49499	0.000117612	0.484088	-0.00202614	0.713592	0.00202614	0.701847	FALSE
chr16	8645309	T	C	chr16_8645309_T_C	0.0319016	0.412157	0.0319016	0.423423	0.0080353	0.745944	0.000269698	0.519266	0.000269698	0.531814	0.797069	0.144129	0.0253064	0.272918	0.0253064	0.278401	0.00639587	0.381193	0.000214006	0.388423	0.000214006	0.397102	0.00356003	0.551154	0.00356003	0.562951	FALSE
chr16	8660960	A	C	chr16_8660960_A_C	0.0310498	0.362223	0.0390869	0.368023	0.0148344	0.384977	0.000439968	0.370707	0.000546331	0.376844	0.639616	0.266782	0.0200255	0.262617	0.0253396	0.265331	0.00945578	0.256784	0.000284653	0.289261	0.000354979	0.293061	0.0061324	0.342834	0.00779015	0.348824	FALSE
chr16	8661134	A	G	chr16_8661134_A_G	-0.780139	0.0018946	0.780139	0.0017769	0.159656	0.00110196	-0.138234	0.00133159	0.138234	0.00116494	0.684858	0.233872	-0.537407	0.00189127	0.537407	0.00188128	0.110106	0.00093016	-0.0957521	0.00107029	0.0957521	0.000985713	-0.163631	0.00213384	0.163631	0.00185114	TRUE
chr16	8674944	T	C	chr16_8674944_T_C	0.0100258	0.618895	0.0156287	0.626407	0.0158163	0.348508	0.000169425	0.521533	0.000261902	0.529186	0.912765	0.0320766	0.00905602	0.374908	0.0142584	0.380311	0.014444	0.14624	0.000153168	0.349659	0.000239034	0.355053	0.00059228	0.854644	0.000792353	0.861159	FALSE
chr16	8675275	C	T	chr16_8675275_C_T	-0.192498	0.0505119	0.192498	0.0491809	0.0326703	0.1015	-0.0066224	0.0634948	0.0066224	0.0619713	0.755112	0.173378	-0.147908	0.0331987	0.147908	0.0324501	0.0248703	0.0586424	-0.0051247	0.0449682	0.0051247	0.0443895	-0.0260508	0.089181	0.0260508	0.0859076	TRUE
chr16	8791935	G	A	chr16_8791935_G_A	-0.0116218	0.692376	0.0130314	0.682303	0.00796877	0.751012	-9.50526e-05	0.726805	0.000104791	0.716631	0.423213	0.445404	-0.00449185	0.607077	0.0051632	0.599129	0.00340079	0.58782	-3.75693e-05	0.651795	4.22078e-05	0.642282	-0.00295981	0.597168	0.00329644	0.587722	FALSE
chr16	8797195	G	A	chr16_8797195_G_A	0.000810681	0.656333	0.0140488	0.654913	0.0345877	0.0893291	2.6193e-05	0.395311	0.000499463	0.393812	0.85489	0.0911817	0.000668683	0.421255	0.0119245	0.419587	0.0295437	0.0396984	2.17618e-05	0.267499	0.000423687	0.2663	0.000154024	0.818378	0.0011131	0.816284	FALSE
chr16	8797345	C	G	chr16_8797345_C_G	0.00260515	0.715868	0.0111369	0.717932	0.00532485	0.944523	6.68372e-06	0.804179	5.99441e-05	0.807449	0.913063	0.0341977	0.00243667	0.465806	0.0101734	0.46914	0.0048588	0.472557	6.41488e-06	0.606838	5.47115e-05	0.610362	0.000103212	0.908986	0.00048748	0.911526	FALSE
chr16	8798128	G	C	chr16_8798128_G_C	0.000241722	0.852611	0.00484433	0.856857	0.00418614	0.984695	6.64766e-07	0.922765	1.78512e-05	0.926621	0.914959	0.0321002	0.000210212	0.635694	0.00442736	0.63908	0.00383019	0.550652	5.66833e-07	0.77156	1.6318e-05	0.775285	2.38182e-05	0.946912	0.000255649	0.950585	FALSE
chr16	8798157	C	T	chr16_8798157_C_T	-0.0321219	0.431895	0.0321219	0.421882	0.00911296	0.669091	-0.000267396	0.531017	0.000267396	0.518765	0.905904	0.0400774	-0.0290314	0.238472	0.0290314	0.233781	0.008274	0.303185	-0.000241876	0.353732	0.000241876	0.345848	-0.00172444	0.746189	0.00172444	0.734542	FALSE
chr16	8798288	T	C	chr16_8798288_T_C	-0.000180341	0.56837	0.0198554	0.568436	0.005935	0.896153	-6.3188e-06	0.687834	0.000118292	0.689023	0.843136	0.102356	-9.8976e-05	0.350762	0.0167038	0.351252	0.00501499	0.462306	-4.93508e-06	0.49695	9.9631e-05	0.498163	8.41577e-05	0.748798	0.00161805	0.750344	FALSE
chr16	8798297	A	G	chr16_8798297_A_G	0.0339517	0.415043	0.0353737	0.422144	0.0065465	0.846165	0.000261098	0.562315	0.0002687	0.570731	0.839876	0.104922	0.0289663	0.252482	0.0301576	0.255699	0.00551815	0.43341	0.000223568	0.401718	0.000229937	0.407846	0.00267717	0.629328	0.00275974	0.638291	FALSE
chr16	8816897	G	C	chr16_8816897_G_C	-0.00433835	0.846454	0.00575554	0.84066	0.00340224	0.980549	-1.04716e-05	0.937675	1.84097e-05	0.932157	0.709929	0.212422	-0.00329928	0.646104	0.00416484	0.640553	0.00235624	0.691574	-8.23128e-06	0.804431	1.30796e-05	0.798381	-0.000612922	0.853954	0.000895565	0.847699	FALSE
chr16	8817109	T	G	chr16_8817109_T_G	0.0110203	0.453598	0.0289289	0.45713	0.0182728	0.279145	0.000152711	0.393061	0.000562891	0.396346	0.805097	0.132294	0.00918207	0.286997	0.0237297	0.289141	0.0146991	0.141927	0.000127435	0.277216	0.000461084	0.279187	0.00103689	0.635115	0.00272004	0.6377	FALSE
chr16	8817217	A	G	chr16_8817217_A_G	-0.0913476	0.140612	0.109252	0.139051	0.0152535	0.371565	-0.00163835	0.208033	0.00185543	0.206064	0.827751	0.110124	-0.0763395	0.0780467	0.0917644	0.0774687	0.0125723	0.179866	-0.00136883	0.138579	0.00155585	0.137234	-0.00836972	0.315089	0.009513	0.310001	FALSE
chr16	8848616	G	C	chr16_8848616_G_C	0.024304	0.492183	0.024304	0.503412	0.0152282	0.38152	0.00036274	0.448987	0.00036274	0.46031	0.320157	0.559669	0.00777557	0.501488	0.00777557	0.511212	0.00501748	0.463663	0.000119303	0.459477	0.000119303	0.47062	0.00633247	0.399148	0.00633247	0.408772	FALSE
chr16	8849801	G	T	chr16_8849801_G_T	-0.0105821	0.721786	0.0112628	0.712883	0.0073563	0.797628	-8.05459e-05	0.763063	8.54504e-05	0.753428	0.569975	0.314165	-0.0065746	0.560362	0.00689734	0.553693	0.00421747	0.518731	-5.02075e-05	0.630253	5.25327e-05	0.622001	-0.00210871	0.684299	0.00228972	0.676375	FALSE
chr16	8849987	A	G	chr16_8849987_A_G	0.0323466	0.4099	0.0323466	0.421015	0.0110578	0.556286	0.000361511	0.459759	0.000361511	0.471517	0.516443	0.357802	0.0157372	0.3589	0.0157372	0.367062	0.00568327	0.420978	0.000174513	0.404316	0.000174513	0.413187	0.00819188	0.333448	0.00819188	0.343498	FALSE
chr16	8850736	A	G	chr16_8850736_A_G	0.0365565	0.381484	0.0365565	0.391618	0.0188239	0.264342	0.000702617	0.32348	0.000702617	0.332567	0.28973	0.599306	0.0101368	0.442625	0.0101368	0.452437	0.00545991	0.434207	0.000194473	0.37351	0.000194473	0.382946	0.00935897	0.292263	0.00935897	0.300697	FALSE
chr16	8850949	A	G	chr16_8850949_A_G	0.0565756	0.247919	0.0565756	0.254748	0.020011	0.24266	0.00118818	0.231668	0.00118818	0.237602	0.269105	0.626959	0.0151837	0.351279	0.0151837	0.35927	0.0053923	0.436901	0.000319489	0.296337	0.000319489	0.30308	0.0149499	0.177858	0.0149499	0.184249	FALSE
chr16	8856890	C	T	chr16_8856890_C_T	-0.0347872	0.437945	0.0347872	0.428617	0.0163799	0.333308	-0.000631355	0.409416	0.000631355	0.399976	0.604735	0.291709	-0.0214305	0.335664	0.0214305	0.329875	0.0100535	0.242416	-0.000398155	0.331629	0.000398155	0.324292	-0.00716134	0.403765	0.00716134	0.393646	FALSE
chr16	8869332	C	T	chr16_8869332_C_T	-0.00791297	0.643266	0.0154292	0.640113	0.0135123	0.441392	-8.43464e-05	0.632886	0.000173055	0.630013	0.906687	0.0379578	-0.00713379	0.410621	0.0140049	0.409613	0.0122565	0.189164	-7.61713e-05	0.442851	0.000157134	0.441211	-0.000503358	0.872184	0.000754244	0.870226	FALSE
chr16	8886204	T	C	chr16_8886204_T_C	0.0800386	0.17088	0.0800386	0.175163	0.018865	0.270737	0.00158115	0.190694	0.00158115	0.194167	0.222408	0.689294	0.0185732	0.316686	0.0185732	0.324034	0.0042681	0.521398	0.000374631	0.281698	0.000374631	0.288049	0.0201105	0.121194	0.0201105	0.125047	FALSE
chr16	8891127	C	A	chr16_8891127_C_A	0.0448596	0.31651	0.0448596	0.325206	0.0107235	0.572181	0.000503249	0.388128	0.000503249	0.398701	0.571937	0.315177	0.0264609	0.249784	0.0264609	0.255389	0.00628053	0.390665	0.000304101	0.318992	0.000304101	0.326452	0.00987503	0.272294	0.00987503	0.280415	FALSE
chr16	8891224	C	T	chr16_8891224_C_T	0.00726278	0.792208	0.00726278	0.802975	0.00659762	0.842233	4.75918e-05	0.820877	4.75918e-05	0.833009	0.598109	0.295382	0.00438825	0.614576	0.00438825	0.624811	0.00399489	0.536512	2.90792e-05	0.6786	2.90792e-05	0.690281	0.00154977	0.744762	0.00154977	0.757147	FALSE
chr16	8891282	A	G	chr16_8891282_A_G	-0.0024176	0.833812	0.00641751	0.827384	0.00567702	0.891559	-1.27028e-05	0.890102	3.39294e-05	0.882961	0.620662	0.278107	-0.00131415	0.667801	0.0041784	0.661743	0.00354848	0.574786	-7.00482e-06	0.761841	2.22047e-05	0.75539	-0.000593868	0.807871	0.00121632	0.80186	FALSE
chr16	8891662	A	C	chr16_8891662_A_C	0.0667363	0.216069	0.0667363	0.222039	0.0199765	0.245482	0.00139075	0.212098	0.00139075	0.216895	0.722111	0.203657	0.0492835	0.141212	0.0492835	0.144154	0.0144623	0.147139	0.00102678	0.155816	0.00102678	0.158635	0.00989409	0.264679	0.00989409	0.272887	FALSE
chr16	8900035	T	A	chr16_8900035_T_A	-0.0164229	0.603906	0.0182868	0.595793	0.00773421	0.768122	-0.000137688	0.670075	0.000149884	0.66084	0.391548	0.476875	-0.00640988	0.555591	0.00720757	0.548398	0.00301105	0.621194	-5.37451e-05	0.616121	5.89643e-05	0.60881	-0.00430475	0.508757	0.00475888	0.500655	FALSE
chr16	8908815	C	A	chr16_8908815_C_A	0.000523212	0.740154	0.00981326	0.740745	0.0157982	0.351261	3.93805e-06	0.642931	0.000158707	0.644578	0.284655	0.594921	-0.00109469	0.725268	0.00295321	0.725632	0.00438178	0.514052	-1.9472e-05	0.659362	4.74671e-05	0.660221	0.000274703	0.66791	0.00239294	0.668659	FALSE
chr16	8909393	T	G	chr16_8909393_T_G	-0.0391387	0.388806	0.0391387	0.379698	0.00746948	0.785612	-0.000305673	0.524224	0.000305673	0.512431	0.229573	0.666633	-0.0110155	0.481079	0.0110155	0.471888	0.00170247	0.767444	-8.6888e-05	0.574525	8.6888e-05	0.563516	-0.00947489	0.313605	0.00947489	0.305689	FALSE
chr16	8919555	A	G	chr16_8919555_A_G	-0.0646348	0.261447	0.0646348	0.255207	0.0137535	0.435564	-0.001212	0.3088	0.001212	0.302399	0.683429	0.233443	-0.0455849	0.17888	0.0455849	0.174715	0.00958951	0.264384	-0.000866796	0.233104	0.000866796	0.229155	-0.0107849	0.278649	0.0107849	0.271142	FALSE
chr16	8936339	G	C	chr16_8936339_G_C	-0.011937	0.65681	0.0148457	0.647941	0.00744196	0.789121	-0.00011178	0.7048	0.00012886	0.695555	0.781438	0.150802	-0.00931649	0.442019	0.0113928	0.43601	0.00575158	0.417918	-8.50978e-05	0.528937	9.72897e-05	0.522398	-0.00143544	0.72487	0.00194357	0.717654	FALSE
chr16	8936587	C	G	chr16_8936587_C_G	0.153562	0.0697366	0.153562	0.0719591	0.0300437	0.120851	0.00489355	0.0807652	0.00489355	0.0823713	0.795856	0.138505	0.122642	0.0420532	0.122642	0.0426966	0.0241126	0.0629356	0.00395034	0.0552345	0.00395034	0.0559959	0.0177049	0.143958	0.0177049	0.148683	FALSE
chr16	8937059	C	G	chr16_8937059_C_G	0.00324933	0.837427	0.00547542	0.839026	0.00443316	0.967647	1.40626e-05	0.909619	2.20889e-05	0.910931	0.521684	0.352983	0.00181019	0.712151	0.00301342	0.713669	0.00231366	0.692965	7.56039e-06	0.814992	1.20577e-05	0.816343	0.000768535	0.789843	0.00131794	0.791756	FALSE
chr16	8937136	G	C	chr16_8937136_G_C	-0.00689372	0.785512	0.0082862	0.77731	0.00394029	0.980951	-2.893e-05	0.882709	3.47395e-05	0.874198	0.435276	0.430159	-0.00277402	0.677073	0.00340138	0.669608	0.00166406	0.771716	-1.11946e-05	0.798299	1.3812e-05	0.790577	-0.00182289	0.700316	0.00211506	0.691872	FALSE
chr16	8937247	T	C	chr16_8937247_T_C	-0.00512198	0.868016	0.00512198	0.856862	0.00455216	0.978189	-2.25692e-05	0.926731	2.25692e-05	0.914944	0.31467	0.563181	-0.001508	0.80754	0.001508	0.796655	0.00145213	0.799696	-6.77021e-06	0.873644	6.77021e-06	0.86256	-0.00130047	0.80044	0.00130047	0.788895	FALSE
chr16	8944407	G	C	chr16_8944407_G_C	0.00486749	0.827792	0.00605391	0.834427	0.00581224	0.90596	3.26396e-05	0.861518	3.9492e-05	0.867969	0.381055	0.488945	0.00169268	0.751626	0.00223063	0.7578	0.00220943	0.705956	1.13528e-05	0.798289	1.44598e-05	0.804755	0.00120044	0.758223	0.00153072	0.764894	FALSE
chr16	8944922	A	G	chr16_8944922_A_G	0.011578	0.570919	0.0188888	0.575722	0.00907263	0.676289	9.24863e-05	0.61178	0.000162491	0.616616	0.243829	0.660609	0.00300411	0.612185	0.0046766	0.613959	0.00220399	0.705734	2.40898e-05	0.637526	4.00864e-05	0.640457	0.00297728	0.482716	0.00466996	0.487507	FALSE
chr16	8945025	A	G	chr16_8945025_A_G	0.0142652	0.642876	0.0142652	0.654487	0.00425723	0.979643	6.03258e-05	0.791386	6.03258e-05	0.803683	0.203044	0.718204	0.00288657	0.690893	0.00288657	0.702269	0.000856356	0.880703	1.21164e-05	0.795154	1.21164e-05	0.8065	0.00355685	0.550538	0.00355685	0.56245	FALSE
chr16	8949358	T	C	chr16_8949358_T_C	0.0245256	0.478337	0.0245256	0.490631	0.0161297	0.339997	0.00040117	0.413955	0.00040117	0.425618	0.265937	0.628581	0.00682334	0.523387	0.00682334	0.53323	0.00426945	0.515798	0.000110675	0.462807	0.000110675	0.473645	0.00631659	0.382623	0.00631659	0.393643	FALSE
chr16	8949631	T	C	chr16_8949631_T_C	-0.0226424	0.555968	0.0226424	0.545036	0.0103185	0.595343	-0.000254198	0.580998	0.000254198	0.568077	0.159746	0.781568	-0.00370033	0.686077	0.00370033	0.67606	0.00172727	0.763815	-4.2375e-05	0.677854	4.2375e-05	0.66674	-0.00539244	0.478022	0.00539244	0.467598	FALSE
chr16	8949685	T	G	chr16_8949685_T_G	-0.122467	0.105145	0.122467	0.102612	0.044133	0.0526396	-0.0054848	0.0724893	0.0054848	0.0712964	0.132864	0.821856	-0.0159129	0.357113	0.0159129	0.349165	0.00590507	0.407628	-0.000715234	0.193023	0.000715234	0.189175	-0.0277578	0.0830518	0.0277578	0.0804558	FALSE
chr16	8950009	T	C	chr16_8950009_T_C	0.177917	0.0553727	0.177917	0.0568476	0.0415952	0.0626558	0.00793094	0.0526653	0.00793094	0.0532799	0.0916684	0.88056	0.0169688	0.338023	0.0169688	0.344923	0.0040514	0.535854	0.000789018	0.192525	0.000789018	0.195796	0.0355527	0.0528424	0.0355527	0.0550052	FALSE
chr16	8951605	G	C	chr16_8951605_G_C	0.177098	0.0625271	0.177098	0.0643728	0.0494209	0.0425671	0.0101365	0.0494616	0.0101365	0.0508874	0.239878	0.666961	0.0452681	0.165162	0.0452681	0.168211	0.0123574	0.192472	0.0026767	0.0951065	0.0026767	0.0965794	0.045388	0.0425968	0.045388	0.0436239	FALSE
chr16	8952115	T	G	chr16_8952115_T_G	0.0130112	0.685029	0.0134529	0.69439	0.00848495	0.716158	0.000103723	0.730715	0.000108136	0.740681	0.212443	0.706111	0.00259416	0.738752	0.00269903	0.746766	0.00180822	0.753245	2.03022e-05	0.759481	2.13498e-05	0.768557	0.00315353	0.602774	0.00330279	0.612427	FALSE
chr16	8958616	C	A	chr16_8958616_C_A	0.128889	0.0887979	0.142393	0.0905352	0.0183191	0.284895	0.00270039	0.140451	0.00286235	0.141585	0.585969	0.306188	0.0776253	0.0804269	0.0852779	0.080988	0.0107902	0.222084	0.00163372	0.120077	0.0017255	0.120964	0.0281357	0.0726228	0.0312416	0.0748019	FALSE
chr16	8962582	A	G	chr16_8962582_A_G	-0.028469	0.462074	0.028469	0.450918	0.0128536	0.465188	-0.000396156	0.454898	0.000396156	0.443284	0.860149	0.0838348	-0.0245086	0.267727	0.0245086	0.262127	0.011056	0.214286	-0.000340612	0.308119	0.000340612	0.300834	-0.00212935	0.702392	0.00212935	0.690691	FALSE
chr16	8962683	G	C	chr16_8962683_G_C	0.0298245	0.464931	0.0298245	0.47414	0.0163479	0.334894	0.000467886	0.424568	0.000467886	0.435621	0.876018	0.0675565	0.0265252	0.272162	0.0265252	0.278322	0.0142437	0.150227	0.000414709	0.284219	0.000414709	0.29141	0.00179589	0.724956	0.00179589	0.736883	FALSE
chr16	8962685	A	G	chr16_8962685_A_G	0.0392919	0.344566	0.0392919	0.354604	0.0162237	0.339143	0.000647094	0.326353	0.000647094	0.335442	0.87698	0.0670874	0.0343007	0.191631	0.0343007	0.195751	0.0142361	0.15304	0.000565025	0.215644	0.000565025	0.220638	0.00275339	0.615963	0.00275339	0.627232	FALSE
chr16	8963060	A	G	chr16_8963060_A_G	0.00484691	0.764493	0.0082926	0.771188	0.00746529	0.78925	4.29744e-05	0.781695	6.27905e-05	0.789797	0.922846	0.0256513	0.00443157	0.498766	0.0076572	0.50384	0.0068828	0.355516	3.93859e-05	0.569521	5.79365e-05	0.576757	0.000192134	0.933299	0.000309637	0.940901	FALSE
chr16	8964180	A	T	chr16_8964180_A_T	0.00566034	0.763624	0.00847865	0.77193	0.00697243	0.82381	4.19791e-05	0.794943	5.99483e-05	0.803184	0.953867	0.00706255	0.00544084	0.504028	0.0081278	0.510143	0.0066439	0.369963	4.02393e-05	0.589183	5.73711e-05	0.597171	0.000198485	0.931122	0.000312813	0.939371	FALSE
chr16	9061589	G	C	chr16_9061589_G_C	-0.0639114	0.233138	0.0639114	0.227017	0.0219597	0.210486	-0.0014311	0.210443	0.0014311	0.205804	0.196207	0.718172	-0.0138423	0.405756	0.0138423	0.397437	0.00458368	0.495548	-0.000328214	0.330253	0.000328214	0.322193	-0.0157391	0.178742	0.0157391	0.173324	FALSE
chr16	9073040	T	C	chr16_9073040_T_C	-0.0981589	0.148356	0.0981589	0.144392	0.024294	0.179426	-0.00261221	0.14945	0.00261221	0.146268	0.705634	0.20627	-0.0710234	0.0996848	0.0710234	0.098087	0.0171961	0.113198	-0.00188232	0.111547	0.00188232	0.109487	-0.0154215	0.186624	0.0154215	0.181022	FALSE
chr16	9079286	C	T	chr16_9079286_C_T	-0.0149119	0.646634	0.0149119	0.634222	0.00616199	0.878606	-8.84231e-05	0.743872	8.84231e-05	0.730665	0.831996	0.112834	-0.0123462	0.413389	0.0123462	0.403963	0.00514411	0.45288	-7.34159e-05	0.54751	7.34159e-05	0.535975	-0.00132906	0.797197	0.00132906	0.785375	FALSE
chr16	9079305	G	A	chr16_9079305_G_A	-0.0119425	0.441237	0.0303401	0.435919	0.0123469	0.489252	-7.665e-05	0.460019	0.000367735	0.453112	0.831037	0.113549	-0.00993845	0.266292	0.0249875	0.262588	0.0103068	0.234611	-6.57792e-05	0.316347	0.000303884	0.312211	-0.000984486	0.632288	0.00278197	0.626006	FALSE
chr16	9090872	C	G	chr16_9090872_C_G	0.00837692	0.522032	0.0235994	0.524578	0.026259	0.150948	0.000194247	0.381194	0.000600297	0.381029	0.930254	0.0196431	0.00761366	0.317379	0.0218495	0.317451	0.0244384	0.0588935	0.000176064	0.254154	0.000556065	0.25441	0.000325516	0.827072	0.00102418	0.831129	FALSE
chr16	9091037	A	C	chr16_9091037_A_C	0.0151534	0.636549	0.0153455	0.644964	0.0112515	0.544079	0.000170904	0.625531	0.000173051	0.635245	0.958588	0.00529306	0.0145091	0.40335	0.0146938	0.40861	0.0107936	0.220794	0.000163719	0.443763	0.000165784	0.450785	0.000482716	0.902206	0.000489067	0.911984	FALSE
chr16	9092569	G	T	chr16_9092569_G_T	-0.200812	0.0447459	0.200812	0.0435143	0.0387962	0.0705649	-0.00781864	0.0494239	0.00781864	0.0485755	0.940115	0.0125643	-0.188874	0.0200453	0.188874	0.0195978	0.0365516	0.0252836	-0.00736977	0.028333	0.00736977	0.0279162	-0.00781396	0.340774	0.00781396	0.330805	TRUE
chr16	9092707	C	T	chr16_9092707_C_T	0.0135944	0.648178	0.0135944	0.660132	0.0102433	0.595942	0.000131019	0.641083	0.000131019	0.654641	0.934792	0.0155654	0.0126771	0.391166	0.0126771	0.400134	0.00955048	0.256872	0.000121953	0.442111	0.000121953	0.45218	0.000566874	0.884838	0.000566874	0.896869	FALSE
chr16	9092878	C	G	chr16_9092878_C_G	-0.0340499	0.411817	0.0340499	0.401257	0.0143	0.406661	-0.000531075	0.395696	0.000531075	0.385627	0.911077	0.0327302	-0.0309613	0.223331	0.0309613	0.218952	0.0130212	0.173188	-0.000482741	0.257165	0.000482741	0.251571	-0.00171015	0.748715	0.00171015	0.736458	FALSE
chr16	9097933	C	T	chr16_9097933_C_T	0.0368571	0.344485	0.0410887	0.351126	0.0108493	0.567172	0.000380079	0.414199	0.000432156	0.421711	0.126302	0.826732	0.00379616	0.622921	0.00447945	0.628387	0.00135952	0.812936	3.65969e-05	0.616877	4.50059e-05	0.624607	0.00758531	0.310789	0.00860473	0.317606	FALSE
chr16	9098173	A	C	chr16_9098173_A_C	-0.0145917	0.651762	0.0145917	0.63973	0.00780705	0.765614	-0.000109867	0.700792	0.000109867	0.687081	0.129023	0.821231	-0.00181179	0.785173	0.00181179	0.77468	0.00103966	0.85593	-1.39238e-05	0.80352	1.39238e-05	0.792036	-0.0031313	0.602035	0.0031313	0.590593	FALSE
chr16	9098441	G	A	chr16_9098441_G_A	0.00208929	0.648379	0.0141439	0.651697	0.00904754	0.677081	1.63696e-05	0.668244	0.000124746	0.67131	0.165449	0.768311	-0.000210019	0.743462	0.00213126	0.746179	0.0015967	0.782577	-2.75821e-06	0.74468	2.0046e-05	0.747276	0.000290582	0.572931	0.00331708	0.575845	FALSE
chr16	9098759	T	C	chr16_9098759_T_C	0.0207922	0.290482	0.050609	0.29502	0.0112948	0.54862	6.03053e-05	0.358039	0.000629008	0.363527	0.196168	0.723054	0.00615823	0.450678	0.0105848	0.455875	0.00215553	0.715899	3.93338e-05	0.469557	0.000123763	0.47477	0.00536386	0.228207	0.0121473	0.231404	FALSE
chr16	9098800	G	A	chr16_9098800_G_A	-0.176596	0.059848	0.176596	0.0578992	0.032513	0.10444	-0.00579483	0.0689012	0.00579483	0.0678755	0.193393	0.72829	-0.0359517	0.201017	0.0359517	0.196971	0.00615955	0.393865	-0.00114867	0.146225	0.00114867	0.144224	-0.0428807	0.042455	0.0428807	0.0406354	FALSE
chr16	9099140	G	A	chr16_9099140_G_A	0.0133084	0.663135	0.0133084	0.674311	0.00953649	0.644641	0.000127254	0.664619	0.000127254	0.677369	0.352916	0.51886	0.00481669	0.606711	0.00481669	0.616463	0.00333059	0.592517	4.52941e-05	0.620803	4.52941e-05	0.632765	0.00338219	0.570226	0.00338219	0.581025	FALSE
chr16	9099585	A	C	chr16_9099585_A_C	0.150795	0.0749542	0.150795	0.0767039	0.0261722	0.153511	0.00413796	0.0930545	0.00413796	0.0950056	0.415742	0.450865	0.0637781	0.105399	0.0637781	0.107765	0.0109071	0.21573	0.00175043	0.106634	0.00175043	0.108187	0.0384108	0.0475963	0.0384108	0.0495325	FALSE
chr16	9099866	T	G	chr16_9099866_T_G	-0.00543176	0.825082	0.00668469	0.818674	0.00562004	0.926248	-2.94754e-05	0.879735	3.65042e-05	0.873739	0.384896	0.482744	-0.00186846	0.759567	0.00240075	0.754315	0.00216727	0.710322	-1.01274e-05	0.818231	1.31274e-05	0.813321	-0.0014672	0.749966	0.00177208	0.743976	FALSE
chr16	9105356	C	G	chr16_9105356_C_G	0.136968	0.0961183	0.152521	0.0970961	0.0318444	0.106223	0.00487941	0.111356	0.00528169	0.11142	0.279445	0.609503	0.034931	0.206445	0.0392111	0.207356	0.00887166	0.275639	0.00125166	0.167606	0.00136241	0.167098	0.0352732	0.0681626	0.0391063	0.0691936	FALSE
chr16	9105951	C	T	chr16_9105951_C_T	-0.0202071	0.586106	0.0202071	0.577601	0.00889623	0.684695	-0.00021204	0.632347	0.00021204	0.622621	0.168901	0.76694	-0.00353504	0.699017	0.00353504	0.690215	0.00150261	0.789647	-3.61637e-05	0.70997	3.61637e-05	0.700248	-0.00490655	0.513831	0.00490655	0.503067	FALSE
chr16	9110948	G	T	chr16_9110948_G_T	0.00740356	0.78552	0.00740356	0.796816	0.00842083	0.721358	6.31678e-05	0.78494	6.31678e-05	0.796932	0.143065	0.806243	0.00104276	0.826344	0.00104276	0.837146	0.0012577	0.826795	9.34828e-06	0.824895	9.34828e-06	0.83646	0.00179431	0.713942	0.00179431	0.725712	FALSE
chr16	9113959	T	C	chr16_9113959_T_C	0.1217	0.0978466	0.1217	0.100503	0.043123	0.0563279	0.00540106	0.0708746	0.00540106	0.0721848	0.303506	0.578765	0.0375326	0.178403	0.0375326	0.182027	0.0132281	0.169279	0.00168493	0.107223	0.00168493	0.108604	0.0309542	0.063963	0.0309542	0.0665362	FALSE
chr16	9114582	G	C	chr16_9114582_G_C	0.455061	0.00780836	0.455061	0.00797737	0.105145	0.00458304	0.0488456	0.00521209	0.0488456	0.00545897	0.480504	0.391643	0.227809	0.0144219	0.227809	0.0148821	0.0509404	0.0111709	0.0247254	0.00729102	0.0247254	0.0074493	0.114616	0.00473309	0.114616	0.00492317	TRUE
chr16	9116073	T	C	chr16_9116073_T_C	-0.00139972	0.771664	0.00827987	0.772725	0.0122633	0.490809	-2.53077e-05	0.716993	0.000101057	0.717523	0.0583324	0.926171	-8.70269e-05	0.907755	0.000447585	0.909547	0.000716088	0.899536	-1.49515e-06	0.879922	5.44923e-06	0.881145	-0.000293758	0.7525	0.00158312	0.7533	FALSE
chr16	9116217	C	T	chr16_9116217_C_T	-0.00717705	0.781119	0.00851607	0.773861	0.00653889	0.856514	-4.79969e-05	0.820444	5.6739e-05	0.81242	0.0580688	0.925841	-0.000463934	0.907515	0.000512262	0.90179	0.000373267	0.947419	-3.02904e-06	0.920137	3.34456e-06	0.914033	-0.00133858	0.762572	0.00156724	0.754888	FALSE
chr16	9116241	T	C	chr16_9116241_T_C	0.0174788	0.538565	0.0204765	0.54697	0.0131386	0.452657	0.000178459	0.521206	0.00023664	0.530372	0.0610667	0.921875	0.00117552	0.808282	0.00128053	0.814062	0.000786368	0.888674	1.29531e-05	0.769209	1.49912e-05	0.776432	0.00337584	0.525694	0.0038649	0.533879	FALSE
chr16	9116436	T	C	chr16_9116436_T_C	-0.003054	0.919904	0.003054	0.909762	0.00786096	0.76185	-2.27403e-05	0.924788	2.27403e-05	0.913631	0.0951967	0.874613	-0.000333613	0.938696	0.000333613	0.92827	0.000750453	0.895585	-2.51198e-06	0.94255	2.51198e-06	0.931516	-0.000701844	0.887757	0.000701844	0.875803	FALSE
chr16	9116516	A	T	chr16_9116516_A_T	0.00489704	0.803974	0.00696065	0.805908	0.00788443	0.755377	3.45666e-05	0.822185	5.23241e-05	0.825018	0.126935	0.828661	0.000674672	0.855862	0.000882221	0.857886	0.000993079	0.860842	4.77499e-06	0.867124	6.54449e-06	0.86935	0.00118932	0.755213	0.00157359	0.758359	FALSE
chr16	9125988	G	T	chr16_9125988_G_T	-0.0116726	0.707612	0.0125843	0.698499	0.0119423	0.508792	-0.000148114	0.670572	0.000156674	0.660277	0.316004	0.566203	-0.00389057	0.672369	0.00417096	0.66439	0.00371724	0.560885	-4.8828e-05	0.649767	5.14603e-05	0.641204	-0.00287248	0.622443	0.00313607	0.613661	FALSE
chr16	9127031	C	T	chr16_9127031_C_T	0.0110631	0.708995	0.0112039	0.718295	0.00563013	0.924424	6.32791e-05	0.799221	6.42076e-05	0.809296	0.318794	0.560777	0.00313036	0.699592	0.00318	0.706829	0.00179203	0.755093	1.77237e-05	0.773177	1.80513e-05	0.781016	0.00290582	0.623928	0.00293758	0.633113	FALSE
chr16	9127091	C	T	chr16_9127091_C_T	-0.0202934	0.552464	0.0210225	0.543235	0.0103039	0.600115	-0.000219308	0.577334	0.000226857	0.567786	0.325204	0.5529	-0.00649121	0.552333	0.00675378	0.544884	0.003366	0.589422	-7.07745e-05	0.56938	7.34928e-05	0.561959	-0.00492402	0.474408	0.00508916	0.465042	FALSE
chr16	9127118	T	C	chr16_9127118_T_C	0.0101331	0.71318	0.0112497	0.721054	0.0129986	0.460161	0.000169275	0.638667	0.000176727	0.647415	0.338976	0.536067	0.00358023	0.659831	0.00398362	0.666664	0.00439901	0.507934	6.04512e-05	0.610264	6.31433e-05	0.619147	0.00257396	0.62617	0.00284707	0.634204	FALSE
chr16	9127168	C	A	chr16_9127168_C_A	0.0687288	0.216002	0.0687288	0.222102	0.0352262	0.0892515	0.00289984	0.145848	0.00289984	0.149067	0.373998	0.495847	0.0268163	0.253297	0.0268163	0.258562	0.013363	0.169416	0.00115194	0.167739	0.00115194	0.170946	0.0180066	0.152839	0.0180066	0.158407	FALSE
chr16	9127243	C	T	chr16_9127243_C_T	-0.0200472	0.50443	0.0246125	0.496621	0.0163583	0.335801	-0.000382062	0.432207	0.000429601	0.42535	0.381515	0.487056	-0.00769262	0.472756	0.00948624	0.466883	0.00620259	0.391141	-0.000146096	0.420769	0.000164774	0.414708	-0.00533211	0.403031	0.00645315	0.395476	FALSE
chr16	9127287	G	C	chr16_9127287_G_C	0.00947662	0.38799	0.0349816	0.390845	0.0141453	0.41322	0.00018178	0.381888	0.000514211	0.383809	0.411131	0.455819	0.00467887	0.370943	0.0142219	0.373079	0.0057889	0.415091	8.36335e-05	0.366379	0.00020824	0.368837	0.00282008	0.297645	0.00899694	0.299978	FALSE
chr16	9127398	T	C	chr16_9127398_T_C	-0.00498153	0.856477	0.00541456	0.851518	0.00462906	0.974803	-2.47498e-05	0.914641	2.64142e-05	0.910713	0.441771	0.425218	-0.00215923	0.759737	0.00233981	0.752664	0.00203794	0.725638	-1.06799e-05	0.83974	1.1374e-05	0.83198	-0.00125284	0.802388	0.00133858	0.794413	FALSE
chr16	9127434	C	T	chr16_9127434_C_T	0.00733671	0.747444	0.00986894	0.751652	0.0100572	0.615763	7.85266e-05	0.743667	0.000102497	0.747438	0.452035	0.41527	0.00310356	0.670449	0.00429825	0.671477	0.00453672	0.493681	3.32674e-05	0.677022	4.45911e-05	0.677923	0.00180701	0.677694	0.00240405	0.682679	FALSE
chr16	9127470	G	A	chr16_9127470_G_A	-0.00626519	0.818722	0.00698803	0.81334	0.00400182	0.992591	-2.5931e-05	0.902719	2.94282e-05	0.897896	0.450761	0.416447	-0.00270584	0.738673	0.00300766	0.731736	0.00178757	0.755949	-1.11947e-05	0.837789	1.26549e-05	0.830637	-0.00156089	0.76058	0.00169745	0.753635	FALSE
chr16	9127590	C	G	chr16_9127590_C_G	0.00985597	0.728448	0.00985597	0.740736	0.0123449	0.488637	0.000130431	0.686707	0.000130431	0.699319	0.475578	0.393335	0.00488688	0.621058	0.00488688	0.631042	0.00580988	0.412785	6.30941e-05	0.602221	6.30941e-05	0.613559	0.00227702	0.673403	0.00227702	0.685446	FALSE
chr16	9127892	C	G	chr16_9127892_C_G	0.174188	0.0703453	0.174188	0.0719343	0.0547958	0.0353611	0.0116404	0.0494858	0.0116404	0.0504554	0.619037	0.279612	0.110555	0.0602342	0.110555	0.0611974	0.034596	0.0321808	0.00742029	0.0418334	0.00742029	0.0424974	0.0364578	0.0626812	0.0364578	0.064956	TRUE
chr16	9128017	A	G	chr16_9128017_A_G	0.0287287	0.448293	0.0287287	0.459287	0.0136003	0.430985	0.000397982	0.43327	0.000397982	0.444109	0.591229	0.300405	0.0167926	0.340411	0.0167926	0.347283	0.00808551	0.303747	0.000233709	0.348672	0.000233709	0.356672	0.00653254	0.392671	0.00653254	0.40306	FALSE
chr16	9128037	G	C	chr16_9128037_G_C	-0.0177551	0.611831	0.0177551	0.600071	0.0133756	0.439768	-0.000242771	0.570388	0.000242771	0.557271	0.587678	0.302782	-0.0106335	0.467021	0.0106335	0.457957	0.00775593	0.316971	-0.00014384	0.461931	0.00014384	0.451445	-0.00378868	0.563759	0.00378868	0.551973	FALSE
chr16	9128477	G	T	chr16_9128477_G_T	-0.00571826	0.73287	0.0104226	0.725846	0.0102864	0.599396	-2.84594e-05	0.71435	0.000106386	0.707889	0.381174	0.487549	-0.00253115	0.646975	0.00401497	0.640578	0.00372257	0.55883	-1.42397e-05	0.654135	3.8819e-05	0.647603	-0.00147197	0.642533	0.002647	0.635249	FALSE
chr16	9128486	A	T	chr16_9128486_A_T	0.0383253	0.362098	0.0383253	0.371335	0.0252825	0.16357	0.000996218	0.270707	0.000996218	0.276895	0.386347	0.481806	0.0148892	0.368939	0.0148892	0.37723	0.00955754	0.251652	0.000380313	0.283474	0.000380313	0.289425	0.00993061	0.281523	0.00993061	0.289604	FALSE
chr16	9128554	A	G	chr16_9128554_A_G	0.0106123	0.718772	0.0106123	0.730505	0.0152984	0.374137	0.000187821	0.610224	0.000187821	0.622732	0.339214	0.535233	0.00361463	0.662952	0.00361463	0.67464	0.00526723	0.450638	6.61875e-05	0.587289	6.61875e-05	0.599166	0.0028042	0.61787	0.0028042	0.629799	FALSE
chr16	9134733	C	A	chr16_9134733_C_A	0.000950647	0.842909	0.00535105	0.848915	0.00985317	0.624092	1.38694e-05	0.823396	4.84511e-05	0.830056	0.327124	0.550453	0.000301916	0.771748	0.00170431	0.777705	0.00328253	0.596472	4.60987e-06	0.763902	1.56309e-05	0.770452	0.00023977	0.778842	0.00133541	0.784872	FALSE
chr16	9134885	C	T	chr16_9134885_C_T	0.00419107	0.789145	0.00819454	0.789776	0.0102419	0.600414	4.01981e-05	0.761788	8.48668e-05	0.7636	0.330567	0.546364	0.00150497	0.733645	0.00269597	0.734487	0.00331847	0.593535	1.43053e-05	0.724101	2.7328e-05	0.724958	0.00106229	0.706445	0.00208806	0.707094	FALSE
chr16	9135063	T	C	chr16_9135063_T_C	0.080672	0.172368	0.080672	0.176769	0.020022	0.242862	0.00167773	0.18324	0.00167773	0.187133	0.399625	0.467575	0.0316062	0.206178	0.0316062	0.210346	0.00796256	0.309206	0.000654564	0.197278	0.000654564	0.201399	0.0208902	0.116303	0.0208902	0.12016	FALSE
chr16	9135199	A	G	chr16_9135199_A_G	-0.00781168	0.805891	0.00781168	0.794307	0.00732258	0.798907	-5.94549e-05	0.824891	5.94549e-05	0.813274	0.398144	0.469411	-0.00296592	0.707742	0.00296592	0.697575	0.00289063	0.632491	-2.24252e-05	0.744204	2.24252e-05	0.732738	-0.00198485	0.723258	0.00198485	0.711239	FALSE
chr16	9139149	C	G	chr16_9139149_C_G	-0.0251704	0.524273	0.0251704	0.513562	0.0102658	0.601322	-0.000298607	0.552902	0.000298607	0.540929	0.632714	0.271048	-0.0159103	0.392554	0.0159103	0.384996	0.00648231	0.377964	-0.00018852	0.443886	0.00018852	0.434517	-0.00489385	0.504515	0.00489385	0.493517	FALSE
chr16	9140025	T	G	chr16_9140025_T_G	0.044737	0.320181	0.044737	0.329328	0.0117491	0.51789	0.000580363	0.370834	0.000580363	0.380562	0.618178	0.280778	0.0285478	0.235377	0.0285478	0.240378	0.00735035	0.340514	0.00037538	0.292723	0.00037538	0.299587	0.00875717	0.299911	0.00875717	0.308796	FALSE
chr16	9160192	A	C	chr16_9160192_A_C	0.0322318	0.430182	0.0322318	0.44003	0.0130634	0.45682	0.000493741	0.425241	0.000493741	0.434542	0.752057	0.181921	0.0241518	0.284622	0.0241518	0.290162	0.00982984	0.247061	0.000369916	0.312994	0.000369916	0.319571	0.00459374	0.494639	0.00459374	0.505598	FALSE
chr16	9160304	G	A	chr16_9160304_G_A	-0.9594	0.00109382	0.9594	0.000915963	0.148884	0.00132354	-0.146707	0.000980021	0.146707	0.000872128	0.78871	0.151382	-0.763459	0.000783279	0.763459	0.000709557	0.117811	0.000702943	-0.117035	0.000723708	0.117035	0.000642755	-0.149715	0.00253884	0.149715	0.0024347	TRUE
chr16	10256927	T	C	chr16_10256927_T_C	0.0826058	0.162134	0.0826058	0.16665	0.0211623	0.220686	0.00177628	0.170789	0.00177628	0.17373	0.760355	0.172909	0.0630972	0.101651	0.0630972	0.103418	0.0161665	0.12326	0.00136372	0.121808	0.00136372	0.123361	0.0113645	0.22842	0.0113645	0.235827	FALSE
chr16	10257127	G	T	chr16_10257127_G_T	-0.0419564	0.357924	0.0419564	0.34881	0.0146556	0.388573	-0.000630045	0.360456	0.000630045	0.350794	0.727364	0.198342	-0.031038	0.231784	0.031038	0.226665	0.010682	0.222236	-0.0004673	0.263099	0.0004673	0.256658	-0.00624672	0.412341	0.00624672	0.401361	FALSE
chr16	10275662	T	C	chr16_10275662_T_C	0.0464939	0.297633	0.0464939	0.306376	0.0156221	0.354131	0.000741376	0.299337	0.000741376	0.307194	0.652375	0.256742	0.030892	0.212214	0.030892	0.216674	0.0101162	0.236068	0.000489998	0.233984	0.000489998	0.238945	0.00854756	0.298359	0.00854756	0.30785	FALSE
chr16	10275849	G	A	chr16_10275849_G_A	0.00918071	0.304379	0.0471122	0.306377	0.0107125	0.575959	0.000177275	0.37642	0.00052556	0.378735	0.657802	0.251933	0.00938956	0.219423	0.0300018	0.220162	0.00711872	0.34775	0.000154407	0.29221	0.000340841	0.292634	0.000558934	0.304253	0.00906363	0.306581	FALSE
chr16	10275902	T	C	chr16_10275902_T_C	0.00376345	0.686374	0.0119903	0.691416	0.00756654	0.781587	3.6973e-05	0.73585	8.43011e-05	0.74256	0.634711	0.269299	0.00228292	0.507464	0.00790955	0.512244	0.0047346	0.483355	2.25464e-05	0.58742	5.49156e-05	0.59382	0.000778062	0.667216	0.00228337	0.672282	FALSE
chr16	10276022	A	G	chr16_10276022_A_G	0.017652	0.583188	0.017652	0.595202	0.0110786	0.553921	0.000192072	0.571958	0.000192072	0.584792	0.570959	0.316981	0.00984953	0.452467	0.00984953	0.461003	0.00630996	0.384481	0.000106777	0.468494	0.000106777	0.478913	0.00380298	0.532266	0.00380298	0.543921	FALSE
chr16	10276060	T	C	chr16_10276060_T_C	0.00199021	0.858626	0.00489929	0.864865	0.00468017	0.969723	1.10742e-05	0.913871	2.1451e-05	0.920733	0.546925	0.336484	0.00110109	0.708971	0.00282011	0.71468	0.00250939	0.672454	6.04357e-06	0.800907	1.21754e-05	0.808147	0.000455722	0.814208	0.00106864	0.820987	FALSE
chr16	10276132	C	G	chr16_10276132_C_G	-0.0151748	0.639919	0.0151748	0.628463	0.00512272	0.948929	-7.78129e-05	0.763387	7.78129e-05	0.75013	0.497869	0.377345	-0.00754942	0.515346	0.00754942	0.505546	0.00255345	0.668343	-3.87818e-05	0.650797	3.87818e-05	0.638344	-0.0037474	0.549295	0.0037474	0.53779	FALSE
chr16	10297813	G	T	chr16_10297813_G_T	-0.019797	0.589045	0.019797	0.578184	0.0166621	0.322753	-0.000346655	0.514111	0.000346655	0.503479	0.560311	0.325413	-0.0111677	0.466728	0.0111677	0.458069	0.00932925	0.25969	-0.000194967	0.42408	0.000194967	0.415143	-0.00471601	0.520904	0.00471601	0.510132	FALSE
chr16	10297841	A	C	chr16_10297841_A_C	0.0137651	0.6733	0.0137651	0.68434	0.00864703	0.706209	0.000129957	0.693813	0.000129957	0.705662	0.554693	0.329517	0.00750266	0.542785	0.00750266	0.552081	0.00477819	0.477632	7.0741e-05	0.583327	7.0741e-05	0.59438	0.00320593	0.60364	0.00320593	0.615092	FALSE
chr16	10318946	C	G	chr16_10318946_C_G	0.0347069	0.394717	0.0347069	0.404832	0.0124205	0.482953	0.000462441	0.405581	0.000462441	0.415862	0.204389	0.719183	0.00732794	0.52364	0.00732794	0.532895	0.00260639	0.66567	9.80317e-05	0.500463	9.80317e-05	0.511243	0.00881274	0.305468	0.00881274	0.313951	FALSE
chr16	10319480	C	G	chr16_10319480_C_G	0.160068	0.0727031	0.160068	0.0747696	0.0378537	0.074851	0.00665054	0.0675099	0.00665054	0.0687157	0.354691	0.520914	0.0618909	0.121309	0.0618909	0.123774	0.013704	0.162529	0.00263294	0.0902575	0.00263294	0.0915684	0.0409927	0.0449452	0.0409927	0.0469606	FALSE
chr16	10319652	T	G	chr16_10319652_T_G	-0.167332	0.0609868	0.167332	0.0593804	0.0502392	0.0403873	-0.00865288	0.0465342	0.00865288	0.0456142	0.275018	0.618326	-0.0460093	0.149206	0.0460093	0.146244	0.0132938	0.166447	-0.00228194	0.0840416	0.00228194	0.0831015	-0.042606	0.0403531	0.042606	0.038834	FALSE
chr16	10319824	C	A	chr16_10319824_C_A	0.00500149	0.792838	0.00744758	0.799013	0.0134252	0.440478	7.61487e-05	0.719932	0.000105625	0.726168	0.285412	0.603851	0.0014386	0.762405	0.00205056	0.767517	0.00375218	0.558158	2.08856e-05	0.709441	2.8335e-05	0.715295	0.00125919	0.710773	0.00193563	0.716869	FALSE
chr16	10321659	G	A	chr16_10321659_G_A	-0.00119403	0.849053	0.00498498	0.853751	0.00770785	0.770988	-1.38442e-05	0.854523	4.10256e-05	0.859246	0.220444	0.689426	7.94906e-05	0.846717	0.000942856	0.852357	0.00167028	0.770069	-1.79126e-07	0.853253	7.48759e-06	0.859561	-0.000195309	0.795314	0.00124014	0.800141	FALSE
chr16	10322030	G	A	chr16_10322030_G_A	-0.0670559	0.217604	0.0670559	0.211741	0.0173576	0.304049	-0.00118326	0.233703	0.00118326	0.2282	0.206729	0.710299	-0.0134773	0.392208	0.0134773	0.384357	0.00348336	0.579767	-0.000229095	0.351658	0.000229095	0.343444	-0.0168633	0.158684	0.0168633	0.153538	FALSE
chr16	10322062	T	C	chr16_10322062_T_C	-0.0348485	0.412491	0.0348485	0.402074	0.016671	0.329211	-0.000659199	0.372838	0.000659199	0.363638	0.197686	0.723487	-0.00653097	0.568191	0.00653097	0.558675	0.00327497	0.600918	-0.000127581	0.493986	0.000127581	0.483487	-0.00876034	0.328431	0.00876034	0.319157	FALSE
chr16	10322067	G	A	chr16_10322067_G_A	-0.0120853	0.71369	0.0120853	0.701027	0.00975794	0.631894	-0.000142132	0.705528	0.000142132	0.692482	0.194619	0.727987	-0.00242284	0.754959	0.00242284	0.743905	0.00195438	0.738824	-2.94445e-05	0.743838	2.94445e-05	0.732208	-0.00293599	0.638853	0.00293599	0.626294	FALSE
chr16	10322312	C	A	chr16_10322312_C_A	-0.00603446	0.629962	0.0164103	0.62548	0.00928794	0.661874	-4.4054e-05	0.641724	0.000164394	0.636072	0.0816806	0.89415	-0.000500512	0.820138	0.0014916	0.814732	0.000773921	0.893732	-3.73886e-06	0.808759	1.52336e-05	0.803025	-0.0012322	0.587609	0.00341394	0.583014	FALSE
chr16	10322322	T	C	chr16_10322322_T_C	0.0196663	0.562592	0.0204655	0.571926	0.0124596	0.483808	0.000274802	0.541598	0.000281879	0.550232	0.0829573	0.892308	0.00209787	0.764981	0.0021247	0.773138	0.00110617	0.84796	2.97043e-05	0.721159	2.99418e-05	0.730353	0.00424917	0.518314	0.00434127	0.528253	FALSE
chr16	10329459	G	A	chr16_10329459_G_A	0.00803386	0.764979	0.00803386	0.776712	0.0044511	0.981903	3.4238e-05	0.859149	3.4238e-05	0.871093	0.724376	0.199591	0.00582233	0.554636	0.00582233	0.564875	0.00323315	0.601818	2.48753e-05	0.694132	2.48753e-05	0.706507	0.00130365	0.774785	0.00130365	0.786334	FALSE
chr16	10362278	A	G	chr16_10362278_A_G	0.0628411	0.223754	0.0628411	0.230174	0.0195627	0.249587	0.00122562	0.216421	0.00122562	0.221609	0.650933	0.256182	0.0405479	0.164452	0.0405479	0.167619	0.0127659	0.174393	0.000792871	0.171026	0.000792871	0.174354	0.0122521	0.216997	0.0122521	0.223997	FALSE
chr16	10386357	A	G	chr16_10386357_A_G	0.010862	0.700245	0.0109134	0.711645	0.0102664	0.600857	0.000117304	0.684726	0.000117855	0.697654	0.914086	0.0315393	0.00995404	0.469973	0.0100009	0.477414	0.00940524	0.258763	0.000107873	0.508238	0.000108375	0.517048	0.000519237	0.894182	0.000522413	0.905112	FALSE
chr16	10386603	T	A	chr16_10386603_T_A	1.1053e-05	0.851018	0.00528517	0.852992	0.00788757	0.755797	-3.03298e-08	0.863024	3.77007e-05	0.864491	0.856382	0.0878136	6.25563e-05	0.625001	0.00449385	0.626608	0.00675304	0.365789	3.07373e-07	0.675335	3.2022e-05	0.67677	-7.14547e-05	0.914898	0.000452546	0.91678	FALSE
chr16	10386989	T	C	chr16_10386989_T_C	-0.0183899	0.532211	0.0223187	0.523978	0.00776783	0.764598	-0.000125826	0.61916	0.000164387	0.609983	0.731848	0.193657	-0.013137	0.351791	0.0160746	0.346242	0.00574812	0.419253	-9.12415e-05	0.459153	0.000120073	0.452984	-0.00297887	0.575292	0.00354098	0.568133	FALSE
chr16	10480136	C	T	chr16_10480136_C_T	-0.0213815	0.544434	0.0213815	0.533372	0.0123442	0.487988	-0.00026432	0.528637	0.00026432	0.515893	0.178527	0.747419	-0.00337936	0.677327	0.00337936	0.666834	0.0022165	0.705147	-4.22468e-05	0.640221	4.22468e-05	0.627398	-0.00521778	0.464087	0.00521778	0.453413	FALSE
chr16	10480175	C	T	chr16_10480175_C_T	-0.00776214	0.775918	0.00869718	0.7694	0.00603071	0.877927	-5.39896e-05	0.828777	5.81178e-05	0.821696	0.166408	0.765266	-0.00145234	0.801358	0.00160348	0.794605	0.000968361	0.864683	-9.6404e-06	0.843342	1.03077e-05	0.836614	-0.00182924	0.713075	0.00201979	0.705731	FALSE
chr16	10480178	C	G	chr16_10480178_C_G	0.000663658	0.863561	0.00495212	0.862194	0.0106827	0.576689	-5.57047e-07	0.834328	4.78416e-05	0.833008	0.166132	0.765771	0.000182542	0.87641	0.000786617	0.875083	0.00172992	0.762258	8.08412e-07	0.859779	7.43933e-06	0.858827	7.62183e-05	0.808085	0.00119409	0.806603	FALSE
chr16	10480232	G	C	chr16_10480232_G_C	-0.0201288	0.567498	0.0201288	0.555324	0.014169	0.406704	-0.000282278	0.523809	0.000282278	0.511384	0.150917	0.788964	-0.00299827	0.714054	0.00299827	0.702918	0.00212392	0.71528	-4.17496e-05	0.659212	4.17496e-05	0.646821	-0.00473824	0.494205	0.00473824	0.483101	FALSE
chr16	10485171	G	A	chr16_10485171_G_A	-0.383092	0.0130922	0.383092	0.0125511	0.0690456	0.0170995	-0.0277376	0.0132632	0.0277376	0.0127248	0.109376	0.849415	-0.0472421	0.171704	0.0472421	0.167558	0.00810026	0.321169	-0.00364631	0.073055	0.00364631	0.0719628	-0.0724391	0.0166242	0.0724391	0.0156367	FALSE
chr16	10497043	G	A	chr16_10497043_G_A	-0.0192791	0.241685	0.0632116	0.241309	0.0208599	0.23058	-0.000543539	0.230741	0.00137043	0.230767	0.0686282	0.913923	-0.00196977	0.631407	0.00461806	0.629202	0.00148142	0.794491	-5.21716e-05	0.511587	0.000102944	0.509641	-0.00405862	0.235028	0.0124045	0.233847	FALSE
chr16	10497180	A	C	chr16_10497180_A_C	-0.0251418	0.430855	0.0362542	0.428546	0.0180059	0.301168	-0.000736934	0.377354	0.000865484	0.377004	0.0963971	0.876904	-0.00225092	0.716156	0.00316602	0.712586	0.00166176	0.775377	-5.96747e-05	0.615404	7.02e-05	0.611832	-0.00488591	0.395285	0.00729314	0.392648	FALSE
chr16	10497917	C	T	chr16_10497917_C_T	-0.114778	0.148435	0.114778	0.144383	0.0327217	0.106127	-0.00461544	0.128454	0.00461544	0.125838	0.360717	0.510837	-0.0412496	0.20294	0.0412496	0.199351	0.0118345	0.197734	-0.00164482	0.152943	0.00164482	0.150639	-0.0294615	0.102577	0.0294615	0.0992404	FALSE
chr16	10500175	G	A	chr16_10500175_G_A	-0.0233851	0.510935	0.0241511	0.502139	0.0181271	0.281168	-0.000417691	0.43683	0.000432019	0.428665	0.168568	0.764471	-0.0041092	0.651918	0.00420297	0.644292	0.00307381	0.616874	-7.38445e-05	0.565543	7.55983e-05	0.556554	-0.00572431	0.433831	0.00589898	0.425691	FALSE
chr16	10500183	G	A	chr16_10500183_G_A	-0.0337481	0.407435	0.0337481	0.396621	0.0152877	0.367008	-0.000523495	0.381212	0.000523495	0.370879	0.170335	0.762311	-0.00541536	0.587982	0.00541536	0.577585	0.00259915	0.664494	-8.34829e-05	0.527105	8.34829e-05	0.515773	-0.00804262	0.334454	0.00804262	0.324916	FALSE
chr16	10500279	C	T	chr16_10500279_C_T	-0.0339921	0.407548	0.0339921	0.397298	0.0132552	0.444983	-0.000449461	0.414292	0.000449461	0.40327	0.189744	0.735043	-0.0061346	0.560276	0.0061346	0.549843	0.00249348	0.674568	-7.97266e-05	0.532185	7.97266e-05	0.520045	-0.00836178	0.328213	0.00836178	0.318856	FALSE
chr16	10500325	C	T	chr16_10500325_C_T	0.00924235	0.749418	0.00924235	0.76061	0.00946027	0.653368	8.95674e-05	0.727614	8.95674e-05	0.740561	0.194744	0.727895	0.00180008	0.76544	0.00180008	0.775611	0.00186417	0.747636	1.76287e-05	0.754476	1.76287e-05	0.765814	0.00220715	0.671754	0.00220715	0.683496	FALSE
chr16	10500406	T	G	chr16_10500406_T_G	-0.00760769	0.806119	0.00760769	0.79415	0.0071187	0.814456	-5.25024e-05	0.836409	5.25024e-05	0.823325	0.188234	0.73708	-0.0013407	0.824568	0.0013407	0.814222	0.00137451	0.80989	-9.46162e-06	0.847083	9.46162e-06	0.835625	-0.00185465	0.734423	0.00185465	0.722096	FALSE
chr16	10501047	C	T	chr16_10501047_C_T	-0.0390519	0.358047	0.0390519	0.348147	0.00980852	0.628689	-0.000383235	0.438928	0.000383235	0.427073	0.303209	0.57506	-0.0116494	0.420786	0.0116494	0.411154	0.00294375	0.628652	-0.000113465	0.469429	0.000113465	0.458609	-0.00996872	0.274316	0.00996872	0.265778	FALSE
chr16	10501248	A	C	chr16_10501248_A_C	0.124518	0.10821	0.124518	0.11104	0.0200829	0.266867	0.00320046	0.147584	0.00320046	0.150982	0.372157	0.49481	0.0519701	0.151914	0.0519701	0.155009	0.00824788	0.321922	0.00140796	0.168827	0.00140796	0.171778	0.0307938	0.0730795	0.0307938	0.0753734	FALSE
chr16	10509685	A	G	chr16_10509685_A_G	0.0356103	0.384726	0.0356103	0.394821	0.0125769	0.476665	0.000467195	0.39801	0.000467195	0.409449	0.692815	0.22839	0.0245979	0.261931	0.0245979	0.267545	0.00864956	0.282272	0.000319476	0.29891	0.000319476	0.306767	0.00603395	0.404843	0.00603395	0.415616	FALSE
chr16	10510100	T	C	chr16_10510100_T_C	0.00291148	0.808901	0.00651245	0.815519	0.00410748	0.98975	1.16179e-05	0.88979	2.65986e-05	0.896846	0.601548	0.294368	0.00181621	0.634294	0.00391695	0.64048	0.00245633	0.677979	7.17757e-06	0.759625	1.5917e-05	0.76588	0.000581165	0.766063	0.00141004	0.772608	FALSE
chr16	10514545	C	G	chr16_10514545_C_G	-0.00928576	0.751203	0.0102075	0.743655	0.00645378	0.855467	-7.07121e-05	0.79317	7.45796e-05	0.784915	0.457562	0.410695	-0.00378431	0.6518	0.00426089	0.645373	0.00288864	0.633509	-2.88004e-05	0.713226	3.07999e-05	0.705092	-0.00228179	0.672875	0.00251362	0.66494	FALSE
chr16	10521513	A	G	chr16_10521513_A_G	0.00209899	0.728612	0.0103153	0.731412	0.00447163	0.976798	1.43949e-05	0.8378	4.68596e-05	0.84073	0.562678	0.323724	0.0010775	0.57009	0.0058295	0.571905	0.00251811	0.671874	7.60671e-06	0.705665	2.65137e-05	0.708955	0.000465249	0.66904	0.00231354	0.672346	FALSE
chr16	10521551	C	A	chr16_10521551_C_A	0.0103894	0.687929	0.0115261	0.695713	0.00477795	0.965255	5.3079e-05	0.795152	5.75928e-05	0.803155	0.56342	0.323046	0.0059756	0.535138	0.00660024	0.542107	0.00269693	0.651586	3.05408e-05	0.666314	3.30212e-05	0.674763	0.00235165	0.632131	0.00260571	0.640168	FALSE
chr16	10521866	C	T	chr16_10521866_C_T	-0.862783	0.00140415	0.862783	0.00122709	0.150533	0.00146144	-0.141573	0.00127442	0.141573	0.00112644	0.574162	0.315155	-0.495839	0.0024825	0.495839	0.00231169	0.086654	0.00243652	-0.0817624	0.00156205	0.0817624	0.00146507	-0.214381	0.000995914	0.214381	0.000800209	TRUE
chr16	10521933	A	C	chr16_10521933_A_C	-0.0199275	0.577047	0.0204398	0.566827	0.0145926	0.393848	-0.000300699	0.536273	0.000309709	0.526033	0.563555	0.32362	-0.0109829	0.461194	0.0112889	0.454313	0.008237	0.299418	-0.000165119	0.448133	0.000170501	0.440252	-0.0044683	0.510167	0.00461121	0.501242	FALSE
chr16	10522097	T	A	chr16_10522097_T_A	0.0148798	0.636274	0.0148798	0.648134	0.00869092	0.702078	0.000125764	0.664877	0.000125764	0.678301	0.537245	0.343742	0.0078608	0.507151	0.0078608	0.516673	0.00467514	0.484927	6.64617e-05	0.554222	6.64617e-05	0.566045	0.00348699	0.559527	0.00348699	0.571272	FALSE
chr16	10522185	C	T	chr16_10522185_C_T	0.00464836	0.721586	0.0104332	0.725817	0.00424409	0.977861	1.76185e-05	0.835135	4.50088e-05	0.841018	0.522208	0.35545	0.00266946	0.603835	0.00554854	0.60691	0.00221102	0.705956	1.02274e-05	0.740528	2.38571e-05	0.74363	0.00114804	0.645234	0.00261206	0.648206	FALSE
chr16	10522188	G	A	chr16_10522188_G_A	7.88643e-05	0.70614	0.011552	0.705313	0.00598612	0.894716	9.19842e-06	0.780526	7.02429e-05	0.778953	0.520444	0.357033	-0.000265016	0.564517	0.00594503	0.562259	0.00309771	0.613466	2.88339e-06	0.659448	3.58545e-05	0.658028	-1.27031e-05	0.618527	0.00284866	0.617598	FALSE
chr16	10553580	G	C	chr16_10553580_G_C	-0.0181297	0.600287	0.0181297	0.588643	0.00939753	0.652726	-0.000148975	0.637952	0.000148975	0.624672	0.878028	0.0653236	-0.0160159	0.361533	0.0160159	0.353891	0.00817863	0.303711	-0.000130834	0.443613	0.000130834	0.433725	-0.00104959	0.834789	0.00104959	0.822931	FALSE
chr16	10698928	A	G	chr16_10698928_A_G	-0.000971189	0.93353	0.00244803	0.930813	0.00629055	0.875048	-6.17153e-06	0.940915	1.57155e-05	0.9393	0.00580371	0.990398	-2.3782e-06	0.988758	9.46718e-06	0.994368	3.67713e-05	0.99262	-1.43834e-08	0.988774	6.16115e-08	0.994983	-6.35153e-06	0.983386	7.62183e-05	0.983047	FALSE
chr16	10699354	T	C	chr16_10699354_T_C	-0.00433367	0.820086	0.00684319	0.815575	0.00833554	0.719238	-2.38907e-05	0.830215	5.0617e-05	0.825861	0.0108738	0.98274	-3.3069e-05	0.979089	6.09444e-05	0.97747	8.98143e-05	0.984447	-2.02684e-07	0.97923	4.68862e-07	0.977907	-0.000198485	0.926816	0.000414437	0.922988	FALSE
chr16	10699625	C	T	chr16_10699625_C_T	-0.00165658	0.872551	0.00479183	0.869447	0.00508659	0.953733	-7.80934e-06	0.913862	2.4972e-05	0.910927	0.0174794	0.974178	-3.91781e-05	0.970696	9.42413e-05	0.970887	8.83804e-05	0.984141	-2.187e-07	0.977462	4.94116e-07	0.978674	-0.00018737	0.91401	0.000495419	0.910742	FALSE
chr16	10700292	C	G	chr16_10700292_C_G	-0.00842199	0.781044	0.00863576	0.773748	0.0084065	0.721617	-6.66653e-05	0.801955	6.89923e-05	0.793915	0.0469568	0.93223	-0.000127651	0.963555	0.000153648	0.957226	0.000444501	0.933218	-1.0955e-06	0.961174	1.37851e-06	0.954432	-0.000663734	0.881965	0.000711371	0.875166	FALSE
chr16	10700310	T	C	chr16_10700310_T_C	-0.00663739	0.828713	0.00663739	0.817494	0.0063404	0.873149	-4.11493e-05	0.865842	4.11493e-05	0.853848	0.0507598	0.926953	-0.000368911	0.933889	0.000368911	0.923753	0.000317112	0.952106	-2.25563e-06	0.946691	2.25563e-06	0.936947	-0.00102895	0.840232	0.00102895	0.828026	FALSE
chr16	10700396	T	C	chr16_10700396_T_C	0.00604825	0.631398	0.0148862	0.637073	0.0121181	0.498445	0.000103073	0.585233	0.000176298	0.593379	0.056862	0.918644	-0.000260568	0.851155	0.000980492	0.856317	0.000592781	0.913368	-4.8475e-07	0.833004	9.79795e-06	0.838011	0.000431904	0.654475	0.00246439	0.659032	FALSE
chr16	10700404	T	G	chr16_10700404_T_G	0.00186628	0.827387	0.00613253	0.829551	0.00808513	0.744545	8.72934e-06	0.828417	5.30167e-05	0.830254	0.0556616	0.919933	-6.24397e-05	0.908593	0.000472082	0.912525	0.000512755	0.922942	-1.3113e-06	0.905689	4.46126e-06	0.909483	0.000268352	0.80636	0.00116074	0.811251	FALSE
chr16	10700450	C	T	chr16_10700450_C_T	-0.00568557	0.788947	0.0080001	0.786078	0.0101745	0.608067	-5.57774e-05	0.764297	8.00451e-05	0.759871	0.0524255	0.923946	-1.84356e-05	0.94277	0.000228281	0.941199	0.000536446	0.919913	-1.6932e-07	0.932203	2.3254e-06	0.930468	-0.000376328	0.85695	0.000833638	0.855033	FALSE
chr16	10702032	C	G	chr16_10702032_C_G	0.00439458	0.809085	0.00641598	0.81449	0.0116501	0.523124	4.30789e-05	0.771615	7.07543e-05	0.776777	0.0485701	0.936175	0.000190925	0.937302	0.000258741	0.939703	0.000551551	0.922002	1.92753e-06	0.920609	2.83523e-06	0.922477	0.000805056	0.813882	0.0011004	0.818094	FALSE
chr16	10702115	G	A	chr16_10702115_G_A	-0.0106035	0.708857	0.0124226	0.705488	0.011346	0.538756	-8.79438e-05	0.731897	0.000110579	0.727891	0.0506026	0.93326	-0.00035988	0.915447	0.000489306	0.914122	0.00059808	0.913885	-2.83712e-06	0.902904	4.47949e-06	0.901273	-0.00149102	0.740169	0.00184988	0.737193	FALSE
chr16	10702130	C	T	chr16_10702130_C_T	0.00331499	0.830818	0.0060434	0.835973	0.00786504	0.756287	2.59406e-05	0.837966	4.51856e-05	0.843492	0.0542452	0.928089	0.000253587	0.918769	0.000355463	0.924622	0.000411622	0.940921	1.82103e-06	0.922893	2.53962e-06	0.928923	0.000751068	0.809681	0.00112263	0.81605	FALSE
chr16	10702170	C	T	chr16_10702170_C_T	-0.000552193	0.9396	0.0019977	0.943953	0.00820451	0.736709	-5.45151e-06	0.933791	1.66435e-05	0.937926	0.0563936	0.925375	3.93353e-06	0.965855	0.000105719	0.970997	0.000481247	0.930688	-5.73776e-09	0.964003	8.76198e-07	0.969466	1.58788e-06	0.931456	0.00034457	0.935075	FALSE
chr16	10702287	C	G	chr16_10702287_C_G	0.00523484	0.81789	0.00634005	0.821973	0.00474417	0.963786	2.3294e-05	0.887911	2.85311e-05	0.89224	0.062653	0.916318	0.000317917	0.919293	0.000389287	0.921881	0.000284146	0.958205	1.39082e-06	0.944985	1.7101e-06	0.947724	0.00093685	0.809321	0.00114327	0.813299	FALSE
chr16	10707713	A	G	chr16_10707713_A_G	0.0945803	0.150328	0.0945803	0.154274	0.0274361	0.142326	0.00279879	0.141345	0.00279879	0.144269	0.473122	0.398534	0.0462034	0.157285	0.0462034	0.160171	0.0129942	0.172076	0.00135649	0.139359	0.00135649	0.141763	0.0238468	0.107262	0.0238468	0.110961	FALSE
chr16	10707745	C	T	chr16_10707745_C_T	-0.0408926	0.386012	0.0428953	0.378578	0.0153521	0.365665	-0.000651293	0.395753	0.000684636	0.388897	0.459746	0.410132	-0.018277	0.359492	0.0192277	0.353895	0.00708361	0.345648	-0.000291079	0.364501	0.000306907	0.358703	-0.00982422	0.311708	0.0103863	0.305431	FALSE
chr16	10707869	G	T	chr16_10707869_G_T	-9.66281e-06	0.737927	0.00983982	0.735801	0.00961642	0.639612	1.1179e-05	0.716686	9.86048e-05	0.716003	0.490882	0.382512	0.000504456	0.611698	0.00481149	0.610688	0.00475477	0.477901	1.04246e-05	0.621466	4.86872e-05	0.620594	-7.46304e-05	0.672492	0.00231037	0.670328	FALSE
chr16	10707883	G	A	chr16_10707883_G_A	0.0025767	0.85136	0.00502697	0.854701	0.00954167	0.640507	2.03882e-05	0.828897	4.75489e-05	0.831975	0.493987	0.379997	0.00137484	0.72232	0.00263015	0.726491	0.00470194	0.481924	1.07e-05	0.721093	2.46615e-05	0.724864	0.000571637	0.794556	0.00123537	0.798032	FALSE
chr16	10707975	A	T	chr16_10707975_A_T	0.00843149	0.556391	0.0205595	0.560706	0.00976344	0.629485	6.33198e-05	0.613624	0.000183474	0.616178	0.50474	0.370506	0.00363339	0.484204	0.00994509	0.486246	0.00499191	0.463379	2.7197e-05	0.54436	8.96029e-05	0.545269	0.00194674	0.472776	0.00513521	0.476684	FALSE
chr16	10708092	G	A	chr16_10708092_G_A	-0.0559774	0.282646	0.058866	0.278158	0.0207853	0.235609	-0.00142989	0.256952	0.00147184	0.253571	0.51979	0.357515	-0.0273802	0.25427	0.0289331	0.251463	0.0104253	0.228695	-0.000671324	0.232905	0.000693878	0.230807	-0.0135891	0.222211	0.0142751	0.217767	FALSE
chr16	10708136	G	A	chr16_10708136_G_A	0.0990162	0.128758	0.0990162	0.132233	0.0214757	0.217216	0.00218159	0.148126	0.00218159	0.151052	0.54457	0.337226	0.0538828	0.120809	0.0538828	0.123037	0.0118371	0.195974	0.00120092	0.133191	0.00120092	0.135546	0.0233561	0.09819	0.0233561	0.101798	FALSE
chr16	10708148	C	A	chr16_10708148_C_A	-0.249025	0.0313369	0.249025	0.0304141	0.037506	0.0763114	-0.00969629	0.0419471	0.00969629	0.0415035	0.520033	0.357144	-0.126031	0.0403774	0.126031	0.0395751	0.0191286	0.0921743	-0.00480324	0.0436926	0.00480324	0.0431697	-0.0612795	0.0213443	0.0612795	0.0203808	TRUE
chr16	10708170	C	T	chr16_10708170_C_T	-0.728657	0.00223117	0.728657	0.00205832	0.13	0.00212435	-0.095334	0.00205483	0.095334	0.00182673	0.512424	0.36314	-0.374691	0.0047477	0.374691	0.0045737	0.0669729	0.00508078	-0.0493379	0.00271389	0.0493379	0.0025794	-0.183389	0.00140739	0.183389	0.00122063	TRUE
chr16	10711446	C	T	chr16_10711446_C_T	-0.0498627	0.290575	0.0498627	0.282436	0.0117584	0.517226	-0.000584659	0.352339	0.000584659	0.343012	0.225967	0.684653	-0.011056	0.430431	0.011056	0.421743	0.00264017	0.658281	-0.000128912	0.445938	0.000128912	0.435476	-0.0126221	0.218107	0.0126221	0.211046	FALSE
chr16	10711614	T	C	chr16_10711614_T_C	0.00346464	0.815938	0.00691502	0.819534	0.00768421	0.772695	2.52185e-05	0.831014	5.25069e-05	0.834225	0.192948	0.731836	0.000522117	0.824083	0.00130932	0.826341	0.00150285	0.793712	3.66023e-06	0.834973	1.00301e-05	0.837377	0.000797116	0.736522	0.0017816	0.739474	FALSE
chr16	10711775	C	T	chr16_10711775_C_T	-0.022327	0.547961	0.022327	0.535428	0.0131148	0.451897	-0.000303792	0.522001	0.000303792	0.509631	0.133979	0.817873	-0.00322262	0.705173	0.00322262	0.694598	0.00175446	0.760759	-4.3348e-05	0.663325	4.3348e-05	0.651066	-0.0052019	0.473108	0.0052019	0.461254	FALSE
chr16	10713118	T	C	chr16_10713118_T_C	0.012952	0.570953	0.0180872	0.579473	0.0113652	0.538178	0.000142222	0.553561	0.000204493	0.562668	0.0205821	0.968104	-0.000124772	0.932651	0.000291657	0.93856	0.00024801	0.960341	-1.54283e-06	0.916526	3.50695e-06	0.922443	0.000160376	0.806615	0.00115121	0.812454	FALSE
chr16	10713242	G	A	chr16_10713242_G_A	-0.0119317	0.704867	0.0119317	0.692576	0.012443	0.482133	-0.00013872	0.667597	0.00013872	0.654139	0.0194404	0.969911	-0.000121523	0.974351	0.000121523	0.965754	0.000274587	0.956192	-1.64855e-06	0.962177	1.64855e-06	0.951947	-0.000555758	0.911208	0.000555758	0.899494	FALSE
chr16	10715406	G	T	chr16_10715406_G_T	0.0114152	0.697218	0.0114152	0.708185	0.00867777	0.703792	9.94318e-05	0.703724	9.94318e-05	0.716546	0.0270829	0.958712	0.000211213	0.938257	0.000211213	0.950069	0.000245654	0.961357	1.92837e-06	0.935239	1.92837e-06	0.946845	0.000770122	0.854216	0.000770122	0.865924	FALSE
chr16	10715933	A	G	chr16_10715933_A_G	-0.00461003	0.858655	0.00552466	0.851672	0.00652626	0.853362	-3.08825e-05	0.890915	3.52788e-05	0.883406	0.0344983	0.951018	-0.000276825	0.94457	0.00030866	0.940954	0.000204951	0.968216	-1.72263e-06	0.956789	1.87565e-06	0.953326	-0.000781238	0.861281	0.000905092	0.855542	FALSE
chr16	10716121	C	T	chr16_10716121_C_T	-0.0551232	0.271899	0.0551232	0.265208	0.0177025	0.30562	-0.00108423	0.270724	0.00108423	0.264602	0.0370611	0.949201	-0.00203715	0.764208	0.00203715	0.753094	0.000708806	0.895965	-4.16613e-05	0.661372	4.16613e-05	0.648703	-0.00788065	0.356602	0.00788065	0.346833	FALSE
chr16	10716321	A	C	chr16_10716321_A_C	0.0394946	0.365317	0.0394946	0.373978	0.0149627	0.382734	0.000540978	0.380848	0.000540978	0.390382	0.0697985	0.906626	0.00233174	0.729455	0.00233174	0.739787	0.00111737	0.842503	3.38517e-05	0.66658	3.38517e-05	0.678574	0.00669927	0.384694	0.00669927	0.394923	FALSE
chr16	10716343	C	G	chr16_10716343_C_G	-0.00351281	0.855543	0.00529941	0.853757	0.00665768	0.846624	-2.63798e-05	0.882456	3.62553e-05	0.880067	0.0691221	0.907043	-0.00035549	0.922355	0.000411964	0.920495	0.000483976	0.930771	-2.56926e-06	0.931685	2.90985e-06	0.929861	-0.000814583	0.833025	0.00104959	0.829794	FALSE
chr16	10716602	C	A	chr16_10716602_C_A	-0.0260345	0.48362	0.0260345	0.47255	0.0125453	0.482701	-0.00034346	0.474899	0.00034346	0.462991	0.0990441	0.868433	-0.00272113	0.719198	0.00272113	0.708268	0.00132247	0.814693	-3.86137e-05	0.674816	3.86137e-05	0.661991	-0.00573702	0.435346	0.00573702	0.424979	FALSE
chr16	10716659	G	A	chr16_10716659_G_A	-0.0274295	0.509182	0.0283734	0.502198	0.0118786	0.510121	-0.00036102	0.521386	0.000367946	0.512837	0.0994792	0.868257	-0.00306296	0.720778	0.00311529	0.715343	0.00122022	0.827352	-3.98012e-05	0.690989	4.01853e-05	0.683832	-0.00609746	0.45456	0.00626578	0.448417	FALSE
chr16	10716790	A	G	chr16_10716790_A_G	0.00567919	0.6592	0.0134331	0.662669	0.0200162	0.243749	0.00015148	0.506545	0.000279667	0.510033	0.135327	0.816279	0.000851659	0.766495	0.00184677	0.767692	0.00273092	0.649349	2.22639e-05	0.651138	3.89674e-05	0.654241	0.00136558	0.587227	0.00317259	0.590072	FALSE
chr16	10717123	C	T	chr16_10717123_C_T	-0.00537016	0.808934	0.00733197	0.800695	0.0078211	0.764123	-4.66994e-05	0.81261	6.07062e-05	0.803604	0.302339	0.578163	-0.00160505	0.745327	0.00225275	0.737181	0.00241449	0.682869	-1.44817e-05	0.76267	1.91061e-05	0.754241	-0.00124172	0.725743	0.00186417	0.717666	FALSE
chr16	10736844	T	G	chr16_10736844_T_G	-0.0655615	0.247281	0.0666303	0.242987	0.0260018	0.158417	-0.00189233	0.213086	0.00191274	0.210373	0.732344	0.199894	-0.0482637	0.167679	0.0490462	0.166121	0.0189959	0.0959321	-0.00139016	0.157763	0.0014051	0.156354	-0.0100116	0.297192	0.0101513	0.290794	FALSE
chr16	10736896	G	A	chr16_10736896_G_A	-0.0121737	0.652439	0.0145624	0.643809	0.00605323	0.861123	-9.33368e-05	0.736424	0.000103775	0.727074	0.755536	0.18148	-0.00911506	0.441628	0.0109179	0.435058	0.00453187	0.498979	-6.89977e-05	0.565787	7.68758e-05	0.558715	-0.00177684	0.707593	0.00205631	0.700002	FALSE
chr16	10737079	C	T	chr16_10737079_C_T	0.00585811	0.816917	0.00641203	0.825437	0.0044264	0.981049	2.39458e-05	0.893862	2.63979e-05	0.902235	0.814591	0.128511	0.00479122	0.598305	0.00525665	0.606828	0.00359876	0.568156	1.95443e-05	0.73141	2.16047e-05	0.741243	0.000543055	0.884629	0.000593868	0.893393	FALSE
chr16	10737116	A	G	chr16_10737116_A_G	-0.00305554	0.880282	0.00431912	0.874195	0.00400326	0.987592	-1.42236e-05	0.932072	1.80364e-05	0.927694	0.818105	0.125206	-0.00250475	0.670178	0.00353996	0.664357	0.00327157	0.595658	-1.16367e-05	0.788186	1.47604e-05	0.781428	-0.000335043	0.922251	0.000458898	0.915247	FALSE
chr16	10737723	C	G	chr16_10737723_C_G	0.00624848	0.810863	0.00624848	0.822218	0.00398883	0.992422	2.56738e-05	0.890638	2.56738e-05	0.902131	0.664955	0.24575	0.00419385	0.622052	0.00419385	0.632561	0.00264585	0.656955	1.71946e-05	0.750303	1.71946e-05	0.762068	0.00112263	0.800951	0.00112263	0.812938	FALSE
chr16	10737798	G	A	chr16_10737798_G_A	-0.0380634	0.388388	0.0380634	0.379401	0.0106007	0.580468	-0.0004555	0.464082	0.0004555	0.453043	0.58395	0.30616	-0.0217119	0.318031	0.0217119	0.312529	0.00612855	0.395456	-0.000255387	0.392119	0.000255387	0.383998	-0.0085555	0.342934	0.0085555	0.333914	FALSE
chr16	10744056	C	G	chr16_10744056_C_G	-0.00156368	0.627169	0.0172454	0.629982	0.0164492	0.332541	-1.41154e-05	0.559871	0.000273892	0.563165	0.985836	0.000459746	-0.00154073	0.398239	0.0170324	0.400486	0.0162069	0.122855	-1.3996e-05	0.385232	0.000270399	0.388175	-8.73335e-05	0.943049	0.000284231	0.947565	FALSE
chr16	10744275	C	T	chr16_10744275_C_T	0.0344839	0.378999	0.0364431	0.386989	0.00932676	0.660271	0.000344254	0.464288	0.000360291	0.472782	0.970284	0.00220273	0.0334891	0.201501	0.035383	0.203795	0.00905296	0.268504	0.000334462	0.299845	0.000349964	0.304377	0.000922559	0.827679	0.000979723	0.835352	FALSE
chr16	10744652	G	C	chr16_10744652_G_C	-0.0440813	0.341789	0.0440813	0.333515	0.010937	0.561217	-0.000481427	0.410819	0.000481427	0.400092	0.820299	0.121951	-0.0361355	0.201109	0.0361355	0.197501	0.00894041	0.272	-0.000393737	0.281467	0.000393737	0.27548	-0.00428728	0.527457	0.00428728	0.515947	FALSE
chr16	10765755	G	C	chr16_10765755_G_C	0.0426018	0.346744	0.0426018	0.355028	0.0125317	0.483611	0.000606987	0.406055	0.000606987	0.414041	0.565886	0.321146	0.0248593	0.29024	0.0248593	0.29529	0.00713543	0.346967	0.000352081	0.3474	0.000352081	0.3533	0.00984486	0.301187	0.00984486	0.30954	FALSE
chr16	10766091	G	T	chr16_10766091_G_T	0.0305136	0.453363	0.0305136	0.462798	0.0139698	0.417423	0.000465555	0.435257	0.000465555	0.4455	0.608533	0.288062	0.0193708	0.333806	0.0193708	0.340286	0.0084721	0.293449	0.000294076	0.346742	0.000294076	0.354518	0.00607047	0.41623	0.00607047	0.425448	FALSE
chr16	10771087	G	A	chr16_10771087_G_A	-0.202047	0.0519981	0.202047	0.0507625	0.0191334	0.261304	-0.00412417	0.102989	0.00412417	0.100811	0.752411	0.181163	-0.153873	0.0342637	0.153873	0.0334157	0.0143926	0.147494	-0.00313927	0.0726418	0.00313927	0.0716614	-0.0291726	0.0826915	0.0291726	0.0801628	FALSE
chr16	10771502	T	C	chr16_10771502_T_C	-0.0033301	0.674396	0.0132795	0.672291	0.00656289	0.844097	-4.43502e-05	0.744522	8.92449e-05	0.741784	0.69	0.230871	-0.00194811	0.47578	0.00912827	0.47452	0.00446804	0.503034	-2.79511e-05	0.584258	6.02953e-05	0.582439	-0.000822523	0.662789	0.00242628	0.660667	FALSE
chr16	10812690	G	T	chr16_10812690_G_T	-0.00930816	0.63351	0.0153735	0.629019	0.0092418	0.665655	-9.14359e-05	0.65132	0.000144619	0.646232	0.249316	0.646397	-0.00168903	0.664552	0.00351534	0.66177	0.00227248	0.697716	-1.65474e-05	0.673171	3.25767e-05	0.66997	-0.0025549	0.539066	0.00399987	0.535018	FALSE
chr16	10868709	G	A	chr16_10868709_G_A	0.278976	0.0228255	0.278976	0.023956	0.105587	0.00446211	0.0299403	0.0105045	0.0299403	0.0110222	0.489723	0.382608	0.137069	0.0346168	0.137069	0.0350204	0.0515412	0.0106169	0.0146705	0.0130654	0.0146705	0.0135317	0.0688902	0.0147918	0.0688902	0.0155308	TRUE
chr16	10869069	T	C	chr16_10869069_T_C	-0.0294264	0.30847	0.0468886	0.303445	0.0161817	0.364651	-0.000664549	0.316838	0.00085323	0.312897	0.290185	0.599566	-0.00795921	0.384431	0.0139592	0.37955	0.00471307	0.492896	-0.000187331	0.365767	0.000252162	0.361157	-0.00726614	0.223044	0.0123474	0.21875	FALSE
chr16	10871258	T	C	chr16_10871258_T_C	-0.0331609	0.146249	0.0976194	0.144849	0.0155167	0.375493	-0.000993146	0.206467	0.00178406	0.205718	0.500211	0.373529	-0.0170725	0.145413	0.0501776	0.144628	0.00795854	0.320497	-0.000514415	0.191046	0.000930648	0.190395	-0.00831097	0.108088	0.0234752	0.106835	FALSE
chr16	10871654	C	T	chr16_10871654_C_T	-0.0102026	0.645612	0.0157136	0.638367	0.0059184	0.890912	-6.87445e-05	0.743701	0.000100522	0.736352	0.39218	0.475571	-0.00394338	0.57948	0.0060613	0.573607	0.00232082	0.696229	-2.67873e-05	0.674915	3.89997e-05	0.668525	-0.00256919	0.55405	0.00388078	0.546626	FALSE
chr16	10871740	T	C	chr16_10871740_T_C	0.0047019	0.525692	0.0228743	0.527686	0.0165711	0.329666	0.000173994	0.451543	0.000384556	0.454449	0.346031	0.526418	0.00083173	0.505726	0.00839932	0.50655	0.00567254	0.42332	5.03766e-05	0.450886	0.000137644	0.453319	0.00124966	0.430829	0.00574654	0.432943	FALSE
chr16	10876601	T	A	chr16_10876601_T_A	-0.0149846	0.509885	0.0298848	0.512057	0.0128095	0.517922	-0.000755328	0.512553	0.000848374	0.5159	0.536921	0.343006	-0.00738448	0.422923	0.0161247	0.425473	0.00675635	0.393475	-0.000394011	0.440838	0.000448377	0.444915	-0.00386649	0.451812	0.00697874	0.452568	FALSE
chr16	10876619	A	G	chr16_10876619_A_G	0.0274423	0.45212	0.0274423	0.463827	0.00937708	0.656579	0.000266147	0.507078	0.000266147	0.519481	0.550919	0.331341	0.0153121	0.354645	0.0153121	0.36241	0.00516111	0.454471	0.000148195	0.419275	0.000148195	0.428398	0.00633723	0.384599	0.00633723	0.395724	FALSE
chr16	10876770	G	C	chr16_10876770_G_C	-0.00451077	0.853523	0.00533509	0.848852	0.00601313	0.892686	-2.3449e-05	0.897509	2.89554e-05	0.893906	0.573274	0.311616	-0.00244032	0.716617	0.00302985	0.712765	0.0034662	0.582694	-1.25772e-05	0.788206	1.65158e-05	0.783424	-0.00109881	0.803579	0.0012449	0.798696	FALSE
chr16	10877045	G	A	chr16_10877045_G_A	-0.173078	0.0613744	0.173078	0.0599543	0.0253056	0.166535	-0.00461348	0.0884734	0.00461348	0.0869626	0.564193	0.313965	-0.100899	0.0607577	0.100899	0.0597312	0.0146155	0.149308	-0.00274392	0.0798767	0.00274392	0.0789835	-0.0374025	0.0512076	0.0374025	0.0492	FALSE
chr16	10877617	A	G	chr16_10877617_A_G	-0.02849	0.475121	0.02849	0.464494	0.00729351	0.80056	-0.00020192	0.596091	0.00020192	0.584178	0.31028	0.572917	-0.00894498	0.50202	0.00894498	0.492915	0.00226657	0.701192	-6.4031e-05	0.590682	6.4031e-05	0.579629	-0.00739	0.373547	0.00739	0.363317	FALSE
chr16	10878023	C	G	chr16_10878023_C_G	-0.0345896	0.401978	0.0345896	0.391321	0.0210879	0.232248	-0.000768957	0.317836	0.000768957	0.309889	0.189218	0.739259	-0.00659312	0.551976	0.00659312	0.542747	0.00420335	0.529151	-0.000153899	0.441817	0.000153899	0.43245	-0.00841577	0.321423	0.00841577	0.312352	FALSE
chr16	10879328	C	T	chr16_10879328_C_T	-0.0506349	0.299602	0.0506349	0.292228	0.0252077	0.162586	-0.00130444	0.236017	0.00130444	0.230641	0.65176	0.259076	-0.0334012	0.215611	0.0334012	0.21154	0.0164242	0.11957	-0.000858826	0.184603	0.000858826	0.180942	-0.00968608	0.297872	0.00968608	0.289514	FALSE
chr16	10891915	A	G	chr16_10891915_A_G	0.0118246	0.630554	0.0173357	0.629758	0.00993006	0.620858	0.000225	0.643326	0.000265555	0.641993	0.188177	0.739672	0.00187523	0.732347	0.00295778	0.731189	0.0018311	0.749498	3.6601e-05	0.711217	4.46978e-05	0.710867	0.00330121	0.560132	0.00456198	0.560717	FALSE
chr16	10895362	C	G	chr16_10895362_C_G	0.0227867	0.517552	0.0227867	0.528373	0.0226089	0.197907	0.000491698	0.382155	0.000491698	0.392662	0.228507	0.679096	0.0061548	0.576041	0.0061548	0.586123	0.00503306	0.46466	0.000132659	0.46069	0.000132659	0.471348	0.0057132	0.424313	0.0057132	0.434573	FALSE
chr16	10895517	C	T	chr16_10895517_C_T	-0.165791	0.0710907	0.165791	0.0691195	0.0340449	0.0976611	-0.00662089	0.0744825	0.00662089	0.0730169	0.2901	0.597047	-0.0547979	0.147691	0.0547979	0.144371	0.0108318	0.234884	-0.00239074	0.113184	0.00239074	0.111243	-0.0421535	0.0463621	0.0421535	0.0443812	FALSE
chr16	10912847	G	A	chr16_10912847_G_A	-0.258497	0.0293842	0.258497	0.0284567	0.0445889	0.0519428	-0.0118982	0.0347086	0.0118982	0.0339173	0.235653	0.670406	-0.061989	0.111451	0.061989	0.10917	0.010471	0.226992	-0.00284865	0.0732422	0.00284865	0.0722975	-0.0640678	0.019562	0.0640678	0.0187882	FALSE
chr16	10918377	T	C	chr16_10918377_T_C	-0.0311072	0.462683	0.0326311	0.45628	0.0124714	0.487242	-0.000492865	0.487903	0.000511504	0.481356	0.507312	0.367515	-0.0151264	0.419139	0.0160368	0.414594	0.00635426	0.388497	-0.000243158	0.438847	0.000254293	0.43446	-0.0081236	0.376842	0.008438	0.370181	FALSE
chr16	10918822	G	A	chr16_10918822_G_A	-0.134576	0.0880917	0.134576	0.0854484	0.0249371	0.168061	-0.00329862	0.107708	0.00329862	0.105776	0.741256	0.192076	-0.0996408	0.0571766	0.0996408	0.0563173	0.0185376	0.098356	-0.00245008	0.0773059	0.00245008	0.076624	-0.0206663	0.121737	0.0206663	0.117973	FALSE
chr16	10918877	T	C	chr16_10918877_T_C	-0.140388	0.08761	0.140388	0.0854819	0.0271306	0.143939	-0.00388211	0.102187	0.00388211	0.100447	0.746126	0.188468	-0.104643	0.0576075	0.104643	0.056754	0.0202976	0.0836354	-0.00289884	0.0733562	0.00289884	0.0725511	-0.0215745	0.124825	0.0215745	0.120298	FALSE
chr16	10929968	T	C	chr16_10929968_T_C	0.218844	0.0404051	0.218844	0.0421725	0.0308833	0.11356	0.00712032	0.0600304	0.00712032	0.0607994	0.433871	0.436105	0.104046	0.0623128	0.104046	0.0631747	0.0138579	0.160963	0.00343733	0.0697737	0.00343733	0.0707668	0.0550376	0.0259263	0.0550376	0.0269613	FALSE
chr16	10942031	C	A	chr16_10942031_C_A	-0.0329017	0.419772	0.0329017	0.410194	0.0143787	0.402501	-0.000473288	0.425832	0.000473288	0.415352	0.892708	0.052998	-0.0294079	0.249548	0.0294079	0.24485	0.0128354	0.174647	-0.000422908	0.293021	0.000422908	0.287091	-0.00183083	0.731509	0.00183083	0.722884	FALSE
chr16	10944503	C	T	chr16_10944503_C_T	-0.353193	0.0168497	0.353193	0.0161102	0.0526202	0.0353395	-0.0195772	0.0212618	0.0195772	0.0206693	0.988485	0.000249539	-0.34925	0.00622414	0.34925	0.00595866	0.0520532	0.0104517	-0.0193768	0.0110601	0.0193768	0.0107519	-0.00600854	0.430066	0.00600854	0.419387	TRUE
chr16	10949556	C	T	chr16_10949556_C_T	0.0949673	0.117956	0.112279	0.119899	0.0152558	0.374378	0.00176373	0.183478	0.00197256	0.185403	0.603455	0.291331	0.0529912	0.103591	0.0644098	0.104414	0.00894889	0.273534	0.000953148	0.154567	0.00109088	0.15576	0.0222415	0.100863	0.0252235	0.103637	FALSE
chr16	10954066	G	A	chr16_10954066_G_A	-0.035954	0.35045	0.046354	0.345919	0.0311232	0.10958	-0.00112004	0.231371	0.00147128	0.22889	0.778584	0.16222	-0.0279371	0.21754	0.0358081	0.214493	0.0242055	0.0596109	-0.000869817	0.161168	0.00113565	0.159478	-0.00438096	0.459153	0.00578148	0.453821	FALSE
chr16	10954079	G	A	chr16_10954079_G_A	0.0535492	0.237564	0.0623438	0.241833	0.0221962	0.205038	0.0013389	0.214609	0.00150048	0.217084	0.788329	0.153845	0.0417987	0.144983	0.0488469	0.146367	0.0174567	0.108322	0.00104346	0.148917	0.00117296	0.150092	0.00638011	0.361484	0.00738682	0.369176	FALSE
chr16	10954417	T	A	chr16_10954417_T_A	0.00528773	0.737794	0.00969382	0.74089	0.00841223	0.720097	4.00403e-05	0.76581	7.37204e-05	0.769308	0.728417	0.201601	0.00387413	0.539171	0.00704644	0.542128	0.00614725	0.396855	2.92294e-05	0.60131	5.36018e-05	0.604463	0.000720898	0.762006	0.00147991	0.764569	FALSE
chr16	10954493	A	G	chr16_10954493_A_G	0.0164158	0.604339	0.0164158	0.615723	0.00687992	0.832199	0.000115435	0.678843	0.000115435	0.691659	0.692183	0.228537	0.0114536	0.42099	0.0114536	0.430052	0.00477411	0.477301	8.08146e-05	0.524528	8.08146e-05	0.535689	0.00289788	0.607819	0.00289788	0.619155	FALSE
chr16	10954517	A	G	chr16_10954517_A_G	-0.00111301	0.821476	0.00663067	0.825629	0.00739419	0.788781	-6.61443e-06	0.84066	4.88135e-05	0.845876	0.675062	0.240985	-0.000603172	0.640655	0.00437906	0.645494	0.00500446	0.462629	-3.35906e-06	0.687779	3.23029e-05	0.693563	-0.000214364	0.797031	0.00126872	0.801905	FALSE
chr16	10958198	G	T	chr16_10958198_G_T	0.00968825	0.676766	0.0140963	0.679788	0.0065514	0.844963	7.51639e-05	0.748549	9.83681e-05	0.752594	0.344816	0.527492	0.00335754	0.632889	0.00485589	0.63508	0.00227925	0.696921	2.60391e-05	0.69926	3.39282e-05	0.702084	0.00244534	0.587642	0.0035378	0.590643	FALSE
chr16	10964016	C	T	chr16_10964016_C_T	0.0135859	0.650987	0.0141444	0.659534	0.00719774	0.803583	8.7269e-05	0.719451	9.16292e-05	0.729173	0.823791	0.119594	0.0111184	0.432856	0.0115851	0.439401	0.00591983	0.407685	7.13727e-05	0.539862	7.50168e-05	0.548204	0.00127983	0.779855	0.00133064	0.788059	FALSE
chr16	10964558	G	A	chr16_10964558_G_A	-0.00215108	0.797348	0.00732633	0.794361	0.0190955	0.259841	-3.57999e-05	0.656837	0.000135281	0.654234	0.830013	0.110431	-0.00189391	0.566112	0.00603283	0.5637	0.0158551	0.126046	-3.16692e-05	0.476158	0.000111191	0.474638	-4.76364e-05	0.881759	0.000679613	0.879315	FALSE
chr16	10964707	C	G	chr16_10964707_C_G	-0.00164808	0.755466	0.00931069	0.753044	0.00399073	0.984845	-5.99293e-06	0.870964	3.67941e-05	0.868293	0.817394	0.115486	-0.00126606	0.51822	0.00748304	0.51646	0.00327866	0.598298	-4.60406e-06	0.692792	2.96743e-05	0.689599	-0.000146085	0.83425	0.00100672	0.832083	FALSE
chr16	10964896	C	A	chr16_10964896_C_A	-0.0637517	0.282828	0.0637517	0.276902	0.0113039	0.542026	-0.000815318	0.368194	0.000815318	0.360503	0.752202	0.160272	-0.0522752	0.17622	0.0522752	0.172677	0.00860816	0.287392	-0.00067657	0.261944	0.00067657	0.257531	-0.00637852	0.416992	0.00637852	0.407313	FALSE
chr16	10964900	G	T	chr16_10964900_G_T	-0.0445085	0.331276	0.0445085	0.322101	0.0120624	0.503347	-0.000562653	0.376367	0.000562653	0.366157	0.750638	0.160981	-0.0344451	0.205032	0.0344451	0.200974	0.00916321	0.269543	-0.000442472	0.268778	0.000442472	0.262177	-0.0055036	0.443097	0.0055036	0.431746	FALSE
chr16	10965338	T	C	chr16_10965338_T_C	0.122168	0.0991358	0.122168	0.101623	0.0466906	0.0485438	0.00616867	0.0690121	0.00616867	0.0701846	0.631542	0.259853	0.0718722	0.08612	0.0718722	0.0879573	0.0289934	0.0435779	0.00355981	0.0598468	0.00355981	0.0604417	0.0269972	0.0922529	0.0269972	0.0952097	FALSE
chr16	10965362	T	G	chr16_10965362_T_G	-0.0108908	0.689453	0.0122975	0.681599	0.00637203	0.835314	-7.6635e-05	0.758742	8.42612e-05	0.750074	0.599182	0.284403	-0.00606676	0.540542	0.00684372	0.534287	0.00388594	0.549466	-4.46285e-05	0.633875	4.88405e-05	0.626321	-0.00241993	0.644105	0.00273433	0.636867	FALSE
chr16	10965506	C	G	chr16_10965506_C_G	0.0325535	0.425792	0.0325535	0.436074	0.0156171	0.352728	0.0004991	0.414001	0.0004991	0.42376	0.529743	0.346433	0.01913	0.348133	0.01913	0.355275	0.00824714	0.300449	0.000293089	0.355098	0.000293089	0.362681	0.00714864	0.372743	0.00714864	0.383121	FALSE
chr16	10971450	T	C	chr16_10971450_T_C	0.0224321	0.510046	0.0224321	0.521477	0.0139092	0.416736	0.000308436	0.462406	0.000308436	0.475074	0.355379	0.516438	0.00806425	0.486416	0.00806425	0.495853	0.00495544	0.464885	0.00011112	0.454678	0.00011112	0.465205	0.00575607	0.409449	0.00575607	0.4204	FALSE
chr16	10983198	T	C	chr16_10983198_T_C	0.00500645	0.80275	0.00716356	0.811281	0.00687067	0.830996	3.37943e-05	0.842015	4.61678e-05	0.849935	0.630907	0.272239	0.00330669	0.6335	0.00463609	0.6406	0.00434935	0.509349	2.22883e-05	0.697908	2.9914e-05	0.705899	0.000866983	0.774597	0.00140369	0.782205	FALSE
chr16	10987392	C	G	chr16_10987392_C_G	0.00358395	0.778203	0.00837055	0.783307	0.00619252	0.883427	2.89891e-05	0.83208	5.67423e-05	0.837175	0.544181	0.337994	0.00172882	0.662254	0.00464419	0.661748	0.00335638	0.590045	1.43541e-05	0.736909	3.12559e-05	0.735981	0.00083205	0.740109	0.00180701	0.743835	FALSE
chr16	10988383	C	T	chr16_10988383_C_T	0.00652967	0.807347	0.0066187	0.818239	0.00558662	0.922362	3.45264e-05	0.86437	3.50821e-05	0.87529	0.658371	0.249496	0.00409831	0.665764	0.00416489	0.672727	0.00369173	0.563152	2.1661e-05	0.751073	2.20766e-05	0.758731	0.00128777	0.785207	0.00130683	0.794623	FALSE
chr16	10988606	C	T	chr16_10988606_C_T	-0.155449	0.0809969	0.155449	0.0790232	0.0318763	0.105997	-0.00466894	0.0961942	0.00466894	0.0946609	0.607428	0.286228	-0.0903876	0.0766544	0.0903876	0.0752318	0.0194252	0.0913435	-0.00269138	0.0837394	0.00269138	0.0828043	-0.0362958	0.0669105	0.0362958	0.0645219	FALSE
chr16	10988835	C	T	chr16_10988835_C_T	0.00372794	0.793527	0.00767639	0.798507	0.00546008	0.915461	1.21175e-05	0.859624	4.10245e-05	0.86345	0.503881	0.369345	0.00247962	0.654045	0.00420962	0.657679	0.00269009	0.654854	9.49069e-06	0.745782	2.19775e-05	0.749361	0.00068914	0.737248	0.00171809	0.740883	FALSE
chr16	11051791	C	T	chr16_11051791_C_T	0.00198298	0.847937	0.005477	0.847732	0.00485972	0.957716	8.31272e-06	0.905129	2.47652e-05	0.905655	0.264765	0.631191	0.00054496	0.813764	0.00147699	0.811984	0.00127955	0.821757	2.33526e-06	0.87268	6.6479e-06	0.871365	0.000541468	0.787687	0.00135446	0.786651	FALSE
chr16	11051862	T	C	chr16_11051862_T_C	0.0148306	0.608235	0.0160642	0.616757	0.012346	0.486928	0.000184586	0.568806	0.000199686	0.579236	0.281784	0.607687	0.00404365	0.6191	0.00444113	0.625402	0.00347867	0.579426	5.03042e-05	0.585412	5.51696e-05	0.593899	0.00395541	0.504377	0.0042317	0.512652	FALSE
chr16	11051953	A	G	chr16_11051953_A_G	0.0384197	0.344674	0.0384197	0.354792	0.0112024	0.547917	0.00043111	0.39331	0.00043111	0.40445	0.306352	0.576329	0.0114615	0.403599	0.0114615	0.412776	0.00343532	0.58349	0.000128648	0.425317	0.000128648	0.435366	0.00995125	0.261067	0.00995125	0.26996	FALSE
chr16	11052774	A	G	chr16_11052774_A_G	0.0853417	0.179002	0.0853417	0.183412	0.0201898	0.250934	0.00207052	0.192306	0.00207052	0.196495	0.400027	0.469937	0.037581	0.205186	0.037581	0.209086	0.00847591	0.301485	0.000934282	0.202165	0.000934282	0.205696	0.021754	0.123057	0.021754	0.127285	FALSE
chr16	11076190	A	G	chr16_11076190_A_G	0.0626348	0.248269	0.0626348	0.254826	0.0175637	0.306822	0.00122816	0.258392	0.00122816	0.264605	0.38092	0.489073	0.023987	0.280063	0.023987	0.285538	0.00679991	0.36428	0.000473312	0.270693	0.000473312	0.276209	0.0159534	0.179768	0.0159534	0.185049	FALSE
chr16	11076598	T	C	chr16_11076598_T_C	-0.028858	0.428053	0.0347771	0.42252	0.0117845	0.518163	-0.000360541	0.464587	0.000417198	0.45768	0.450871	0.41875	-0.0130683	0.384481	0.0158998	0.380535	0.00533675	0.442792	-0.000163921	0.419297	0.000191025	0.413722	-0.00711688	0.348149	0.00857138	0.343569	FALSE
chr16	11076904	C	T	chr16_11076904_C_T	0.00517418	0.751438	0.00896695	0.754187	0.0103781	0.592271	5.33009e-05	0.744051	8.72936e-05	0.747668	0.418626	0.450167	0.00209813	0.664195	0.00367784	0.666041	0.00438783	0.506423	2.17767e-05	0.66786	3.60988e-05	0.670453	0.00130683	0.680733	0.00226273	0.683878	FALSE
chr16	11078252	T	C	chr16_11078252_T_C	-0.124341	0.0995209	0.124341	0.0967364	0.0544662	0.0321923	-0.00703976	0.0575652	0.00703976	0.0567115	0.158239	0.783211	-0.020644	0.301682	0.020644	0.295019	0.00902016	0.277253	-0.00121791	0.145125	0.00121791	0.14246	-0.030211	0.0731592	0.030211	0.0705422	FALSE
chr16	11087899	T	C	chr16_11087899_T_C	-0.232068	0.035864	0.232068	0.0348433	0.0791941	0.0112651	-0.0188802	0.0205224	0.0188802	0.0196662	0.250183	0.652935	-0.0588473	0.11653	0.0588473	0.114153	0.0198573	0.0885453	-0.0047793	0.0459073	0.0047793	0.0455336	-0.058615	0.0229578	0.058615	0.0220292	TRUE
chr16	11088277	C	G	chr16_11088277_C_G	-0.258588	0.0411907	0.258588	0.0401932	0.0627037	0.0247752	-0.0208596	0.0334317	0.0208596	0.0325582	0.415798	0.452107	-0.115118	0.0661213	0.115118	0.0650658	0.027122	0.0547029	-0.00955455	0.0423198	0.00955455	0.0412804	-0.0685345	0.0273789	0.0685345	0.0263112	TRUE
chr16	11088356	A	C	chr16_11088356_A_C	0.00111123	0.467173	0.0299521	0.4673	0.0140713	0.415104	-2.37629e-05	0.480887	0.000384972	0.48133	0.445129	0.4227	0.000714896	0.429233	0.0134162	0.429751	0.00623927	0.388561	-9.94879e-06	0.440244	0.000174377	0.44168	0.000146085	0.387775	0.00739	0.387668	FALSE
chr16	11093558	C	T	chr16_11093558_C_T	-0.0496132	0.30003	0.0496132	0.292236	0.0143344	0.40006	-0.000719209	0.321301	0.000719209	0.312897	0.26056	0.636772	-0.013368	0.400932	0.013368	0.392947	0.0037383	0.557866	-0.000193756	0.389363	0.000193756	0.380192	-0.012738	0.222721	0.012738	0.215916	FALSE
chr16	11093640	G	A	chr16_11093640_G_A	-0.0637132	0.214646	0.0701999	0.211356	0.0246707	0.169656	-0.00161197	0.188899	0.00177182	0.187115	0.278886	0.612608	-0.017713	0.317938	0.019654	0.313241	0.00697271	0.355255	-0.000457284	0.250277	0.000505114	0.246756	-0.0163488	0.154299	0.0180606	0.151307	FALSE
chr16	11093879	T	C	chr16_11093879_T_C	-0.0109439	0.723588	0.0109439	0.711572	0.0161229	0.340464	-0.000183902	0.609962	0.000183902	0.596292	0.328323	0.550579	-0.0035552	0.671698	0.0035552	0.661536	0.0053617	0.442631	-6.04546e-05	0.592694	6.04546e-05	0.580693	-0.00276609	0.635943	0.00276609	0.62357	FALSE
chr16	11094005	T	C	chr16_11094005_T_C	0.0081922	0.589838	0.017359	0.594058	0.0335933	0.0957454	0.000359396	0.343965	0.000609151	0.345223	0.362064	0.510968	0.00358791	0.544589	0.00643621	0.547043	0.0123995	0.184502	0.000152462	0.35356	0.000229517	0.355573	0.00226749	0.480119	0.00463344	0.48357	FALSE
chr16	11094923	T	C	chr16_11094923_T_C	0.035108	0.333893	0.0435229	0.33996	0.0146723	0.39143	0.000580317	0.341855	0.000710235	0.347208	0.533511	0.340455	0.0179136	0.278443	0.0239128	0.282407	0.00803074	0.311762	0.000307499	0.293036	0.000400121	0.297818	0.00879369	0.277649	0.010118	0.28353	FALSE
chr16	11095073	A	C	chr16_11095073_A_C	0.0718903	0.127103	0.0995424	0.129288	0.0208437	0.225795	0.00154578	0.149699	0.00209572	0.151636	0.483511	0.384812	0.0286636	0.139693	0.0469512	0.141412	0.0101583	0.237185	0.000632937	0.148244	0.00099664	0.150088	0.0195405	0.0932831	0.0244121	0.0955518	FALSE
chr16	11095291	G	C	chr16_11095291_G_C	0.00186056	0.664157	0.0146516	0.66279	0.00654433	0.856903	2.0176e-05	0.745711	0.000101916	0.743657	0.396602	0.471035	0.002333	0.594758	0.00718546	0.592704	0.00267679	0.660894	1.96715e-05	0.677263	5.10334e-05	0.675002	2.85819e-05	0.599009	0.00339807	0.598217	FALSE
chr16	11100023	C	G	chr16_11100023_C_G	-0.0231384	0.541751	0.0231384	0.531019	0.00893545	0.67466	-0.000259852	0.587206	0.000259852	0.576003	0.377544	0.491551	-0.00887971	0.511973	0.00887971	0.50279	0.00347865	0.585715	-0.000103619	0.552927	0.000103619	0.543377	-0.00610858	0.436444	0.00610858	0.425818	FALSE
chr16	11100073	A	G	chr16_11100073_A_G	0.0954108	0.136361	0.0954108	0.139993	0.0226553	0.201603	0.00220172	0.147984	0.00220172	0.151356	0.406579	0.461778	0.039475	0.170729	0.039475	0.174392	0.00900037	0.270862	0.0008941	0.163437	0.0008941	0.166433	0.0253585	0.0882176	0.0253585	0.0914761	FALSE
chr16	11100161	G	C	chr16_11100161_G_C	-0.00323232	0.816247	0.00688903	0.809827	0.00511795	0.955158	-1.48551e-05	0.881689	3.59052e-05	0.875011	0.380931	0.488236	-0.00157658	0.724334	0.00273136	0.718618	0.00195338	0.735802	-7.58555e-06	0.803213	1.42331e-05	0.797369	-0.000893977	0.738703	0.00177366	0.732061	FALSE
chr16	11100223	C	T	chr16_11100223_C_T	-0.00704609	0.744329	0.0103106	0.736757	0.0108839	0.561965	-9.23336e-05	0.716392	0.000110148	0.70708	0.390673	0.477664	-0.00286451	0.6628	0.00390597	0.654893	0.00433309	0.513698	-3.6114e-05	0.654307	4.17971e-05	0.64516	-0.00176414	0.656224	0.00258666	0.648452	FALSE
chr16	11104978	T	C	chr16_11104978_T_C	0.0199152	0.542467	0.0199152	0.554838	0.0104141	0.593146	0.000205344	0.553823	0.000205344	0.567185	0.351474	0.51978	0.00730556	0.512155	0.00730556	0.521973	0.00366089	0.562404	7.51885e-05	0.528503	7.51885e-05	0.539892	0.00518602	0.4429	0.00518602	0.453877	FALSE
chr16	11105075	C	T	chr16_11105075_C_T	-0.000687412	0.638218	0.0154486	0.638796	0.00697686	0.814301	-4.06675e-05	0.704267	0.000118533	0.705516	0.420487	0.445997	5.50638e-05	0.567611	0.00618477	0.569958	0.00292208	0.631454	-1.36821e-05	0.639163	4.6478e-05	0.640636	-9.52729e-06	0.544262	0.00395065	0.544959	FALSE
chr16	11105081	G	A	chr16_11105081_G_A	-0.0356886	0.419003	0.0356886	0.410177	0.0157812	0.358682	-0.000645636	0.392925	0.000645636	0.384403	0.423251	0.443225	-0.0150115	0.398094	0.0150115	0.390967	0.00676737	0.367295	-0.000279358	0.375583	0.000279358	0.368523	-0.00889214	0.333714	0.00889214	0.325485	FALSE
chr16	11105495	T	C	chr16_11105495_T_C	0.00455221	0.63158	0.0149223	0.635148	0.00760878	0.776452	5.30147e-05	0.678077	0.000117064	0.682675	0.562213	0.321173	0.00166831	0.485449	0.00820238	0.487739	0.00426604	0.51619	2.37003e-05	0.558996	6.39524e-05	0.561594	0.00115915	0.564819	0.00339489	0.569334	FALSE
chr16	11105590	T	C	chr16_11105590_T_C	0.0468917	0.231283	0.0633959	0.234167	0.013836	0.421064	0.000742933	0.280635	0.000974884	0.283784	0.569597	0.315093	0.027572	0.186438	0.0381997	0.188073	0.00814217	0.304738	0.000439084	0.233238	0.000588447	0.234974	0.0108341	0.199719	0.0140003	0.203371	FALSE
chr16	11105821	C	T	chr16_11105821_C_T	-0.0172106	0.630946	0.0176798	0.622696	0.00996964	0.613476	-0.000227609	0.627482	0.000230964	0.617995	0.470135	0.397297	-0.00646938	0.572685	0.00673709	0.565974	0.00438062	0.507307	-8.26336e-05	0.581574	8.45482e-05	0.574082	-0.00431904	0.543527	0.00442384	0.535673	FALSE
chr16	11114465	G	C	chr16_11114465_G_C	0.0191113	0.520137	0.0227399	0.528152	0.0142723	0.406814	0.00032631	0.478127	0.000368014	0.485376	0.281198	0.603562	0.00527718	0.554072	0.00657619	0.560517	0.00401818	0.532562	9.3069e-05	0.509297	0.000107999	0.516489	0.00523524	0.424561	0.00612128	0.4319	FALSE
chr16	11115135	T	C	chr16_11115135_T_C	0.0436727	0.35656	0.0461522	0.36193	0.0094918	0.646804	0.000584702	0.450681	0.000606565	0.456783	0.500273	0.368732	0.0209357	0.323794	0.0225854	0.327172	0.004839	0.481412	0.000287864	0.40002	0.00030241	0.405017	0.0109754	0.285456	0.0113915	0.291032	FALSE
chr16	11115273	G	T	chr16_11115273_G_T	-0.00484426	0.797534	0.00758202	0.794441	0.0115928	0.527632	-7.06994e-05	0.740946	0.000102877	0.737098	0.485712	0.382472	-0.00260081	0.66688	0.00390262	0.664162	0.00566638	0.423506	-3.64253e-05	0.641045	5.18636e-05	0.637917	-0.00114327	0.745271	0.00173397	0.741292	FALSE
chr16	11115419	C	T	chr16_11115419_C_T	-0.0287323	0.451549	0.0310403	0.445605	0.012584	0.479862	-0.000407671	0.477131	0.000434728	0.47156	0.391876	0.473086	-0.00978157	0.480788	0.0106515	0.474369	0.00485787	0.471582	-0.000140029	0.484118	0.000150228	0.477913	-0.00752338	0.37399	0.00809819	0.366428	FALSE
chr16	11129041	A	G	chr16_11129041_A_G	0.0281452	0.384945	0.03644	0.389923	0.0139401	0.437021	0.000553361	0.390685	0.000615891	0.395772	0.3335	0.54291	0.00809195	0.426487	0.0111677	0.432023	0.00439185	0.504347	0.000156514	0.413377	0.0001797	0.419266	0.00747098	0.294361	0.00970989	0.299005	FALSE
chr16	11140579	G	A	chr16_11140579_G_A	0.0078327	0.774423	0.0078327	0.785438	0.00357298	0.996579	2.80503e-05	0.880278	2.80503e-05	0.892699	0.465937	0.403408	0.00360476	0.650298	0.00360476	0.661159	0.00166823	0.771455	1.29221e-05	0.784527	1.29221e-05	0.795878	0.00207219	0.684139	0.00207219	0.6955	FALSE
chr16	11155472	G	A	chr16_11155472_G_A	-0.0590667	0.248284	0.0590667	0.241654	0.0126732	0.477491	-0.00080632	0.311747	0.00080632	0.303334	0.440642	0.426201	-0.0256937	0.252456	0.0256937	0.24694	0.00559183	0.427038	-0.000351163	0.297617	0.000351163	0.29115	-0.0147562	0.185532	0.0147562	0.180239	FALSE
chr16	11192299	C	G	chr16_11192299_C_G	-0.00339001	0.81799	0.006362	0.820577	0.00621166	0.874108	-1.69278e-05	0.859764	3.88065e-05	0.86238	0.0384442	0.951334	-8.76017e-05	0.941367	0.000233433	0.945223	0.000245456	0.96496	-3.81932e-07	0.949764	1.45815e-06	0.953851	-0.000466837	0.834203	0.000984486	0.836247	FALSE
chr16	11213280	G	T	chr16_11213280_G_T	-0.363628	0.0139417	0.363628	0.0135625	0.106566	0.00446657	-0.0401788	0.00776855	0.0401788	0.00744281	0.354275	0.521413	-0.134784	0.0392604	0.134784	0.038471	0.0391882	0.0231622	-0.0155632	0.0144328	0.0155632	0.0141961	-0.0936342	0.00818768	0.0936342	0.0079087	TRUE
chr16	11224136	G	A	chr16_11224136_G_A	0.0670848	0.224616	0.0670848	0.229864	0.0518005	0.0370671	0.00370856	0.112029	0.00370856	0.114368	0.374916	0.496083	0.0262149	0.259293	0.0262149	0.264469	0.019811	0.0908335	0.00146073	0.133755	0.00146073	0.136125	0.0169411	0.162125	0.0169411	0.166294	FALSE
chr16	11224649	T	C	chr16_11224649_T_C	0.0238262	0.489739	0.0238262	0.501764	0.012837	0.463662	0.000309983	0.464107	0.000309983	0.476541	0.615182	0.284361	0.0147121	0.35657	0.0147121	0.364922	0.00792649	0.311388	0.000192087	0.366651	0.000192087	0.375708	0.00475888	0.461517	0.00475888	0.472645	FALSE
chr16	11224680	A	G	chr16_11224680_A_G	-0.0132924	0.678729	0.0132924	0.666964	0.0053651	0.935592	-7.3711e-05	0.778763	7.3711e-05	0.765855	0.627023	0.27557	-0.00829407	0.510723	0.00829407	0.50126	0.00337292	0.589457	-4.62129e-05	0.638554	4.62129e-05	0.626593	-0.00258666	0.655796	0.00258666	0.64389	FALSE
chr16	11224685	A	G	chr16_11224685_A_G	0.0032646	0.860667	0.0046028	0.867372	0.00674263	0.831405	2.80015e-05	0.865123	3.62655e-05	0.872605	0.630011	0.273451	0.00188406	0.705248	0.00278227	0.710706	0.00419894	0.52219	1.63662e-05	0.740725	2.1913e-05	0.747677	0.000708195	0.834893	0.000933674	0.841938	FALSE
chr16	11224685	A	T	chr16_11224685_A_T	0.00244283	0.675664	0.0128806	0.680041	0.00589852	0.875667	1.17354e-05	0.759642	7.82016e-05	0.765563	0.630719	0.272967	0.0014005	0.500134	0.0084064	0.504289	0.00373097	0.559831	6.21662e-06	0.615639	5.08291e-05	0.621493	0.000573225	0.647402	0.00248503	0.652874	FALSE
chr16	11224959	G	C	chr16_11224959_G_C	-0.00931536	0.574842	0.0202676	0.570829	0.0107408	0.570785	-0.000142812	0.581405	0.000224943	0.578823	0.732734	0.19526	-0.00659746	0.385809	0.0151499	0.385472	0.00779187	0.31645	-0.000103197	0.432298	0.000167243	0.431406	-0.00142751	0.636107	0.00279308	0.63312	FALSE
chr16	11225188	G	A	chr16_11225188_G_A	0.0600218	0.22866	0.0600218	0.234846	0.0226497	0.195298	0.00136944	0.199073	0.00136944	0.203645	0.829946	0.111659	0.0499642	0.130685	0.0499642	0.133216	0.0187686	0.0947609	0.00113834	0.134439	0.00113834	0.13683	0.0054512	0.424257	0.0054512	0.43494	FALSE
chr16	11225240	C	T	chr16_11225240_C_T	-0.0161366	0.587194	0.0188643	0.578324	0.0143688	0.397924	-0.000226424	0.542437	0.000268581	0.5335	0.83863	0.10327	-0.0129842	0.381046	0.0153787	0.376006	0.0120548	0.188454	-0.00018223	0.383178	0.000219238	0.377713	-0.00174191	0.730111	0.00194833	0.722005	FALSE
chr16	11225438	G	C	chr16_11225438_G_C	0.0313908	0.382016	0.0380421	0.388251	0.0181656	0.28114	0.000626092	0.337652	0.00074275	0.342363	0.858564	0.0834165	0.026483	0.221206	0.0323062	0.223888	0.0155989	0.129746	0.000528256	0.225161	0.000630392	0.227636	0.00262794	0.613167	0.00301539	0.620894	FALSE
chr16	11225985	C	T	chr16_11225985_C_T	-0.0185419	0.587066	0.0185419	0.575074	0.0101691	0.607254	-0.000190217	0.594237	0.000190217	0.580643	0.691867	0.223223	-0.0125707	0.404966	0.0125707	0.396781	0.00699077	0.351446	-0.000128506	0.451666	0.000128506	0.441205	-0.00343776	0.581028	0.00343776	0.569459	FALSE
chr16	11232829	T	C	chr16_11232829_T_C	0.00620295	0.814478	0.00620295	0.825905	0.00481399	0.966249	2.98133e-05	0.873219	2.98133e-05	0.885432	0.69462	0.227445	0.00425345	0.632101	0.00425345	0.643326	0.00333874	0.590685	2.04166e-05	0.73608	2.04166e-05	0.74815	0.00112263	0.802001	0.00112263	0.814359	FALSE
chr16	11232928	G	A	chr16_11232928_G_A	0.0123985	0.603431	0.0185004	0.610017	0.0114411	0.535071	0.000165231	0.58664	0.000240927	0.592486	0.740645	0.192936	0.00938961	0.418603	0.013774	0.422331	0.0084779	0.291209	0.000125038	0.441515	0.000179428	0.445925	0.00162758	0.651789	0.00264065	0.658324	FALSE
chr16	11233471	G	T	chr16_11233471_G_T	0.0115106	0.614424	0.0157982	0.622756	0.0113194	0.542633	0.000163945	0.582372	0.000208083	0.591052	0.808324	0.136634	0.00927192	0.403521	0.0127054	0.409412	0.00911904	0.27332	0.00013174	0.4285	0.000167085	0.434881	0.00118932	0.731307	0.00168792	0.738918	FALSE
chr16	11233580	A	C	chr16_11233580_A_C	-0.0307261	0.284973	0.0554362	0.280882	0.0100362	0.614658	-0.000334824	0.390657	0.000538759	0.384366	0.790601	0.152168	-0.0237619	0.176078	0.0437818	0.17363	0.00793516	0.310339	-0.000260263	0.276977	0.000425488	0.27271	-0.00405862	0.408349	0.00650714	0.402898	FALSE
chr16	11233797	C	T	chr16_11233797_C_T	-0.00607159	0.689868	0.0124557	0.685885	0.0082448	0.735062	-4.09151e-05	0.718425	0.000100365	0.713922	0.715763	0.211574	-0.00431894	0.486051	0.00890876	0.482865	0.00591079	0.40814	-2.91175e-05	0.552842	7.18615e-05	0.549892	-0.000920971	0.718042	0.00190228	0.714712	FALSE
chr16	11234125	G	C	chr16_11234125_G_C	0.00232113	0.676319	0.0125321	0.67838	0.00738289	0.794215	1.39406e-05	0.726062	9.01331e-05	0.727792	0.485754	0.385924	0.00105345	0.549477	0.00623168	0.551226	0.00357116	0.571786	5.98951e-06	0.61858	4.46245e-05	0.62062	0.000477952	0.593907	0.00307255	0.595914	FALSE
chr16	11240961	C	T	chr16_11240961_C_T	0.0259482	0.274261	0.0559686	0.276492	0.0104883	0.588484	0.000244584	0.373618	0.000585539	0.375813	0.336845	0.540403	0.01056	0.330272	0.0201691	0.331066	0.0035839	0.572304	0.00010517	0.394378	0.000214327	0.395564	0.0073503	0.197718	0.0148165	0.199264	FALSE
chr16	11241235	C	T	chr16_11241235_C_T	-0.0136914	0.678928	0.0136914	0.668508	0.00947732	0.650466	-0.000120779	0.712101	0.000120779	0.700962	0.250579	0.650693	-0.00312635	0.720201	0.00312635	0.711416	0.00244935	0.681829	-2.7907e-05	0.736775	2.7907e-05	0.726353	-0.00342347	0.596148	0.00342347	0.585669	FALSE
chr16	11246271	G	T	chr16_11246271_G_T	-0.0203317	0.577806	0.0203317	0.566125	0.0125313	0.483715	-0.000320937	0.539841	0.000320937	0.527841	0.209078	0.703116	-0.00497736	0.641533	0.00497736	0.631271	0.00279077	0.648329	-8.00563e-05	0.600336	8.00563e-05	0.589564	-0.00513838	0.489181	0.00513838	0.478883	FALSE
chr16	11252151	A	C	chr16_11252151_A_C	-0.224192	0.0478905	0.224192	0.0466924	0.0340364	0.10318	-0.0094747	0.0628789	0.0094747	0.0616811	0.743795	0.180476	-0.172412	0.0311489	0.172412	0.0309214	0.025786	0.0594623	-0.00738845	0.0446075	0.00738845	0.0438997	-0.0310256	0.0803197	0.0310256	0.0775766	TRUE
chr16	11255546	A	C	chr16_11255546_A_C	0.0232365	0.501503	0.0232365	0.513462	0.0140437	0.411483	0.00032889	0.459219	0.00032889	0.471256	0.929709	0.0203643	0.0216766	0.282026	0.0216766	0.28795	0.0130361	0.16907	0.000306296	0.299864	0.000306296	0.307126	0.000928911	0.829728	0.000928911	0.841444	FALSE
chr16	11255821	C	T	chr16_11255821_C_T	0.0737044	0.212863	0.0737044	0.217451	0.0199773	0.26334	0.0016797	0.22333	0.0016797	0.227842	0.957473	0.00589205	0.0708235	0.109785	0.0708235	0.111303	0.0191563	0.102684	0.00161664	0.141993	0.00161664	0.144088	0.00233736	0.658329	0.00233736	0.670624	FALSE
chr16	11255990	T	C	chr16_11255990_T_C	-0.0108363	0.696013	0.012638	0.688829	0.00531896	0.922777	-6.03915e-05	0.797104	6.90564e-05	0.788436	0.964368	0.00383602	-0.0104161	0.421798	0.0121749	0.416189	0.00512289	0.459267	-5.79776e-05	0.577924	6.64365e-05	0.570732	-0.00035251	0.933357	0.000400146	0.926161	FALSE
chr16	11256202	T	C	chr16_11256202_T_C	-0.0400587	0.367041	0.0400587	0.35796	0.0128293	0.466964	-0.000498673	0.404922	0.000498673	0.394194	0.9687	0.0027771	-0.0389077	0.186219	0.0389077	0.182733	0.0124227	0.183973	-0.000484287	0.253304	0.000484287	0.247608	-0.00107976	0.832852	0.00107976	0.820421	FALSE
chr16	11256298	C	A	chr16_11256298_C_A	0.0177007	0.491923	0.0294625	0.496775	0.0129351	0.460754	0.000321741	0.493327	0.000455	0.49816	0.966899	0.00304307	0.0169475	0.285833	0.0283701	0.288822	0.0125047	0.180717	0.000308483	0.329837	0.000437899	0.333152	0.000633565	0.843514	0.000941614	0.84963	FALSE
chr16	11264161	G	A	chr16_11264161_G_A	-0.00236493	0.407779	0.0365001	0.402436	0.0144327	0.395787	-3.50528e-05	0.395393	0.000543303	0.389354	0.469535	0.402223	9.18739e-05	0.356962	0.0176665	0.351722	0.00675037	0.363811	2.63135e-06	0.356964	0.00026178	0.351651	-0.00119409	0.327384	0.0087524	0.321941	FALSE
chr16	11279166	C	T	chr16_11279166_C_T	0.0632607	0.237596	0.0632607	0.244304	0.0207286	0.236295	0.00151866	0.224772	0.00151866	0.229728	0.329747	0.549521	0.0222142	0.297148	0.0222142	0.302723	0.00706456	0.354821	0.000543328	0.258036	0.000543328	0.263337	0.0163901	0.170661	0.0163901	0.176576	FALSE
chr16	11279444	C	T	chr16_11279444_C_T	0.0341825	0.360198	0.0433934	0.364437	0.0135463	0.44219	0.00069895	0.376203	0.000768532	0.379845	0.343471	0.533532	0.0126055	0.387144	0.0158013	0.39049	0.00476053	0.488053	0.000254899	0.386599	0.000279041	0.390839	0.0086873	0.265673	0.0112787	0.269993	FALSE
chr16	11279463	C	T	chr16_11279463_C_T	0.0125064	0.586079	0.0195564	0.588441	0.00770411	0.772985	0.00011152	0.66521	0.000166148	0.666351	0.335764	0.541882	0.00386572	0.590571	0.00602227	0.592208	0.00255213	0.669137	3.38798e-05	0.649464	5.06013e-05	0.649507	0.00318688	0.497489	0.00505423	0.498957	FALSE
chr16	11279479	T	C	chr16_11279479_T_C	-0.161739	0.0747934	0.161739	0.0730455	0.0353616	0.0886937	-0.00623434	0.073621	0.00623434	0.0724377	0.329476	0.549534	-0.0526729	0.138414	0.0526729	0.135899	0.0116361	0.202579	-0.0020293	0.104331	0.0020293	0.102647	-0.0407133	0.0493506	0.0407133	0.0472904	FALSE
chr16	11279548	G	T	chr16_11279548_G_T	0.013343	0.672437	0.013343	0.684164	0.00658626	0.851123	0.000100429	0.734975	0.000100429	0.747357	0.310274	0.572828	0.00403316	0.653342	0.00403316	0.663017	0.0020085	0.728229	3.00986e-05	0.706751	3.00986e-05	0.718176	0.0032885	0.587177	0.0032885	0.59945	FALSE
chr16	11297333	G	C	chr16_11297333_G_C	-0.00408677	0.618678	0.0162936	0.613275	0.00600494	0.89316	-2.63686e-05	0.72202	9.91416e-05	0.71502	0.689066	0.226939	-0.00260284	0.429331	0.0113911	0.424321	0.00413286	0.524063	-1.68263e-05	0.56166	6.92189e-05	0.554776	-0.000714547	0.626216	0.00285819	0.619604	FALSE
chr16	11297390	C	G	chr16_11297390_C_G	0.00860265	0.774554	0.00860265	0.785537	0.0188243	0.268299	0.000144346	0.671224	0.000144346	0.683316	0.710893	0.210559	0.00604682	0.596505	0.00604682	0.605644	0.0133278	0.163928	0.000101238	0.519114	0.000101238	0.528844	0.00145768	0.774794	0.00145768	0.786154	FALSE
chr16	11297853	G	A	chr16_11297853_G_A	-0.243879	0.0328396	0.243879	0.0318885	0.0624017	0.0223917	-0.0152374	0.0251252	0.0152374	0.0245665	0.72348	0.195287	-0.179584	0.0233405	0.179584	0.0227864	0.0450655	0.0148301	-0.011191	0.019	0.011191	0.0185241	-0.0392175	0.0471408	0.0392175	0.0451279	TRUE
chr16	11298025	C	T	chr16_11298025_C_T	0.00683607	0.74206	0.00920679	0.749814	0.00318366	0.99912	2.16264e-05	0.882732	2.91925e-05	0.889239	0.655323	0.24977	0.0041308	0.551903	0.00588382	0.558697	0.00209067	0.719358	1.3086e-05	0.739152	1.86807e-05	0.745976	0.00148943	0.71053	0.00185147	0.717903	FALSE
chr16	11298142	T	C	chr16_11298142_T_C	0.0605488	0.242173	0.0623021	0.246849	0.0198065	0.257492	0.00134487	0.243027	0.0013655	0.246744	0.609429	0.284584	0.0349403	0.200305	0.03616	0.202972	0.0117661	0.196953	0.000770134	0.204104	0.000784484	0.206127	0.0143402	0.205717	0.0145752	0.210438	FALSE
chr16	11298241	C	T	chr16_11298241_C_T	-0.00590488	0.55596	0.0207506	0.553145	0.00849432	0.716742	-5.24382e-05	0.615142	0.000177291	0.611255	0.5184	0.356226	-0.00206643	0.447398	0.0111836	0.445091	0.00441757	0.503902	-1.8796e-05	0.516852	9.56037e-05	0.513476	-0.00191498	0.483533	0.0048748	0.480908	FALSE
chr16	11310896	A	G	chr16_11310896_A_G	0.00468108	0.713259	0.0108735	0.718955	0.00700255	0.813633	3.8165e-05	0.746424	8.28938e-05	0.752706	0.424269	0.442656	0.00200479	0.614569	0.00453163	0.619923	0.00295022	0.6282	1.60503e-05	0.667124	3.4302e-05	0.673405	0.00111628	0.609053	0.00291376	0.614448	FALSE
chr16	11310905	T	C	chr16_11310905_T_C	-0.018482	0.590963	0.018482	0.579702	0.00913184	0.666015	-0.000183875	0.617492	0.000183875	0.605273	0.430708	0.436378	-0.00796738	0.508362	0.00796738	0.49938	0.00382227	0.55115	-7.71041e-05	0.554885	7.71041e-05	0.543226	-0.00471124	0.491396	0.00471124	0.480849	FALSE
chr16	11310973	G	C	chr16_11310973_G_C	0.00107689	0.864084	0.0047702	0.868224	0.00490423	0.958008	2.56879e-06	0.907636	2.41349e-05	0.911824	0.492594	0.378778	0.000657465	0.72744	0.00231087	0.7312	0.00236277	0.688019	2.22343e-06	0.80426	1.14129e-05	0.808124	0.000281055	0.801197	0.00118615	0.804789	FALSE
chr16	11311000	G	T	chr16_11311000_G_T	-0.00369093	0.580302	0.0188079	0.578999	0.0080555	0.747367	-3.45556e-05	0.647306	0.000146473	0.644986	0.516622	0.358461	-0.00176088	0.461321	0.0103722	0.460288	0.00410993	0.525914	-1.66571e-05	0.541772	8.03563e-05	0.539864	-0.00103847	0.507779	0.00440796	0.506474	FALSE
chr16	11311571	C	T	chr16_11311571_C_T	0.0134681	0.529535	0.0241321	0.532281	0.00850489	0.71644	0.00015824	0.591299	0.000235243	0.594654	0.605289	0.286877	0.00595642	0.413232	0.0128574	0.414758	0.00505521	0.45965	7.2352e-05	0.483944	0.000121948	0.486749	0.00320117	0.48553	0.00530988	0.489054	FALSE
chr16	11312161	C	G	chr16_11312161_C_G	-0.0021491	0.860056	0.00506798	0.857051	0.00512067	0.940731	-1.25179e-05	0.903389	2.81375e-05	0.900467	0.278464	0.609303	-0.000706767	0.801518	0.00151341	0.799036	0.00151129	0.792522	-4.54444e-06	0.852258	8.884e-06	0.849448	-0.000574813	0.796308	0.00128301	0.793185	FALSE
chr16	11312662	C	T	chr16_11312662_C_T	0.0034887	0.845583	0.00557431	0.849759	0.0052833	0.939031	1.78396e-05	0.89362	2.9676e-05	0.897396	0.431762	0.434897	0.00208535	0.721901	0.00272212	0.726201	0.00227077	0.700015	1.09491e-05	0.795076	1.45478e-05	0.800098	0.000722486	0.798524	0.00123696	0.801812	FALSE
chr16	11312687	G	C	chr16_11312687_G_C	0.0293427	0.444513	0.0293427	0.454932	0.0133598	0.442808	0.000399978	0.431497	0.000399978	0.442564	0.447844	0.419509	0.0128197	0.400386	0.0128197	0.408538	0.0059604	0.407124	0.000173518	0.398136	0.000173518	0.407048	0.0072725	0.359454	0.0072725	0.36934	FALSE
chr16	11312935	C	A	chr16_11312935_C_A	0.00265516	0.665511	0.0136851	0.670576	0.00722844	0.803661	7.57443e-08	0.714275	0.000108071	0.719492	0.486675	0.383618	0.000934497	0.545406	0.00672679	0.549925	0.0036609	0.569794	-1.80254e-06	0.610882	5.49108e-05	0.616206	0.000676437	0.569439	0.00345205	0.575136	FALSE
chr16	11312946	C	T	chr16_11312946_C_T	-0.0722581	0.211225	0.0722581	0.205339	0.0301627	0.124198	-0.00247474	0.161512	0.00247474	0.158175	0.481033	0.388658	-0.0370333	0.20164	0.0370333	0.197601	0.014506	0.152489	-0.00126273	0.15704	0.00126273	0.153892	-0.0174127	0.162047	0.0174127	0.156955	FALSE
chr16	11327570	C	T	chr16_11327570_C_T	0.449156	0.00838085	0.449156	0.00864358	0.0812389	0.010575	0.0379574	0.00817505	0.0379574	0.00847127	0.392812	0.474412	0.182569	0.0223729	0.182569	0.0227099	0.0319806	0.0347783	0.0154204	0.0133868	0.0154204	0.0137879	0.114386	0.00495569	0.114386	0.00524583	TRUE
chr16	11327656	G	T	chr16_11327656_G_T	0.0537195	0.294683	0.0573028	0.299442	0.0123723	0.485891	0.000822335	0.352388	0.000846591	0.357485	0.292221	0.593488	0.0172211	0.366734	0.0182039	0.371648	0.00362161	0.56897	0.000260078	0.391275	0.000266731	0.397031	0.0134239	0.228212	0.0143163	0.232703	FALSE
chr16	11328062	G	C	chr16_11328062_G_C	-0.00397102	0.740347	0.0103263	0.73962	0.0100355	0.61177	-6.65397e-05	0.713958	0.000116831	0.713385	0.33803	0.536675	-0.00140053	0.687134	0.00342846	0.687561	0.0033759	0.588521	-2.29161e-05	0.678895	3.89871e-05	0.678594	-0.000941614	0.659688	0.00251044	0.659162	FALSE
chr16	11328158	T	C	chr16_11328158_T_C	0.221303	0.0391108	0.221303	0.0401729	0.0419372	0.0624304	0.0103046	0.0431649	0.0103046	0.0443293	0.41561	0.451529	0.0936738	0.0651268	0.0936738	0.0664456	0.0179461	0.110278	0.00445593	0.0543949	0.00445593	0.0551997	0.0570161	0.0249551	0.0570161	0.0256856	FALSE
chr16	11328388	A	C	chr16_11328388_A_C	-0.202908	0.0474101	0.202908	0.0460558	0.0412007	0.0638618	-0.00912054	0.0491938	0.00912054	0.0479994	0.464014	0.403571	-0.097977	0.0637727	0.097977	0.0627944	0.0192259	0.095532	-0.00444948	0.0549079	0.00444948	0.0542677	-0.0504914	0.0324426	0.0504914	0.0311155	FALSE
chr16	11328979	T	C	chr16_11328979_T_C	-0.00202984	0.769536	0.009395	0.766557	0.00537223	0.923633	-2.13126e-06	0.82957	5.87018e-05	0.825946	0.579802	0.305897	-0.000821924	0.622687	0.00553573	0.619826	0.00312136	0.616422	1.00807e-06	0.715545	3.50123e-05	0.712408	-0.000643092	0.712137	0.00208806	0.709351	FALSE
chr16	11344844	C	G	chr16_11344844_C_G	0.0030205	0.848215	0.00522961	0.854418	0.00237552	0.999993	7.70316e-06	0.946008	1.24243e-05	0.952801	0.833796	0.110269	0.00253669	0.616221	0.00433887	0.622322	0.00198375	0.731273	6.47356e-06	0.810795	1.0325e-05	0.818152	0.000295346	0.898246	0.000520825	0.905428	FALSE
chr16	11345446	G	T	chr16_11345446_G_T	-0.287052	0.022595	0.287052	0.0219024	0.0628965	0.0219841	-0.0180717	0.0202066	0.0180717	0.0195952	0.990217	0.000222532	-0.284252	0.00866661	0.284252	0.00850502	0.0622883	0.00599415	-0.0178974	0.0104968	0.0178974	0.0101512	-0.00477317	0.48021	0.00477317	0.468791	TRUE
chr16	11345639	G	A	chr16_11345639_G_A	-0.00967653	0.735287	0.0106975	0.727488	0.0166151	0.325178	-0.000148603	0.643617	0.000164823	0.634734	0.978268	0.00123876	-0.00947354	0.472787	0.0104728	0.46698	0.016255	0.122015	-0.000145527	0.433341	0.000161402	0.427844	-0.000192134	0.967934	0.000204837	0.960369	FALSE
chr16	11345782	T	C	chr16_11345782_T_C	-0.0444104	0.324876	0.0444104	0.315817	0.00509448	0.939578	-0.000220331	0.555384	0.000220331	0.541665	0.948002	0.00961607	-0.0421021	0.162085	0.0421021	0.159028	0.00482992	0.472644	-0.000208882	0.362279	0.000208882	0.353871	-0.00153072	0.768836	0.00153072	0.756936	FALSE
chr16	11345822	C	G	chr16_11345822_C_G	0.0281412	0.455914	0.0281412	0.467148	0.0116045	0.526292	0.0003209	0.483091	0.0003209	0.49538	0.938181	0.014969	0.0263852	0.261998	0.0263852	0.267722	0.0108877	0.214751	0.000300888	0.320448	0.000300888	0.328745	0.00100037	0.818905	0.00100037	0.831023	FALSE
chr16	11345876	G	T	chr16_11345876_G_T	0.0711503	0.199113	0.0711503	0.204598	0.0130228	0.460216	0.00098227	0.262222	0.00098227	0.269476	0.921403	0.0272651	0.0655933	0.100374	0.0655933	0.102184	0.0120026	0.192738	0.000905701	0.167203	0.000905701	0.17076	0.003171	0.575118	0.003171	0.586804	FALSE
chr16	11361959	G	C	chr16_11361959_G_C	0.051587	0.290215	0.051587	0.297408	0.0383706	0.0736892	0.00215935	0.167882	0.00215935	0.171518	0.4181	0.448994	0.0233232	0.285693	0.0233232	0.291879	0.0164746	0.12281	0.000995395	0.175955	0.000995395	0.17849	0.0130857	0.2131	0.0130857	0.219316	FALSE
chr16	11362409	C	T	chr16_11362409_C_T	0.0141102	0.615857	0.0159098	0.624414	0.0113135	0.543949	0.000156394	0.611181	0.000176237	0.62006	0.369745	0.500047	0.00550185	0.56678	0.00610552	0.574114	0.00414042	0.526532	5.99166e-05	0.570973	6.65729e-05	0.579371	0.00369976	0.528574	0.00413802	0.536346	FALSE
chr16	11362565	G	A	chr16_11362565_G_A	-0.029515	0.319746	0.0449224	0.314238	0.0204483	0.236462	-0.000474252	0.271859	0.000922408	0.267789	0.296723	0.588611	-0.00804011	0.390734	0.0131313	0.385364	0.0061482	0.396237	-0.000124846	0.324511	0.000272934	0.319397	-0.00780602	0.2381	0.011509	0.233193	FALSE
chr16	11362600	T	C	chr16_11362600_T_C	0.14661	0.07499	0.14661	0.0770898	0.0314144	0.109873	0.00488459	0.0800433	0.00488459	0.0815167	0.319694	0.559004	0.046596	0.142181	0.046596	0.145105	0.0100268	0.239677	0.0015496	0.113559	0.0015496	0.115237	0.0377646	0.0471104	0.0377646	0.0490911	FALSE
chr16	11371242	C	G	chr16_11371242_C_G	0.0123596	0.646998	0.0146163	0.654864	0.00786521	0.759013	9.10593e-05	0.701102	0.000106542	0.709527	0.668768	0.245034	0.00810599	0.475979	0.00971183	0.481209	0.00523406	0.446095	5.97435e-05	0.551894	7.07605e-05	0.55896	0.00235006	0.635474	0.00267399	0.644103	FALSE
chr16	11371717	C	G	chr16_11371717_C_G	0.0730025	0.18661	0.0730025	0.191781	0.0320231	0.104108	0.00236602	0.13788	0.00236602	0.140742	0.619483	0.28151	0.0458823	0.144175	0.0458823	0.147142	0.0198894	0.086904	0.00149023	0.114184	0.00149023	0.115697	0.0153215	0.166598	0.0153215	0.171933	FALSE
chr16	11379799	T	C	chr16_11379799_T_C	0.0327166	0.416869	0.0327166	0.427797	0.0102226	0.603834	0.000355185	0.474257	0.000355185	0.486204	0.327199	0.551979	0.0114516	0.444123	0.0114516	0.452495	0.00336198	0.592574	0.000125994	0.48161	0.000125994	0.49215	0.00831573	0.333759	0.00831573	0.342309	FALSE
chr16	11379875	C	A	chr16_11379875_C_A	0.0935873	0.14918	0.0935873	0.153013	0.024095	0.187241	0.00250453	0.151233	0.00250453	0.154421	0.348837	0.526364	0.0350349	0.204297	0.0350349	0.208054	0.00871078	0.287356	0.000947427	0.178654	0.000947427	0.182156	0.0243311	0.100738	0.0243311	0.104126	FALSE
chr16	11379932	T	C	chr16_11379932_T_C	0.0238163	0.514554	0.0238163	0.525018	0.0114569	0.537591	0.000335696	0.517954	0.000335696	0.52949	0.335945	0.540921	0.00842118	0.513674	0.00842118	0.522378	0.00400288	0.544021	0.000123841	0.513712	0.000123841	0.523471	0.00593232	0.425672	0.00593232	0.435041	FALSE
chr16	11379993	T	C	chr16_11379993_T_C	0.0145282	0.598928	0.0182917	0.603898	0.0129694	0.459582	0.000224668	0.556756	0.000270542	0.562121	0.324572	0.554985	0.00545543	0.581353	0.00644842	0.585598	0.00423479	0.519309	8.41991e-05	0.549439	9.61125e-05	0.553713	0.00382997	0.506594	0.00467155	0.511104	FALSE
chr16	11386839	T	A	chr16_11386839_T_A	0.00344631	0.690618	0.0124161	0.690001	0.00689482	0.829487	2.44018e-05	0.74715	8.39931e-05	0.746799	0.331821	0.544347	0.00103229	0.64543	0.00431519	0.643869	0.00230178	0.693666	7.75951e-06	0.702864	2.94623e-05	0.701606	0.00112422	0.597372	0.00322975	0.597008	FALSE
chr16	11387116	C	G	chr16_11387116_C_G	-0.0239616	0.218564	0.076309	0.218676	0.0249664	0.172483	-0.00126007	0.192376	0.00225868	0.193604	0.421033	0.446816	-0.0121359	0.242674	0.0307056	0.243621	0.0103678	0.234405	-0.000538636	0.202518	0.000892305	0.204305	-0.00566556	0.165748	0.0185465	0.165592	FALSE
chr16	11390450	T	C	chr16_11390450_T_C	0.0605619	0.238917	0.067969	0.243518	0.0175353	0.304767	0.00133644	0.250064	0.00142086	0.252936	0.273833	0.619969	0.0167196	0.336865	0.0186935	0.34186	0.00486523	0.476242	0.000370933	0.309259	0.000393429	0.313865	0.0147181	0.176706	0.0167823	0.180577	FALSE
chr16	11396038	G	A	chr16_11396038_G_A	-0.0149992	0.671717	0.0149992	0.660435	0.0066072	0.838552	-0.000110585	0.749008	0.000110585	0.736298	0.669867	0.243819	-0.00991071	0.502986	0.00991071	0.494716	0.00436344	0.510925	-7.15266e-05	0.609712	7.15266e-05	0.598866	-0.00268828	0.670359	0.00268828	0.658098	FALSE
chr16	11396098	G	T	chr16_11396098_G_T	-0.0150365	0.658476	0.0150365	0.647528	0.00864832	0.707407	-0.000122192	0.704079	0.000122192	0.691879	0.694555	0.225955	-0.0108914	0.472385	0.0108914	0.463706	0.00599738	0.403331	-8.87525e-05	0.547626	8.87525e-05	0.536588	-0.00239611	0.679165	0.00239611	0.667866	FALSE
chr16	11396141	C	T	chr16_11396141_C_T	0.00426435	0.836851	0.00587987	0.843717	0.00633868	0.86089	3.44999e-05	0.854276	4.20922e-05	0.862304	0.703071	0.219968	0.00302423	0.649054	0.00416318	0.655626	0.00445829	0.504141	2.4378e-05	0.706742	2.97306e-05	0.715083	0.000690728	0.835644	0.000944789	0.842524	FALSE
chr16	11396270	G	C	chr16_11396270_G_C	0.00779181	0.777034	0.00844599	0.784847	0.00738235	0.794018	6.6461e-05	0.809077	7.03868e-05	0.817106	0.726054	0.203893	0.0053922	0.602614	0.00587104	0.608576	0.00536329	0.44211	4.58448e-05	0.661927	4.87184e-05	0.669142	0.00130683	0.783884	0.0014021	0.792542	FALSE
chr16	11396294	C	T	chr16_11396294_C_T	-0.00258507	0.867417	0.0051992	0.860444	0.00557753	0.924474	-1.18511e-05	0.909648	2.99334e-05	0.903268	0.732007	0.19944	-0.0017459	0.707071	0.00364235	0.701658	0.0040844	0.528983	-7.8985e-06	0.783943	2.10165e-05	0.778214	-0.000447783	0.870405	0.000835226	0.863396	FALSE
chr16	11407816	T	A	chr16_11407816_T_A	-0.0106053	0.734852	0.0106053	0.723554	0.00362516	0.997053	-3.80668e-05	0.873452	3.80668e-05	0.86117	0.732875	0.198643	-0.00779067	0.51095	0.00779067	0.501369	0.00265731	0.656338	-2.79725e-05	0.701138	2.79725e-05	0.688874	-0.00157518	0.764893	0.00157518	0.753048	FALSE
chr16	11495390	T	A	chr16_11495390_T_A	-0.0517426	0.288103	0.0517426	0.280139	0.0170477	0.31421	-0.000954622	0.28162	0.000954622	0.275255	0.264474	0.631626	-0.0137979	0.397435	0.0137979	0.389407	0.00450892	0.504965	-0.000257639	0.359066	0.000257639	0.350736	-0.0132223	0.212204	0.0132223	0.205811	FALSE
chr16	11495412	G	C	chr16_11495412_G_C	0.0118138	0.60836	0.0170051	0.615571	0.00746346	0.79034	9.79117e-05	0.688252	0.000126699	0.696244	0.272952	0.620427	0.00323801	0.63607	0.00471207	0.641306	0.00201768	0.732098	2.72891e-05	0.688898	3.5463e-05	0.695501	0.00297569	0.522706	0.00431904	0.52892	FALSE
chr16	11497301	G	C	chr16_11497301_G_C	0.000592696	0.823275	0.00648055	0.826775	0.00825646	0.730569	1.43585e-05	0.822531	5.58583e-05	0.826998	0.33705	0.53907	0.000241415	0.770004	0.00206273	0.772915	0.0027865	0.645413	5.04961e-06	0.78077	1.78677e-05	0.784376	0.000182606	0.747555	0.00167204	0.750885	FALSE
chr16	11497478	G	A	chr16_11497478_G_A	-0.250531	0.0306963	0.250531	0.0298959	0.0528064	0.0360663	-0.0138762	0.0301372	0.0138762	0.0293356	0.392129	0.476334	-0.0990465	0.0594895	0.0990465	0.0582505	0.0210419	0.0826257	-0.00557637	0.0408272	0.00557637	0.0403374	-0.0646538	0.0188804	0.0646538	0.0182845	TRUE
chr16	11497506	G	A	chr16_11497506_G_A	-0.0879673	0.165407	0.0879673	0.161177	0.0183322	0.279017	-0.00172926	0.1919	0.00172926	0.187794	0.402372	0.465736	-0.0351414	0.198888	0.0351414	0.194916	0.00731262	0.337329	-0.000683853	0.205243	0.000683853	0.201398	-0.0222335	0.115778	0.0222335	0.111922	FALSE
chr16	11507052	C	T	chr16_11507052_C_T	0.0431088	0.36646	0.0431088	0.374429	0.0163578	0.348493	0.000822652	0.366962	0.000822652	0.374986	0.388482	0.479567	0.0168648	0.383018	0.0168648	0.390476	0.00631132	0.390268	0.000317581	0.368765	0.000317581	0.376899	0.0105721	0.295492	0.0105721	0.302441	FALSE
chr16	11507161	A	G	chr16_11507161_A_G	0.0249684	0.502206	0.0249684	0.513039	0.0164537	0.345674	0.000364061	0.44938	0.000364061	0.461347	0.357637	0.514056	0.00888196	0.488789	0.00888196	0.497873	0.00587839	0.41099	0.000128939	0.446485	0.000128939	0.456472	0.00637217	0.401979	0.00637217	0.412097	FALSE
chr16	11507353	T	A	chr16_11507353_T_A	0.015573	0.615366	0.015573	0.628405	0.00912503	0.671791	0.000138662	0.646289	0.000138662	0.659799	0.291452	0.5958	0.00454003	0.613658	0.00454003	0.623586	0.00265105	0.658076	4.0439e-05	0.638584	4.0439e-05	0.650399	0.0038919	0.52816	0.0038919	0.540655	FALSE
chr16	11507370	C	T	chr16_11507370_C_T	-0.00801865	0.798636	0.00801865	0.787206	0.00555221	0.910186	-4.76934e-05	0.852659	4.76934e-05	0.840763	0.279523	0.6118	-0.00223069	0.755888	0.00223069	0.744665	0.00154293	0.787581	-1.32852e-05	0.813101	1.32852e-05	0.801562	-0.00207695	0.708491	0.00207695	0.697061	FALSE
chr16	11517951	G	T	chr16_11517951_G_T	-0.0128314	0.677692	0.0130824	0.669528	0.0101322	0.61023	-0.000130832	0.67424	0.000133297	0.664457	0.285369	0.604347	-0.00354371	0.668577	0.00361505	0.662396	0.00287317	0.634443	-3.58079e-05	0.67034	3.65085e-05	0.662638	-0.00319641	0.595103	0.00325039	0.585937	FALSE
chr16	11538948	A	G	chr16_11538948_A_G	0.00876115	0.722238	0.0107301	0.730846	0.00878164	0.694929	9.5513e-05	0.716998	0.000109939	0.72673	0.2923	0.59362	0.00249924	0.704927	0.00297768	0.71168	0.00247629	0.677105	2.66939e-05	0.708122	3.01992e-05	0.716543	0.00218016	0.642688	0.002647	0.651558	FALSE
chr16	11538997	G	A	chr16_11538997_G_A	-0.0207662	0.555816	0.0207662	0.543411	0.0129298	0.459594	-0.000276386	0.520908	0.000276386	0.508174	0.289606	0.597066	-0.00615219	0.565754	0.00615219	0.555955	0.00370219	0.55896	-8.01594e-05	0.541026	8.01594e-05	0.529488	-0.00528288	0.458008	0.00528288	0.446966	FALSE
chr16	11539576	T	C	chr16_11539576_T_C	0.0178929	0.604381	0.0178929	0.615876	0.0101587	0.603864	0.000265874	0.597443	0.000265874	0.608975	0.27594	0.614639	0.00499892	0.629862	0.00499892	0.639447	0.00292046	0.638633	7.88651e-05	0.615952	7.88651e-05	0.626117	0.00425552	0.53357	0.00425552	0.544098	FALSE
chr16	11539890	G	A	chr16_11539890_G_A	-0.0272567	0.505068	0.0272567	0.494874	0.0126189	0.479071	-0.000409704	0.503094	0.000409704	0.491097	0.19892	0.723568	-0.00511271	0.633195	0.00511271	0.62212	0.00242041	0.680777	-7.51483e-05	0.600648	7.51483e-05	0.58929	-0.00674056	0.422687	0.00674056	0.41302	FALSE
chr16	11539911	C	G	chr16_11539911_C_G	-0.139071	0.0851258	0.139071	0.0828014	0.0349371	0.0883976	-0.00498084	0.0785979	0.00498084	0.0774115	0.195198	0.728908	-0.0269588	0.245403	0.0269588	0.240122	0.00679767	0.361877	-0.000964699	0.159591	0.000964699	0.156653	-0.0337218	0.0605665	0.0337218	0.0583269	FALSE
chr16	11539928	G	T	chr16_11539928_G_T	-0.0849099	0.169243	0.0849099	0.164477	0.0144596	0.398602	-0.00130862	0.228237	0.00130862	0.222672	0.195624	0.728853	-0.0157899	0.35386	0.0157899	0.345605	0.00275223	0.64656	-0.000235887	0.351527	0.000235887	0.34275	-0.0209092	0.123553	0.0209092	0.119343	FALSE
chr16	11540015	C	T	chr16_11540015_C_T	-0.183081	0.053877	0.183081	0.0524215	0.0396791	0.0677896	-0.00738617	0.0541325	0.00738617	0.0531429	0.192324	0.733022	-0.0344839	0.195291	0.0344839	0.191162	0.00762347	0.323941	-0.00138896	0.122272	0.00138896	0.120464	-0.0446671	0.0379956	0.0446671	0.0363961	FALSE
chr16	11543208	C	T	chr16_11543208_C_T	0.00159833	0.873561	0.00413721	0.881067	0.00515202	0.952065	8.97991e-06	0.910533	2.23514e-05	0.918197	0.0758166	0.902656	4.40882e-06	0.931834	0.000251617	0.940222	0.000387656	0.945731	3.74888e-08	0.946291	1.33946e-06	0.95468	0.000190546	0.862879	0.000746304	0.870361	FALSE
chr16	11545054	C	T	chr16_11545054_C_T	-0.270071	0.0268891	0.270071	0.0261022	0.044823	0.0522988	-0.0127017	0.0325646	0.0127017	0.0321168	0.174845	0.759863	-0.0492876	0.145385	0.0492876	0.14266	0.00814053	0.310475	-0.00239517	0.089497	0.00239517	0.0881489	-0.0645029	0.0190702	0.0645029	0.0183985	FALSE
chr16	11545144	G	A	chr16_11545144_G_A	-0.0263039	0.4896	0.0263039	0.478879	0.0147087	0.385398	-0.000376442	0.46491	0.000376442	0.45353	0.162164	0.778982	-0.00431896	0.647571	0.00431896	0.636205	0.00237293	0.688112	-6.2273e-05	0.594822	6.2273e-05	0.582063	-0.0066564	0.407587	0.0066564	0.397954	FALSE
chr16	11546682	G	A	chr16_11546682_G_A	-0.0651184	0.222484	0.0651184	0.216904	0.0153067	0.364864	-0.00100121	0.259064	0.00100121	0.252535	0.187586	0.740907	-0.0124552	0.412442	0.0124552	0.404198	0.00278093	0.644492	-0.000185638	0.390539	0.000185638	0.381664	-0.0162694	0.166517	0.0162694	0.161219	FALSE
chr16	11546808	G	T	chr16_11546808_G_T	0.00885367	0.746258	0.00885367	0.758215	0.00753208	0.785723	6.08231e-05	0.782644	6.08231e-05	0.796039	0.208303	0.711219	0.00212098	0.751782	0.00212098	0.762543	0.00152062	0.789688	1.45255e-05	0.782613	1.45255e-05	0.794319	0.0023326	0.659656	0.0023326	0.67178	FALSE
chr16	11546933	G	A	chr16_11546933_G_A	-0.0214872	0.555505	0.0214872	0.544366	0.0104056	0.592129	-0.000217277	0.574562	0.000217277	0.561147	0.234297	0.674578	-0.00482925	0.622106	0.00482925	0.611956	0.00243752	0.679469	-4.80648e-05	0.625928	4.80648e-05	0.613649	-0.00536386	0.458001	0.00536386	0.446864	FALSE
chr16	11547324	A	G	chr16_11547324_A_G	0.0695345	0.198035	0.0695345	0.203329	0.0183007	0.28211	0.00127082	0.210524	0.00127082	0.215773	0.271131	0.624388	0.0183598	0.305725	0.0183598	0.313138	0.00493515	0.465726	0.000334796	0.276566	0.000334796	0.28286	0.0177716	0.138596	0.0177716	0.143112	FALSE
chr16	11550246	G	T	chr16_11550246_G_T	-0.00932784	0.748456	0.0100141	0.740843	0.00805522	0.745174	-7.87983e-05	0.76739	8.42041e-05	0.758878	0.174238	0.760722	-0.00163138	0.789345	0.00173908	0.782184	0.00137622	0.80954	-1.3406e-05	0.803264	1.42545e-05	0.794958	-0.00240723	0.660464	0.00255649	0.652477	FALSE
chr16	11573073	C	T	chr16_11573073_C_T	-0.00203582	0.687501	0.0135903	0.683662	0.00897077	0.6853	-1.29852e-05	0.709418	0.000123429	0.70399	0.465178	0.402784	-0.000311424	0.586618	0.00650512	0.581847	0.00415931	0.523554	-3.25861e-08	0.621581	5.92356e-05	0.615802	-0.000687553	0.61013	0.00323134	0.606252	FALSE
chr16	11576902	C	T	chr16_11576902_C_T	0.0295753	0.448977	0.0295753	0.459879	0.0213826	0.2156	0.000637443	0.368863	0.000637443	0.377306	0.232139	0.674208	0.00721578	0.549036	0.00721578	0.559528	0.00492479	0.471689	0.000154465	0.457502	0.000154465	0.466625	0.00720739	0.370147	0.00720739	0.379888	FALSE
chr16	11577230	G	A	chr16_11577230_G_A	0.0073138	0.740759	0.00961981	0.749611	0.00656658	0.838897	3.6959e-05	0.793756	5.89569e-05	0.802337	0.185652	0.74088	0.00161131	0.75806	0.00205378	0.766053	0.00122367	0.828011	8.20502e-06	0.799418	1.2426e-05	0.807774	0.00171809	0.665699	0.00231196	0.674222	FALSE
chr16	11584476	G	A	chr16_11584476_G_A	-0.0257765	0.463887	0.0321309	0.460213	0.0144858	0.399183	-0.000478394	0.453653	0.000564205	0.45059	0.65958	0.252045	-0.0171579	0.348356	0.0216865	0.34629	0.0095871	0.252825	-0.000321809	0.362706	0.000382977	0.360365	-0.00498595	0.464791	0.00593868	0.459352	FALSE
chr16	11584547	T	C	chr16_11584547_T_C	-0.00963712	0.672796	0.0135754	0.66504	0.00519141	0.939821	-4.08148e-05	0.786297	6.96101e-05	0.778878	0.66701	0.246485	-0.00687038	0.481461	0.00919662	0.475282	0.00342972	0.583724	-2.98645e-05	0.624255	4.68732e-05	0.617475	-0.00159741	0.662538	0.00243899	0.655595	FALSE
chr16	11584547	T	G	chr16_11584547_T_G	0.0132766	0.58411	0.0181522	0.592092	0.0149483	0.385096	0.000165848	0.518098	0.000272916	0.52525	0.669513	0.244699	0.00850777	0.417083	0.0119459	0.421972	0.00999225	0.242792	0.000102987	0.3973	0.000178489	0.402658	0.00247233	0.575584	0.00337425	0.582776	FALSE
chr16	11584726	C	T	chr16_11584726_C_T	-0.0353341	0.395241	0.0353341	0.384746	0.0148823	0.378873	-0.000523773	0.380502	0.000523773	0.37053	0.670292	0.243867	-0.023132	0.273965	0.023132	0.268361	0.010002	0.239275	-0.000343838	0.28868	0.000343838	0.282089	-0.00669768	0.396502	0.00669768	0.386551	FALSE
chr16	11585093	C	A	chr16_11585093_C_A	-0.0337974	0.423048	0.0337974	0.413074	0.01895	0.266425	-0.000631581	0.37882	0.000631581	0.370787	0.525905	0.352495	-0.0172171	0.361741	0.0172171	0.355214	0.00986228	0.243382	-0.000318901	0.33013	0.000318901	0.32366	-0.00830779	0.355701	0.00830779	0.345808	FALSE
chr16	11585611	G	A	chr16_11585611_G_A	-0.100483	0.138735	0.100483	0.134995	0.0398966	0.0668108	-0.00422962	0.0958068	0.00422962	0.0937875	0.240707	0.661824	-0.0237041	0.274319	0.0237041	0.268226	0.00946865	0.255837	-0.00099224	0.161354	0.00099224	0.158523	-0.0255697	0.0963836	0.0255697	0.0929216	FALSE
chr16	11585661	A	G	chr16_11585661_A_G	0.0857146	0.164798	0.0857146	0.169436	0.0195804	0.251277	0.00175072	0.186274	0.00175072	0.189967	0.262912	0.632641	0.0234763	0.276622	0.0234763	0.282416	0.00525622	0.450632	0.000490398	0.249905	0.000490398	0.255472	0.0219509	0.11483	0.0219509	0.118774	FALSE
chr16	11586292	T	C	chr16_11586292_T_C	0.0107622	0.648328	0.0137934	0.656512	0.00874015	0.700336	0.000100984	0.669461	0.00012186	0.678679	0.582397	0.30944	0.00602234	0.496314	0.00786882	0.50274	0.00506022	0.459654	5.62814e-05	0.54578	6.89984e-05	0.553351	0.00249933	0.585359	0.00315988	0.593158	FALSE
chr16	11586412	A	G	chr16_11586412_A_G	-0.000286483	0.604017	0.0183256	0.601847	0.0108613	0.565892	4.60115e-05	0.598779	0.00022618	0.595962	0.690233	0.2314	-0.000823625	0.436621	0.0121613	0.434458	0.00741053	0.333366	2.20106e-05	0.465149	0.00014786	0.462214	0.000290582	0.604541	0.00329485	0.603054	FALSE
chr16	11586549	T	C	chr16_11586549_T_C	0.0664499	0.228022	0.0664499	0.233472	0.0147251	0.391927	0.00110821	0.273741	0.00110821	0.279356	0.783253	0.156225	0.0534299	0.139194	0.0534299	0.141746	0.0116453	0.200467	0.000894365	0.191228	0.000894365	0.19452	0.00714229	0.364275	0.00714229	0.373682	FALSE
chr16	11596951	C	T	chr16_11596951_C_T	0.0404492	0.378704	0.0404492	0.387042	0.0297651	0.124247	0.00127333	0.270088	0.00127333	0.275063	0.272623	0.621124	0.0103144	0.47637	0.0103144	0.484581	0.00785839	0.313097	0.000320557	0.336438	0.000320557	0.343341	0.0101529	0.298781	0.0101529	0.306071	FALSE
chr16	11597223	G	T	chr16_11597223_G_T	-0.0161251	0.426771	0.0341893	0.422275	0.0106255	0.580283	-0.000259926	0.480504	0.000404817	0.474719	0.316053	0.564095	-0.00326995	0.463546	0.0106859	0.459298	0.00327754	0.595697	-6.21186e-05	0.495861	0.000121601	0.490686	-0.00367118	0.342766	0.00861267	0.338568	FALSE
chr16	11597259	C	A	chr16_11597259_C_A	-0.188157	0.0528413	0.188157	0.0512045	0.0384339	0.0732537	-0.00764247	0.0548861	0.00764247	0.0538629	0.317152	0.562855	-0.0595291	0.1142	0.0595291	0.112043	0.0123131	0.187335	-0.00243469	0.0842971	0.00243469	0.0832424	-0.0480461	0.033293	0.0480461	0.0320053	FALSE
chr16	11609202	T	G	chr16_11609202_T_G	0.345409	0.0181304	0.345409	0.0188952	0.057866	0.0292589	0.0235426	0.019479	0.0235426	0.0203038	0.437542	0.429284	0.160604	0.0324817	0.160604	0.0335422	0.0261311	0.0575208	0.0112392	0.0258034	0.0112392	0.0265044	0.0848421	0.0108433	0.0848421	0.0115962	TRUE
chr16	11612244	G	A	chr16_11612244_G_A	-0.0262583	0.512701	0.0262583	0.501592	0.0412719	0.0614389	-0.00099199	0.311796	0.00099199	0.305682	0.168203	0.769677	-0.00469338	0.657454	0.00469338	0.647376	0.00696137	0.355686	-0.000176122	0.457183	0.000176122	0.447256	-0.00633088	0.439297	0.00633088	0.430078	FALSE
chr16	11613435	C	T	chr16_11613435_C_T	0.0289297	0.437505	0.0289297	0.448147	0.0155534	0.368622	0.000482851	0.394466	0.000482851	0.404309	0.256719	0.642654	0.00738318	0.510306	0.00738318	0.519661	0.00404613	0.530598	0.000125822	0.453154	0.000125822	0.46394	0.00758213	0.34009	0.00758213	0.350078	FALSE
chr16	11613711	G	A	chr16_11613711_G_A	-0.032885	0.415462	0.032885	0.405247	0.0235573	0.188071	-0.000727638	0.311187	0.000727638	0.302632	0.389861	0.476733	-0.0127582	0.402823	0.0127582	0.394518	0.00912863	0.268294	-0.000280392	0.31648	0.000280392	0.309213	-0.00848881	0.321671	0.00848881	0.31297	FALSE
chr16	11613715	G	A	chr16_11613715_G_A	-0.0673789	0.213824	0.0673789	0.208358	0.0232475	0.191753	-0.00160382	0.190576	0.00160382	0.186218	0.39063	0.475932	-0.026334	0.246632	0.026334	0.241521	0.00916869	0.268494	-0.000633261	0.207166	0.000633261	0.203028	-0.0172317	0.152542	0.0172317	0.147945	FALSE
chr16	11613777	C	T	chr16_11613777_C_T	0.024338	0.529926	0.024338	0.540589	0.0094899	0.648213	0.00033063	0.568529	0.00033063	0.580431	0.411673	0.454789	0.010676	0.48946	0.010676	0.497842	0.00401301	0.538763	0.000149674	0.524568	0.000149674	0.534843	0.00616416	0.440877	0.00616416	0.451793	FALSE
chr16	11613939	G	A	chr16_11613939_G_A	-0.11686	0.114006	0.11686	0.110749	0.0214472	0.21563	-0.00257594	0.142105	0.00257594	0.13914	0.442385	0.424588	-0.051306	0.137217	0.051306	0.13471	0.00942731	0.2559	-0.00112132	0.147613	0.00112132	0.145205	-0.0301158	0.0776425	0.0301158	0.074505	FALSE
chr16	11614094	T	C	chr16_11614094_T_C	0.0424519	0.331409	0.0424519	0.339731	0.0180156	0.285579	0.000757482	0.306826	0.000757482	0.315213	0.418051	0.44796	0.0181309	0.32667	0.0181309	0.333498	0.0075225	0.328919	0.000323676	0.30153	0.000323676	0.308168	0.0108913	0.251912	0.0108913	0.259454	FALSE
chr16	11622430	A	T	chr16_11622430_A_T	-0.0196727	0.532041	0.0240523	0.524775	0.00903014	0.674731	-0.000263386	0.578944	0.000287117	0.57051	0.636432	0.266193	-0.012679	0.393174	0.0153866	0.38892	0.00571856	0.42362	-0.00016801	0.461538	0.000182681	0.456019	-0.00381568	0.509009	0.00476841	0.500771	FALSE
chr16	11629313	T	A	chr16_11629313_T_A	-0.120627	0.103218	0.120627	0.100493	0.0224544	0.198812	-0.00271675	0.127722	0.00271675	0.125439	0.291619	0.597853	-0.0345857	0.193961	0.0345857	0.189937	0.00644085	0.378469	-0.000763876	0.179002	0.000763876	0.175453	-0.0310494	0.0686278	0.0310494	0.0662218	FALSE
chr16	11629420	G	A	chr16_11629420_G_A	0.0342997	0.385207	0.0342997	0.395124	0.0135756	0.434541	0.000512538	0.384426	0.000512538	0.394241	0.321362	0.559221	0.0111715	0.420118	0.0111715	0.429083	0.00427679	0.513379	0.00016536	0.40922	0.00016536	0.419244	0.00887467	0.299145	0.00887467	0.307901	FALSE
chr16	11636163	C	T	chr16_11636163_C_T	-0.02187	0.552901	0.02187	0.541724	0.0101862	0.606323	-0.000211468	0.59826	0.000211468	0.585603	0.317106	0.562688	-0.00763413	0.547862	0.00763413	0.538441	0.00314695	0.609292	-7.30086e-05	0.584838	7.30086e-05	0.573911	-0.00561792	0.457711	0.00561792	0.446667	FALSE
chr16	11636293	C	T	chr16_11636293_C_T	-0.00865593	0.665416	0.0143596	0.660307	0.0069549	0.825605	-6.23478e-05	0.734725	0.000100236	0.729993	0.350644	0.522019	-0.00360527	0.609089	0.00557664	0.604809	0.00242029	0.683958	-2.60644e-05	0.681172	3.89184e-05	0.675904	-0.00224685	0.571406	0.00372676	0.566193	FALSE
chr16	11636362	G	C	chr16_11636362_G_C	0.145529	0.0735178	0.145529	0.0754656	0.0250462	0.166903	0.00358656	0.0964399	0.00358656	0.0982337	0.383597	0.485669	0.0574689	0.114857	0.0574689	0.117341	0.00958388	0.253253	0.00141102	0.116777	0.00141102	0.118958	0.0376534	0.0460571	0.0376534	0.047702	FALSE
chr16	11636408	A	G	chr16_11636408_A_G	0.179744	0.0514555	0.179744	0.0530368	0.0259173	0.154322	0.00465164	0.0774373	0.00465164	0.0787375	0.39005	0.478982	0.0691189	0.0891746	0.0691189	0.0907549	0.0101608	0.234969	0.00180003	0.0958316	0.00180003	0.097442	0.0467536	0.0313188	0.0467536	0.0326754	FALSE
chr16	11640400	T	C	chr16_11640400_T_C	0.21654	0.0451139	0.21654	0.0468275	0.0314428	0.118104	0.00890139	0.0624373	0.00890139	0.0640325	0.298303	0.586259	0.0688254	0.110556	0.0688254	0.112633	0.00974519	0.262372	0.00298633	0.0992123	0.00298633	0.101008	0.0546088	0.0287751	0.0546088	0.0302338	FALSE
chr16	11640461	T	C	chr16_11640461_T_C	-0.206933	0.0450197	0.206933	0.0432545	0.0489956	0.0420278	-0.0104231	0.0395233	0.0104231	0.0386743	0.243392	0.659923	-0.0538862	0.137099	0.0538862	0.134214	0.0118946	0.19761	-0.00272274	0.0805777	0.00272274	0.0796222	-0.0517189	0.0293568	0.0517189	0.0281026	FALSE
chr16	11641443	G	A	chr16_11641443_G_A	-0.0271478	0.499185	0.0271478	0.487642	0.0139804	0.423009	-0.000352056	0.491909	0.000352056	0.480174	0.589742	0.302949	-0.0155266	0.391112	0.0155266	0.383092	0.00826069	0.300079	-0.000202255	0.401298	0.000202255	0.392783	-0.00590851	0.445595	0.00590851	0.434542	FALSE
chr16	11642019	G	A	chr16_11642019_G_A	-0.020467	0.52581	0.0230087	0.516401	0.00949744	0.649545	-0.000171473	0.584022	0.000203905	0.573813	0.475839	0.3943	-0.00975106	0.445491	0.0109646	0.438749	0.00452766	0.496629	-8.19407e-05	0.50492	9.74252e-05	0.497457	-0.00521143	0.438061	0.00577671	0.430027	FALSE
chr16	11654112	C	T	chr16_11654112_C_T	0.00777752	0.771549	0.00777752	0.783	0.00845503	0.720543	6.92197e-05	0.770873	6.92197e-05	0.78374	0.224679	0.68593	0.00172184	0.77038	0.00172184	0.780491	0.00188415	0.743586	1.5236e-05	0.773851	1.5236e-05	0.785067	0.00204995	0.690205	0.00204995	0.701995	FALSE
chr16	11654205	A	G	chr16_11654205_A_G	-0.00840607	0.745915	0.00961632	0.739567	0.00512504	0.947546	-4.7051e-05	0.826945	5.16807e-05	0.819359	0.242617	0.661166	-0.00199414	0.738195	0.00227242	0.731817	0.00124386	0.824941	-1.11199e-05	0.806682	1.21844e-05	0.800011	-0.00212935	0.663932	0.00242152	0.656937	FALSE
chr16	11654261	C	T	chr16_11654261_C_T	-0.0390751	0.3669	0.0390751	0.358172	0.010267	0.600142	-0.000404858	0.436527	0.000404858	0.425425	0.257265	0.640976	-0.0105431	0.455285	0.0105431	0.446202	0.00265359	0.657117	-0.000109929	0.490145	0.000109929	0.478915	-0.00993061	0.283241	0.00993061	0.275557	FALSE
chr16	11654689	A	G	chr16_11654689_A_G	0.102215	0.125939	0.102215	0.129364	0.0276264	0.139344	0.00288299	0.121485	0.00288299	0.123385	0.409799	0.461123	0.0434029	0.159061	0.0434029	0.162349	0.0115113	0.205129	0.00123957	0.135165	0.00123957	0.137564	0.0260428	0.0836997	0.0260428	0.0870039	FALSE
chr16	11654874	C	A	chr16_11654874_C_A	-0.155886	0.082502	0.155886	0.0804532	0.0332766	0.102384	-0.00619144	0.0835231	0.00619144	0.081782	0.443899	0.426852	-0.0751668	0.102546	0.0751668	0.100967	0.0154794	0.142874	-0.00307967	0.0908689	0.00307967	0.089468	-0.0386824	0.0565713	0.0386824	0.0547988	FALSE
chr16	11654981	T	C	chr16_11654981_T_C	-0.017207	0.591113	0.0184179	0.581861	0.00767721	0.759678	-0.000134841	0.670839	0.000145421	0.66174	0.444286	0.426114	-0.0072682	0.521063	0.00795918	0.514776	0.00358716	0.576511	-6.06032e-05	0.595959	6.66408e-05	0.58891	-0.00438255	0.501075	0.00464614	0.491856	FALSE
chr16	11665360	C	G	chr16_11665360_C_G	0.0632985	0.256753	0.0632985	0.262532	0.0200264	0.25213	0.00150498	0.252612	0.00150498	0.257953	0.532577	0.347782	0.0347226	0.225836	0.0347226	0.229848	0.0108149	0.223088	0.000827559	0.222949	0.000827559	0.226861	0.0147292	0.212311	0.0147292	0.217827	FALSE
chr16	11667832	T	C	chr16_11667832_T_C	0.0703443	0.205989	0.0703443	0.211087	0.0151694	0.375201	0.001182	0.245059	0.001182	0.250546	0.809035	0.136119	0.0570904	0.119789	0.0570904	0.121933	0.0122883	0.187018	0.000960464	0.168312	0.000960464	0.171462	0.00705813	0.355588	0.00705813	0.365109	FALSE
chr16	11668175	A	G	chr16_11668175_A_G	-0.0427054	0.33819	0.0427054	0.329319	0.016658	0.321599	-0.000698512	0.321291	0.000698512	0.312763	0.937641	0.0151294	-0.0400621	0.172984	0.0400621	0.169662	0.0156178	0.128913	-0.000655161	0.200209	0.000655161	0.196416	-0.00165934	0.754173	0.00165934	0.742592	FALSE
chr16	11669109	C	A	chr16_11669109_C_A	0.0501388	0.292977	0.0501388	0.300434	0.0226184	0.205412	0.00127582	0.244608	0.00127582	0.249771	0.823613	0.117112	0.0422517	0.171746	0.0422517	0.174639	0.0187989	0.0990027	0.00107801	0.166066	0.00107801	0.168768	0.00411579	0.509403	0.00411579	0.520747	FALSE
chr16	11670473	G	C	chr16_11670473_G_C	0.0472278	0.295997	0.0472278	0.30421	0.0140468	0.411076	0.000658482	0.320996	0.000658482	0.329597	0.637433	0.268118	0.0305374	0.215459	0.0305374	0.220062	0.00897554	0.272013	0.000426766	0.252202	0.000426766	0.257319	0.0095257	0.28369	0.0095257	0.292348	FALSE
chr16	11670752	A	G	chr16_11670752_A_G	-0.0011525	0.723666	0.0104919	0.72131	0.00652843	0.852161	-9.42727e-06	0.772152	7.15181e-05	0.769378	0.588361	0.304028	-0.00116364	0.561219	0.00624283	0.558625	0.00385671	0.548613	-8.93085e-06	0.641439	4.25473e-05	0.638984	-3.81092e-05	0.687599	0.00217222	0.685652	FALSE
chr16	11670759	T	G	chr16_11670759_T_G	-0.00229213	0.789625	0.00814843	0.79326	0.00878297	0.695907	-2.40076e-05	0.797866	7.26314e-05	0.801817	0.584658	0.306877	-0.00146767	0.636085	0.00499955	0.640694	0.00509048	0.457177	-1.53894e-05	0.663939	4.44719e-05	0.66894	-0.000458898	0.756231	0.00165934	0.759894	FALSE
chr16	11689206	A	G	chr16_11689206_A_G	0.0172465	0.556033	0.0192175	0.564807	0.014551	0.392667	0.000212265	0.516017	0.000247636	0.525778	0.339554	0.533239	0.00637619	0.531174	0.0068464	0.538821	0.00488476	0.47305	7.98704e-05	0.503178	8.83086e-05	0.511196	0.00474618	0.453928	0.00516538	0.461743	FALSE
chr16	11689242	T	C	chr16_11689242_T_C	0.0136663	0.462256	0.0288888	0.468288	0.00983758	0.625694	9.32114e-05	0.510021	0.000319117	0.516334	0.333881	0.540158	0.00666337	0.47146	0.0102294	0.477016	0.00320401	0.604096	5.57734e-05	0.508283	0.000108694	0.514466	0.00360449	0.37593	0.00713594	0.381405	FALSE
chr16	11689467	A	G	chr16_11689467_A_G	-0.0741083	0.200973	0.0741083	0.195656	0.0178581	0.292145	-0.0013465	0.220434	0.0013465	0.215932	0.258089	0.63769	-0.0195191	0.319565	0.0195191	0.312375	0.00449236	0.498416	-0.00034187	0.298672	0.00034187	0.291578	-0.0185115	0.144856	0.0185115	0.140466	FALSE
chr16	11697680	C	T	chr16_11697680_C_T	0.0233294	0.497552	0.0233294	0.509275	0.00606112	0.884796	0.0001489	0.627295	0.0001489	0.639793	0.532183	0.348322	0.0125834	0.39274	0.0125834	0.400867	0.00327971	0.599432	8.21479e-05	0.520131	8.21479e-05	0.53136	0.00552583	0.422271	0.00552583	0.433113	FALSE
chr16	11697974	T	C	chr16_11697974_T_C	0.0503625	0.283198	0.0503625	0.290856	0.0136808	0.427091	0.000709226	0.316943	0.000709226	0.325104	0.629782	0.272885	0.0331167	0.205856	0.0331167	0.210162	0.00864262	0.283161	0.000467033	0.248737	0.000467033	0.253828	0.00992267	0.269968	0.00992267	0.278086	FALSE
chr16	11698658	C	G	chr16_11698658_C_G	-0.175352	0.060348	0.175352	0.0588837	0.0564861	0.0288264	-0.010049	0.040294	0.010049	0.0394996	0.515282	0.361785	-0.0884851	0.0690265	0.0884851	0.0678675	0.0290362	0.0414446	-0.00506375	0.041478	0.00506375	0.0411274	-0.0431205	0.0412426	0.0431205	0.03959	TRUE
chr16	11714588	C	T	chr16_11714588_C_T	-0.0178645	0.502777	0.0247277	0.495882	0.0107152	0.574322	-0.000197619	0.522435	0.000272016	0.514564	0.74445	0.187812	-0.0139355	0.322888	0.0187309	0.318666	0.00794552	0.312762	-0.000152985	0.380957	0.000204966	0.375278	-0.00211665	0.580703	0.00330756	0.573754	FALSE
chr16	11714913	A	C	chr16_11714913_A_C	-0.0314722	0.433381	0.0321767	0.425071	0.0159688	0.342301	-0.000503072	0.412925	0.000515476	0.405069	0.710705	0.212541	-0.0224465	0.298993	0.0229073	0.294289	0.0112346	0.206608	-0.000355282	0.310186	0.000363395	0.305298	-0.00496689	0.479689	0.00514156	0.47103	FALSE
chr16	11714950	T	C	chr16_11714950_T_C	-0.00963901	0.754675	0.00963901	0.743336	0.0064048	0.863121	-5.98137e-05	0.811647	5.98137e-05	0.799295	0.70083	0.220283	-0.00673536	0.544553	0.00673536	0.534691	0.004442	0.502984	-4.14638e-05	0.643331	4.14638e-05	0.630998	-0.00162917	0.758932	0.00162917	0.746695	FALSE
chr16	11728210	T	C	chr16_11728210_T_C	0.0184147	0.569686	0.0184147	0.581182	0.0141127	0.412801	0.000274485	0.504458	0.000274485	0.516803	0.232323	0.675213	0.00428593	0.623636	0.00428593	0.633909	0.00326509	0.599802	6.30758e-05	0.565941	6.30758e-05	0.577812	0.00482398	0.46331	0.00482398	0.474279	FALSE
chr16	11742542	C	G	chr16_11742542_C_G	0.00912001	0.632533	0.0152819	0.638272	0.0290307	0.128215	0.000316003	0.40965	0.000469701	0.412571	0.943108	0.0120225	0.00861755	0.378686	0.0144086	0.382154	0.0273497	0.0483183	0.000298361	0.264296	0.000442604	0.265347	0.000349334	0.892935	0.000568462	0.896045	FALSE
chr16	11742652	G	A	chr16_11742652_G_A	0.0178356	0.570621	0.0178356	0.582824	0.0159387	0.359859	0.00026665	0.497465	0.00026665	0.510699	0.960089	0.00491123	0.0171214	0.32274	0.0171214	0.330543	0.0152559	0.140862	0.000255246	0.323665	0.000255246	0.331515	0.000570049	0.884922	0.000570049	0.896613	FALSE
chr16	11742888	A	T	chr16_11742888_A_T	0.0489351	0.302684	0.0489351	0.310164	0.0145406	0.393445	0.000742508	0.320757	0.000742508	0.329409	0.971779	0.00218313	0.0474904	0.153902	0.0474904	0.157136	0.0141187	0.151687	0.000719819	0.201049	0.000719819	0.205832	0.00137511	0.767172	0.00137511	0.77934	FALSE
chr16	11743606	C	G	chr16_11743606_C_G	-0.00523629	0.83183	0.00626404	0.825923	0.00498204	0.953823	-3.13587e-05	0.886094	3.49993e-05	0.879399	0.757443	0.178709	-0.00391714	0.620288	0.00470144	0.614797	0.00376535	0.553558	-2.34212e-05	0.726379	2.61994e-05	0.719101	-0.000786001	0.861379	0.000859044	0.854147	FALSE
chr16	11750136	G	T	chr16_11750136_G_T	-0.00801246	0.556392	0.0206673	0.553594	0.01023	0.600817	-9.40154e-05	0.569728	0.00022876	0.565617	0.20877	0.709528	-0.00221398	0.663288	0.00363198	0.661344	0.00211256	0.716509	-2.59953e-05	0.65227	4.07072e-05	0.649083	-0.00232466	0.471623	0.00510027	0.468544	FALSE
chr16	11759834	C	T	chr16_11759834_C_T	-0.0309708	0.430889	0.0309708	0.419377	0.0100485	0.61595	-0.000310279	0.484289	0.000310279	0.471502	0.347767	0.524143	-0.0107204	0.438017	0.0107204	0.428861	0.00354335	0.574527	-0.000108896	0.477223	0.000108896	0.466441	-0.00787589	0.337787	0.00787589	0.327473	FALSE
chr16	11759840	C	T	chr16_11759840_C_T	-0.0335197	0.414875	0.0335197	0.40452	0.00894168	0.686362	-0.000314869	0.495106	0.000314869	0.482769	0.350822	0.52053	-0.0119953	0.423341	0.0119953	0.414361	0.00314978	0.610481	-0.000113235	0.484403	0.000113235	0.474517	-0.00849675	0.321731	0.00849675	0.312738	FALSE
chr16	11759879	A	G	chr16_11759879_A_G	0.0152942	0.640475	0.0152942	0.651203	0.00712911	0.813548	0.0001148	0.710527	0.0001148	0.722469	0.372468	0.496368	0.00553245	0.598279	0.00553245	0.607967	0.00264798	0.65876	4.10736e-05	0.662796	4.10736e-05	0.673618	0.00392365	0.545181	0.00392365	0.556115	FALSE
chr16	11759911	G	A	chr16_11759911_G_A	-0.0231335	0.536008	0.0231335	0.524837	0.0106532	0.576451	-0.0002523	0.553364	0.0002523	0.541183	0.37628	0.491979	-0.00841568	0.50483	0.00841568	0.496006	0.00402274	0.53597	-9.27239e-05	0.523412	9.27239e-05	0.51286	-0.00596567	0.43403	0.00596567	0.423326	FALSE
chr16	11760088	G	A	chr16_11760088_G_A	0.0259709	0.430585	0.0296385	0.438801	0.00848363	0.714171	0.000250242	0.510695	0.000269599	0.520235	0.41908	0.446966	0.0113493	0.395539	0.0127293	0.401639	0.00359003	0.570667	0.0001089	0.466252	0.000116184	0.473593	0.00658018	0.346004	0.00747257	0.353752	FALSE
chr16	11760116	A	T	chr16_11760116_A_T	0.0052458	0.711181	0.0120083	0.711705	0.0086422	0.695685	8.03636e-05	0.717154	0.000143642	0.716474	0.41215	0.454112	0.00244489	0.648418	0.00519451	0.648279	0.00363021	0.566022	3.66606e-05	0.666186	6.27779e-05	0.664417	0.00114327	0.638857	0.00302015	0.63938	FALSE
chr16	11769230	G	A	chr16_11769230_G_A	-0.00215132	0.633549	0.0164314	0.638253	0.00804408	0.74221	-7.39602e-05	0.672114	0.00017939	0.677036	0.498426	0.374473	-0.00143939	0.551679	0.00819128	0.55631	0.00403006	0.537365	-4.1062e-05	0.601316	9.02395e-05	0.606866	-0.000662146	0.556551	0.00413961	0.560465	FALSE
chr16	11769500	G	A	chr16_11769500_G_A	-0.00860644	0.750257	0.00989885	0.742653	0.00557459	0.92358	-4.57001e-05	0.829507	5.4282e-05	0.821641	0.338549	0.538244	-0.00250578	0.698679	0.00305481	0.692728	0.00191468	0.74281	-1.328e-05	0.77517	1.69257e-05	0.767992	-0.00227067	0.651862	0.00262636	0.643929	FALSE
chr16	11770137	G	A	chr16_11770137_G_A	-0.0011533	0.802906	0.00719533	0.804698	0.0065558	0.853523	-1.07563e-05	0.841658	4.6117e-05	0.843048	0.0756911	0.900251	-1.49086e-05	0.906951	0.000504821	0.908638	0.000483923	0.932145	-4.38708e-07	0.921488	3.10408e-06	0.922877	-0.000136558	0.78847	0.00131159	0.790065	FALSE
chr16	11770176	G	A	chr16_11770176_G_A	-0.022531	0.561694	0.022531	0.55104	0.0119307	0.506043	-0.000293181	0.554488	0.000293181	0.543271	0.0689506	0.909533	-0.00162738	0.814466	0.00162738	0.802395	0.000865102	0.87686	-2.14339e-05	0.773646	2.14339e-05	0.761211	-0.00425711	0.541554	0.00425711	0.530193	FALSE
chr16	11770283	A	G	chr16_11770283_A_G	-0.0140475	0.630824	0.0173014	0.623241	0.00894244	0.679927	-0.000176685	0.646342	0.000199789	0.639862	0.0582482	0.924506	-0.000915041	0.859904	0.0010263	0.853631	0.000525744	0.92564	-1.08243e-05	0.844353	1.16143e-05	0.837733	-0.00253743	0.630542	0.00301062	0.622815	FALSE
chr16	11783321	A	T	chr16_11783321_A_T	0.00839059	0.554249	0.020242	0.558664	0.00575799	0.914199	4.53506e-05	0.681186	0.000118597	0.68511	0.542126	0.340574	0.00558852	0.432812	0.0111517	0.436333	0.0031154	0.612645	3.0827e-05	0.564054	6.50972e-05	0.568228	0.00163711	0.484062	0.00457786	0.488431	FALSE
chr16	11783568	G	A	chr16_11783568_G_A	0.000859965	0.859128	0.00501412	0.861729	0.00726789	0.803505	1.09561e-05	0.865973	3.81908e-05	0.869085	0.684118	0.234785	0.000675889	0.682345	0.00352578	0.684282	0.00497112	0.467587	8.16477e-06	0.721846	2.67947e-05	0.724578	0.000111152	0.862699	0.000768535	0.865681	FALSE
chr16	11786293	G	C	chr16_11786293_G_C	-0.0254825	0.523949	0.0257285	0.515558	0.00909761	0.672639	-0.000262537	0.582019	0.000264242	0.571869	0.366759	0.504044	-0.00998712	0.514246	0.0100684	0.508224	0.00327983	0.596493	-0.000100103	0.562234	0.000100667	0.554399	-0.00629119	0.445275	0.00635788	0.438449	FALSE
chr16	11786551	G	A	chr16_11786551_G_A	-0.0357135	0.122739	0.134567	0.123327	0.0256478	0.161748	-0.00130277	0.142571	0.00402467	0.142602	0.419831	0.448103	-0.0175972	0.15177	0.0596329	0.152089	0.0108911	0.220685	-0.000604205	0.152003	0.001759	0.152319	-0.00754879	0.0877413	0.0330057	0.0885378	FALSE
chr16	11796778	G	A	chr16_11796778_G_A	-0.00150509	0.61431	0.0174503	0.612855	0.012008	0.50405	6.7831e-06	0.598797	0.000200473	0.597627	0.887932	0.0576633	-0.0011627	0.387238	0.0154986	0.38624	0.0106597	0.221519	7.90931e-06	0.417852	0.0001782	0.416477	-0.000146085	0.832781	0.0010353	0.831277	FALSE
chr16	11797264	G	A	chr16_11797264_G_A	-0.00479798	0.378858	0.040562	0.376929	0.0154172	0.359823	-8.77034e-05	0.372855	0.000624471	0.371599	0.966115	0.00294853	-0.00487069	0.199911	0.0393868	0.199131	0.0148932	0.138804	-8.85247e-05	0.235803	0.00060648	0.235289	-4.60486e-05	0.828746	0.00105277	0.826501	FALSE
chr16	11797505	C	A	chr16_11797505_C_A	0.0243357	0.486814	0.0243357	0.498611	0.00855768	0.70599	0.000186477	0.569312	0.000186477	0.582466	0.952965	0.00642236	0.0232543	0.266281	0.0232543	0.271848	0.00815828	0.30526	0.000178229	0.375081	0.000178229	0.383962	0.00080188	0.84854	0.00080188	0.860099	FALSE
chr16	11798194	A	G	chr16_11798194_A_G	0.00421443	0.823927	0.00606661	0.827913	0.00830839	0.726825	3.06326e-05	0.835069	4.87272e-05	0.839321	0.650376	0.255229	0.00248885	0.671612	0.00380037	0.674463	0.00550926	0.435448	1.78804e-05	0.703615	3.07945e-05	0.70711	0.000943201	0.795918	0.00124807	0.800514	FALSE
chr16	11809998	C	T	chr16_11809998_C_T	-0.0024926	0.540927	0.0209625	0.539992	0.00730674	0.799994	-2.09089e-05	0.622894	0.000157557	0.621364	0.602085	0.294146	-0.00149365	0.398792	0.0125541	0.397242	0.00438076	0.506036	-1.21507e-05	0.496768	9.40156e-05	0.496178	-0.000511298	0.489177	0.00452546	0.487951	FALSE
chr16	11810236	G	A	chr16_11810236_G_A	-0.100775	0.133032	0.100775	0.129863	0.024019	0.178546	-0.00248237	0.138765	0.00248237	0.136719	0.66467	0.249033	-0.0666898	0.097734	0.0666898	0.0961333	0.0159088	0.126008	-0.00163866	0.108251	0.00163866	0.1072	-0.019523	0.131846	0.019523	0.127782	FALSE
chr16	11810314	G	A	chr16_11810314_G_A	-0.0538023	0.136784	0.104231	0.135751	0.019144	0.263192	-0.00126234	0.170192	0.00219511	0.169599	0.668003	0.246851	-0.0362699	0.100402	0.0701421	0.100204	0.0128105	0.174671	-0.00085198	0.13165	0.00147909	0.131684	-0.0113327	0.136924	0.0204154	0.13539	FALSE
chr16	11810536	G	T	chr16_11810536_G_T	0.0255834	0.440035	0.0323128	0.444752	0.0158142	0.360358	0.000598386	0.397579	0.000658899	0.401227	0.589483	0.303509	0.015849	0.346896	0.0196597	0.34932	0.00949016	0.265429	0.00036808	0.333447	0.000402356	0.335598	0.00519714	0.396993	0.00681677	0.401655	FALSE
chr16	11810559	C	T	chr16_11810559_C_T	0.0342724	0.416907	0.0342724	0.426166	0.0145625	0.393751	0.000562862	0.399698	0.000562862	0.408827	0.573627	0.315376	0.0204492	0.322925	0.0204492	0.329404	0.00844101	0.29332	0.000337759	0.328801	0.000337759	0.3355	0.00755196	0.361638	0.00755196	0.370263	FALSE
chr16	11810572	A	T	chr16_11810572_A_T	-0.0354447	0.2841	0.0571399	0.283541	0.0105719	0.575948	-0.000710077	0.372267	0.000840199	0.37178	0.559014	0.326692	-0.0213234	0.230893	0.0328925	0.23097	0.00605117	0.412814	-0.000420143	0.312029	0.000489805	0.311805	-0.00742017	0.231844	0.0130254	0.230867	FALSE
chr16	11836480	C	A	chr16_11836480_C_A	-0.0652811	0.227016	0.0652811	0.220923	0.0203965	0.236936	-0.00140498	0.217621	0.00140498	0.21219	0.0288867	0.962844	-0.00190192	0.781043	0.00190192	0.770219	0.000611309	0.916918	-4.24804e-05	0.659489	4.24804e-05	0.647593	-0.00792194	0.344562	0.00792194	0.333874	FALSE
chr16	11851304	G	T	chr16_11851304_G_T	-0.119773	0.124413	0.119773	0.120763	0.0370328	0.0785287	-0.00475785	0.0962999	0.00475785	0.0944981	0.944546	0.0109786	-0.11357	0.0583116	0.11357	0.0569745	0.0350135	0.0275444	-0.00451773	0.0567877	0.00451773	0.0557692	-0.00421582	0.527866	0.00421582	0.516271	FALSE
chr16	11851305	C	T	chr16_11851305_C_T	-0.0676413	0.222235	0.0676413	0.216524	0.0171181	0.313103	-0.0011954	0.241983	0.0011954	0.236722	0.944797	0.0107885	-0.0638923	0.107972	0.0638923	0.106325	0.0161526	0.123752	-0.00112774	0.148128	0.00112774	0.145657	-0.00252314	0.660114	0.00252314	0.647718	FALSE
chr16	11851374	T	C	chr16_11851374_T_C	0.0795032	0.197344	0.0795032	0.202793	0.0141921	0.407628	0.00125528	0.256885	0.00125528	0.262839	0.959428	0.00478101	0.0764483	0.0996709	0.0764483	0.101414	0.0136298	0.160418	0.00120788	0.162295	0.00120788	0.165083	0.00264223	0.629519	0.00264223	0.642042	FALSE
chr16	11851921	C	A	chr16_11851921_C_A	-0.0180135	0.595385	0.0180135	0.582442	0.0106863	0.577534	-0.000199991	0.594026	0.000199991	0.580537	0.930103	0.0196301	-0.0167375	0.354191	0.0167375	0.346495	0.00993797	0.240982	-0.000185818	0.404417	0.000185818	0.395465	-0.00077965	0.875791	0.00077965	0.863778	FALSE
chr16	11866952	C	T	chr16_11866952_C_T	-0.0216277	0.552767	0.0216277	0.541016	0.013703	0.4259	-0.000289623	0.52106	0.000289623	0.509427	0.180817	0.752747	-0.00393032	0.666858	0.00393032	0.656431	0.00245111	0.679722	-5.12358e-05	0.623212	5.12358e-05	0.610865	-0.00540832	0.466957	0.00540832	0.455799	FALSE
chr16	11879481	C	T	chr16_11879481_C_T	-0.0334926	0.422544	0.0334926	0.412779	0.0247397	0.169098	-0.000852777	0.303845	0.000852777	0.296157	0.146622	0.798239	-0.0045472	0.628928	0.0045472	0.617667	0.00369311	0.559504	-0.000117337	0.479294	0.000117337	0.468157	-0.00771552	0.357013	0.00771552	0.347898	FALSE
chr16	11879516	C	T	chr16_11879516_C_T	-0.022242	0.546072	0.022242	0.533484	0.00980583	0.630832	-0.000231963	0.571958	0.000231963	0.559067	0.167083	0.767552	-0.0035326	0.681629	0.0035326	0.670782	0.00158927	0.780343	-3.66888e-05	0.681087	3.66888e-05	0.668262	-0.00522095	0.468393	0.00522095	0.456425	FALSE
chr16	11879517	G	A	chr16_11879517_G_A	0.00547207	0.759825	0.00895315	0.765303	0.00912889	0.673377	5.35493e-05	0.748577	8.68929e-05	0.754338	0.169321	0.764568	0.000636686	0.802901	0.00142194	0.807253	0.00151179	0.789337	6.19768e-06	0.794798	1.37118e-05	0.799265	0.00114486	0.687021	0.00215793	0.691743	FALSE
chr16	11879632	C	G	chr16_11879632_C_G	-0.0204203	0.562026	0.0204203	0.549239	0.00700294	0.820795	-0.000145852	0.653693	0.000145852	0.640009	0.250603	0.646883	-0.00533722	0.596237	0.00533722	0.586434	0.00178372	0.75493	-3.8907e-05	0.663586	3.8907e-05	0.651797	-0.00508122	0.471083	0.00508122	0.458803	FALSE
chr16	11879641	G	A	chr16_11879641_G_A	-0.00564137	0.835864	0.00623873	0.827273	0.00620747	0.879555	-3.75187e-05	0.868606	4.05346e-05	0.859921	0.26301	0.630472	-0.00141529	0.796396	0.00161693	0.788159	0.00164924	0.773456	-9.74832e-06	0.833371	1.07664e-05	0.824878	-0.00137669	0.759117	0.001599	0.750633	FALSE
chr16	11879859	G	A	chr16_11879859_G_A	0.0038919	0.632217	0.0151165	0.637536	0.00912665	0.666358	3.81067e-07	0.665104	0.000132058	0.671695	0.39154	0.474305	0.00235816	0.571423	0.00565485	0.576995	0.00356736	0.573517	8.51856e-06	0.610661	4.71924e-05	0.617242	0.00105277	0.540899	0.0038125	0.545463	FALSE
chr16	11884912	T	C	chr16_11884912_T_C	-0.00911781	0.764084	0.00911781	0.752162	0.00796481	0.753591	-7.17065e-05	0.777144	7.17065e-05	0.764526	0.156956	0.785636	-0.00140712	0.808909	0.00140712	0.798592	0.00126884	0.825155	-1.12535e-05	0.819532	1.12535e-05	0.808287	-0.00221509	0.686349	0.00221509	0.67476	FALSE
chr16	11892514	C	A	chr16_11892514_C_A	0.0377206	0.35012	0.0377206	0.360023	0.0171217	0.309814	0.000639151	0.317644	0.000639151	0.326961	0.131267	0.824262	0.00504929	0.581434	0.00504929	0.592937	0.00219207	0.707903	8.36958e-05	0.501903	8.36958e-05	0.512998	0.00873017	0.292357	0.00873017	0.301642	FALSE
chr16	11893261	G	A	chr16_11893261_G_A	-0.00925824	0.69653	0.0120739	0.68801	0.00767611	0.772118	-7.57548e-05	0.729858	9.58346e-05	0.720825	0.29319	0.591803	-0.00310106	0.660727	0.00375502	0.654952	0.00229778	0.695047	-2.56651e-05	0.698259	3.03289e-05	0.690677	-0.00241834	0.604403	0.00308208	0.59682	FALSE
chr16	11900773	T	C	chr16_11900773_T_C	-0.186602	0.0512272	0.186602	0.0500223	0.0517692	0.0359652	-0.00972881	0.0401701	0.00972881	0.0394631	0.160109	0.780763	-0.0297733	0.224863	0.0297733	0.219487	0.00822984	0.301838	-0.00154222	0.113769	0.00154222	0.112117	-0.0436096	0.0390491	0.0436096	0.0374535	FALSE
chr16	11900798	G	C	chr16_11900798_G_C	0.123477	0.0937123	0.123477	0.0967425	0.0440301	0.0561114	0.00571348	0.0694412	0.00571348	0.0705343	0.194844	0.730254	0.0245615	0.25073	0.0245615	0.256642	0.00940676	0.274966	0.00125599	0.142271	0.00125599	0.144498	0.0307033	0.0649979	0.0307033	0.0677702	FALSE
chr16	11901000	A	C	chr16_11901000_A_C	-0.00902583	0.772354	0.00902583	0.761321	0.0121683	0.498933	-9.93564e-05	0.724698	9.93564e-05	0.711732	0.184185	0.746292	-0.00166349	0.798515	0.00166349	0.78772	0.00227237	0.698801	-1.86473e-05	0.764679	1.86473e-05	0.753205	-0.00228337	0.688195	0.00228337	0.67691	FALSE
chr16	11901104	A	T	chr16_11901104_A_T	-0.0103796	0.74204	0.0104972	0.733006	0.00743522	0.784372	-8.23279e-05	0.775271	8.33014e-05	0.76587	0.176369	0.757842	-0.00183018	0.79008	0.00184346	0.782139	0.00127913	0.821203	-1.46555e-05	0.810943	1.47653e-05	0.802387	-0.00251838	0.664514	0.00254061	0.655008	FALSE
chr16	11914656	G	A	chr16_11914656_G_A	-0.00208485	0.791243	0.00777652	0.788706	0.00937358	0.657124	-2.64417e-05	0.768189	7.34933e-05	0.76453	0.682063	0.234131	-0.00132277	0.585885	0.00519465	0.584199	0.00636448	0.380897	-1.66838e-05	0.604235	4.88009e-05	0.601692	-0.000366801	0.786148	0.00135446	0.783808	FALSE
chr16	11914689	C	G	chr16_11914689_C_G	-0.0120298	0.702946	0.0120298	0.691494	0.00898694	0.678564	-0.000107269	0.70642	0.000107269	0.693274	0.681908	0.234484	-0.00823971	0.496709	0.00823971	0.487525	0.00608111	0.398355	-7.28222e-05	0.548435	7.28222e-05	0.536687	-0.00211665	0.7009	0.00211665	0.689201	FALSE
chr16	11915084	T	G	chr16_11915084_T_G	-0.00280048	0.799001	0.00729391	0.792676	0.0105542	0.584815	-3.30807e-05	0.760557	7.94725e-05	0.753235	0.765757	0.170373	-0.00227501	0.580601	0.00561163	0.574069	0.00810957	0.302455	-2.68884e-05	0.584799	6.1337e-05	0.577625	-0.000257237	0.850444	0.00091462	0.84383	FALSE
chr16	11915293	C	A	chr16_11915293_C_A	-9.59564e-05	0.556896	0.0229244	0.551717	0.0253277	0.163267	-6.00283e-05	0.411798	0.000606661	0.406615	0.869297	0.0757534	-0.000529274	0.364208	0.0197273	0.360139	0.0220354	0.0725835	-6.33293e-05	0.290242	0.000523029	0.287078	0.00035251	0.753945	0.00173079	0.750359	FALSE
chr16	11915420	C	A	chr16_11915420_C_A	-0.0495602	0.158409	0.0949741	0.157958	0.0218176	0.214592	-0.00142635	0.168183	0.0023162	0.168373	0.916215	0.031357	-0.0449431	0.0797503	0.0865317	0.0794269	0.0199358	0.0876532	-0.00129017	0.104715	0.00210455	0.104954	-0.00265017	0.499364	0.00460962	0.495895	FALSE
chr16	11915422	A	G	chr16_11915422_A_G	-0.0347387	0.398771	0.0377182	0.392233	0.0121688	0.496557	-0.000477223	0.438858	0.000511694	0.431397	0.916117	0.0315305	-0.0316287	0.230106	0.0343866	0.227403	0.0111391	0.209723	-0.000434481	0.293752	0.000466387	0.29	-0.00165457	0.74227	0.00178795	0.734047	FALSE
chr16	11915447	C	A	chr16_11915447_C_A	-0.0270322	0.299139	0.0586867	0.297001	0.0165233	0.337983	-0.000806962	0.309409	0.00123732	0.308607	0.924349	0.0245711	-0.0251184	0.161392	0.0545589	0.160956	0.0153129	0.138374	-0.000750695	0.200164	0.00115158	0.198907	-0.00107182	0.678078	0.00240564	0.67503	FALSE
chr16	11915757	G	A	chr16_11915757_G_A	-0.00727684	0.532433	0.0237814	0.531566	0.00993081	0.622187	-0.000131669	0.569008	0.000265398	0.567251	0.982816	0.0006891	-0.00698583	0.308615	0.023248	0.308255	0.0097449	0.247973	-0.000127188	0.383895	0.000258953	0.383501	-0.000215952	0.904404	0.00053988	0.90325	FALSE
chr16	11915924	G	A	chr16_11915924_G_A	-0.00535945	0.731084	0.011217	0.723148	0.0177502	0.290867	-0.000108338	0.642353	0.000212307	0.635969	0.99119	0.0001741	-0.00530603	0.504313	0.0111157	0.499941	0.0175883	0.10655	-0.000107252	0.461599	0.000210372	0.457007	-9.68608e-05	0.96678	0.000176255	0.964509	FALSE
chr16	11916277	G	T	chr16_11916277_G_T	-0.00280463	0.484764	0.0256113	0.485973	0.017163	0.315036	-0.000192235	0.413433	0.000475567	0.41491	0.981317	0.000866948	-0.00277867	0.257962	0.0251847	0.259424	0.0168414	0.11773	-0.000189378	0.259592	0.000467701	0.26121	-4.76364e-05	0.901642	0.000530352	0.903955	FALSE
chr16	11916509	C	T	chr16_11916509_C_T	0.00320396	0.737652	0.00992145	0.741301	0.0084275	0.715284	2.26353e-05	0.747807	9.15808e-05	0.75109	0.936531	0.0148089	0.00310923	0.490876	0.00928953	0.494165	0.00788632	0.312654	2.2282e-05	0.54994	8.5685e-05	0.552292	7.46304e-05	0.922345	0.000395382	0.925879	FALSE
chr16	11936220	C	A	chr16_11936220_C_A	-0.000654745	0.751691	0.0094868	0.750165	0.00549902	0.92139	-1.00259e-05	0.826603	5.06829e-05	0.82518	0.411426	0.455414	-0.000452217	0.647438	0.00390172	0.645386	0.00226156	0.699256	-5.07703e-06	0.73737	2.08567e-05	0.734291	-5.71637e-05	0.659123	0.00242946	0.65772	FALSE
chr16	11936287	G	C	chr16_11936287_G_C	0.00224988	0.871906	0.00434632	0.874861	0.00999895	0.612274	3.56385e-05	0.841734	4.67373e-05	0.846488	0.442306	0.424423	0.00103262	0.778209	0.00188331	0.781487	0.0044781	0.503648	1.59314e-05	0.765416	2.04628e-05	0.770103	0.000506534	0.813078	0.00112263	0.816622	FALSE
chr16	11949655	G	T	chr16_11949655_G_T	0.036833	0.390666	0.038406	0.397392	0.0266315	0.152902	0.00112945	0.284843	0.00115045	0.288957	0.160579	0.780721	0.00696707	0.560074	0.0071272	0.566155	0.00447432	0.505645	0.000212412	0.414429	0.000214549	0.419917	0.00895724	0.315709	0.00934151	0.322274	FALSE
chr16	11964975	T	A	chr16_11964975_T_A	0.0199382	0.295935	0.0510174	0.299681	0.0146079	0.396353	0.000352085	0.323198	0.000837115	0.328192	0.453011	0.412751	0.00651367	0.275067	0.0246922	0.27826	0.00666809	0.368135	0.000117944	0.298119	0.000401644	0.302153	0.00492878	0.231847	0.012919	0.235327	FALSE
chr16	11964988	T	C	chr16_11964988_T_C	-0.0818463	0.187922	0.0818463	0.182266	0.0298543	0.134028	-0.0031494	0.15244	0.0031494	0.149217	0.439656	0.424921	-0.039756	0.194151	0.039756	0.189872	0.0139902	0.169568	-0.00159872	0.154863	0.00159872	0.152204	-0.0206488	0.138649	0.0206488	0.133363	FALSE
chr16	11965175	A	G	chr16_11965175_A_G	0.00783212	0.452245	0.0293473	0.458001	0.0151224	0.370732	6.76444e-05	0.413082	0.000452016	0.419387	0.353069	0.515867	0.00260038	0.464422	0.00950312	0.469376	0.00541129	0.436331	2.42883e-05	0.423608	0.000147607	0.429702	0.00201185	0.366762	0.00718199	0.372556	FALSE
chr16	11966306	A	G	chr16_11966306_A_G	0.0244162	0.396938	0.0325735	0.404122	0.0112442	0.545567	0.00030129	0.432692	0.000375507	0.440176	0.29248	0.587277	0.00472778	0.462308	0.00890961	0.468585	0.00312496	0.612972	6.01196e-05	0.478423	9.81664e-05	0.48497	0.00648808	0.310785	0.0083205	0.317676	FALSE
chr16	11977302	C	A	chr16_11977302_C_A	-0.00491206	0.852522	0.00564328	0.843552	0.00863298	0.706256	-4.16004e-05	0.843742	4.80641e-05	0.834385	0.675518	0.237658	-0.00341134	0.658496	0.0038773	0.650167	0.00585404	0.411033	-2.90254e-05	0.682285	3.31443e-05	0.672853	-0.000835226	0.843226	0.000978135	0.834933	FALSE
chr16	12009811	C	T	chr16_12009811_C_T	0.0100882	0.654433	0.0146532	0.658068	0.0106273	0.580825	0.000126651	0.645479	0.000166544	0.649489	0.481562	0.389953	0.00405114	0.55559	0.00666891	0.557981	0.00497637	0.46519	5.15785e-05	0.565528	7.39826e-05	0.568297	0.00273433	0.561364	0.00378868	0.565609	FALSE
chr16	12010301	C	A	chr16_12010301_C_A	-0.0191253	0.588783	0.0191253	0.57798	0.0147271	0.387338	-0.000282021	0.526111	0.000282021	0.513805	0.373441	0.496926	-0.00696361	0.547659	0.00696361	0.537905	0.00554372	0.428176	-0.000103207	0.503655	0.000103207	0.492926	-0.00486844	0.491276	0.00486844	0.480647	FALSE
chr16	12034642	T	C	chr16_12034642_T_C	0.00929324	0.727857	0.0101333	0.735391	0.0106377	0.579234	9.80316e-05	0.707434	0.000104834	0.716389	0.461811	0.407728	0.00383706	0.628099	0.00437592	0.634918	0.00475634	0.478507	4.01092e-05	0.629229	4.44725e-05	0.636577	0.00241676	0.643356	0.00256919	0.651805	FALSE
chr16	12067792	A	C	chr16_12067792_A_C	-0.00937559	0.767654	0.00937559	0.756388	0.00509469	0.950732	-5.00903e-05	0.845805	5.00903e-05	0.833684	0.580863	0.308528	-0.00527807	0.614304	0.00527807	0.603705	0.00290348	0.632334	-2.75826e-05	0.724517	2.75826e-05	0.712408	-0.00211823	0.707502	0.00211823	0.69555	FALSE
chr16	12068068	A	G	chr16_12068068_A_G	0.0676593	0.163564	0.0854907	0.166188	0.0220538	0.207415	0.00148834	0.17038	0.00195234	0.171834	0.670016	0.243759	0.0459874	0.118069	0.05799	0.119415	0.0147237	0.142862	0.00101088	0.131919	0.0013232	0.133094	0.0125077	0.171423	0.0156772	0.174366	FALSE
chr16	12075444	C	G	chr16_12075444_C_G	-0.00478596	0.74333	0.00989741	0.739189	0.0100988	0.607914	-6.85662e-05	0.710897	0.000109132	0.704832	0.526527	0.352433	-0.00279821	0.5911	0.00540817	0.587962	0.00537149	0.4421	-3.87849e-05	0.596202	5.96162e-05	0.592068	-0.00126872	0.671323	0.00232942	0.667266	FALSE
chr16	12075445	A	C	chr16_12075445_A_C	0.00696627	0.801788	0.00696627	0.812387	0.00610475	0.878166	4.00786e-05	0.843643	4.00786e-05	0.855232	0.529219	0.350287	0.00383308	0.646793	0.00383308	0.656881	0.00322695	0.600938	2.19557e-05	0.717554	2.19557e-05	0.729958	0.00164663	0.734827	0.00164663	0.746216	FALSE
chr16	12075965	C	T	chr16_12075965_C_T	-0.0310606	0.443604	0.0310606	0.433127	0.00963172	0.64239	-0.000294703	0.509135	0.000294703	0.49677	0.712014	0.211838	-0.0227936	0.290347	0.0227936	0.284804	0.00681916	0.359643	-0.000215755	0.375592	0.000215755	0.367485	-0.00458739	0.500123	0.00458739	0.488838	FALSE
chr16	12075993	A	G	chr16_12075993_A_G	0.0179635	0.573501	0.0179635	0.585812	0.0108982	0.563377	0.000204576	0.562427	0.000204576	0.575909	0.716879	0.20833	0.0125622	0.391077	0.0125622	0.400339	0.00775491	0.316826	0.000141854	0.421312	0.000141854	0.431942	0.00307414	0.593472	0.00307414	0.605477	FALSE
chr16	12076015	C	T	chr16_12076015_C_T	-0.0553355	0.292491	0.0553355	0.285603	0.0237508	0.194093	-0.00159095	0.241058	0.00159095	0.23612	0.710858	0.213324	-0.0405567	0.194638	0.0405567	0.190736	0.017068	0.119338	-0.0011752	0.178392	0.0011752	0.175413	-0.00838084	0.343316	0.00838084	0.333955	FALSE
chr16	12076023	C	T	chr16_12076023_C_T	-0.0335274	0.441292	0.0335274	0.431756	0.0139987	0.420442	-0.000577156	0.432912	0.000577156	0.42342	0.709297	0.21454	-0.0250936	0.293862	0.0250936	0.287465	0.0100464	0.242639	-0.000437022	0.319828	0.000437022	0.312635	-0.0048605	0.496726	0.0048605	0.485407	FALSE
chr16	12076163	G	A	chr16_12076163_G_A	-0.0680633	0.239285	0.0680633	0.232717	0.0193685	0.257839	-0.00146165	0.242604	0.00146165	0.237194	0.690233	0.22969	-0.045916	0.168583	0.045916	0.165569	0.0131649	0.167883	-0.00097025	0.184673	0.00097025	0.181393	-0.0122807	0.254931	0.0122807	0.247942	FALSE
chr16	12076187	G	C	chr16_12076187_G_C	-0.11051	0.120017	0.11051	0.117111	0.0229573	0.19638	-0.00264565	0.136368	0.00264565	0.134199	0.687781	0.231532	-0.0755859	0.0852066	0.0755859	0.0836467	0.015727	0.131069	-0.00180631	0.105158	0.00180631	0.103588	-0.019342	0.137545	0.019342	0.133482	FALSE
chr16	12076203	A	G	chr16_12076203_A_G	0.0732046	0.1933	0.0732046	0.198671	0.0177637	0.291289	0.0013504	0.211925	0.0013504	0.217411	0.697002	0.224244	0.0507965	0.133658	0.0507965	0.136543	0.0123658	0.182285	0.000935175	0.160641	0.000935175	0.16437	0.0122759	0.22171	0.0122759	0.228652	FALSE
chr16	12079134	A	G	chr16_12079134_A_G	0.4315	0.00854481	0.4315	0.00898699	0.0563237	0.0297375	0.0244902	0.0135434	0.0244902	0.0141157	0.844073	0.101516	0.363751	0.00467946	0.363751	0.00491419	0.0475022	0.0133376	0.0206287	0.00844754	0.0206287	0.00873081	0.0404529	0.0417125	0.0404529	0.0435428	TRUE
chr16	12079174	T	C	chr16_12079174_T_C	0.05025	0.32193	0.0506816	0.328075	0.0202627	0.244186	0.00118468	0.304133	0.00119316	0.308789	0.81358	0.130147	0.0402215	0.206349	0.040587	0.209019	0.0164275	0.122359	0.000944888	0.215601	0.000952071	0.217774	0.00558934	0.45728	0.00561792	0.465529	FALSE
chr16	12079682	G	A	chr16_12079682_G_A	-0.356436	0.0146922	0.356436	0.0140363	0.0563198	0.0293628	-0.0203259	0.0180836	0.0203259	0.0174456	0.832785	0.104913	-0.295858	0.00835099	0.295858	0.00800634	0.0469824	0.0135766	-0.0168952	0.0115696	0.0168952	0.0111293	-0.0360894	0.0576245	0.0360894	0.0557289	TRUE
chr16	12079842	C	A	chr16_12079842_C_A	-0.0109328	0.58237	0.0198548	0.578942	0.0174041	0.301778	-0.000194549	0.501334	0.00034587	0.498085	0.846688	0.0936557	-0.00890493	0.393035	0.0163632	0.389695	0.0147234	0.141576	-0.000158937	0.370644	0.000285431	0.366001	-0.00123696	0.728918	0.00194198	0.724863	FALSE
chr16	12080120	G	C	chr16_12080120_G_C	-0.0389073	0.387839	0.0389073	0.378348	0.0146993	0.385466	-0.00059108	0.388502	0.00059108	0.378667	0.844292	0.0958867	-0.0328763	0.232188	0.0328763	0.227662	0.0124188	0.180933	-0.000499653	0.266093	0.000499653	0.25981	-0.00334408	0.600346	0.00334408	0.58778	FALSE
chr16	12080262	T	C	chr16_12080262_T_C	0.0974417	0.0899671	0.14082	0.0908472	0.0183263	0.292763	0.00245255	0.140005	0.00307285	0.141235	0.84511	0.0900857	0.0866797	0.048649	0.120213	0.0489322	0.0155666	0.135366	0.00215665	0.0916919	0.00263617	0.0921091	0.00590057	0.241415	0.0118138	0.245146	FALSE
chr16	12080660	A	G	chr16_12080660_A_G	0.00518356	0.686002	0.0128692	0.692756	0.00538394	0.933426	3.58848e-05	0.777607	7.99912e-05	0.78485	0.781206	0.157013	0.00375363	0.486486	0.0097847	0.491756	0.0041901	0.520959	2.59708e-05	0.613392	6.0582e-05	0.619377	0.000828874	0.747634	0.00167045	0.754236	FALSE
chr16	12080806	G	A	chr16_12080806_G_A	0.0254071	0.510397	0.0254071	0.520496	0.00801463	0.748238	0.000203466	0.597818	0.000203466	0.611256	0.732685	0.19754	0.0190242	0.351097	0.0190242	0.358097	0.00585212	0.409691	0.00015101	0.45322	0.00015101	0.463537	0.00344888	0.570873	0.00344888	0.583125	FALSE
chr16	12088322	G	T	chr16_12088322_G_T	-0.14786	0.0778339	0.14786	0.075894	0.0247972	0.169183	-0.00367472	0.101247	0.00367472	0.0994199	0.250717	0.649819	-0.0365924	0.187488	0.0365924	0.183907	0.00619572	0.391015	-0.000908513	0.163164	0.000908513	0.159792	-0.0372136	0.0520273	0.0372136	0.0500382	FALSE
chr16	12089643	C	A	chr16_12089643_C_A	-0.0332871	0.431525	0.0332871	0.421218	0.0142914	0.401023	-0.000496868	0.419868	0.000496868	0.410212	0.68256	0.236657	-0.0226295	0.305569	0.0226295	0.299863	0.009704	0.248065	-0.000336635	0.32339	0.000336635	0.316755	-0.00575131	0.445807	0.00575131	0.434143	FALSE
chr16	12089829	C	T	chr16_12089829_C_T	-0.165159	0.0794539	0.165159	0.0773976	0.0327969	0.104948	-0.00652594	0.0875863	0.00652594	0.085765	0.741352	0.19056	-0.12636	0.0523841	0.12636	0.0515041	0.0246044	0.062182	-0.00501216	0.0630502	0.00501216	0.061816	-0.0235324	0.122875	0.0235324	0.118483	FALSE
chr16	12090207	C	A	chr16_12090207_C_A	-0.0310219	0.432209	0.0310219	0.421061	0.0121077	0.500237	-0.000367997	0.448367	0.000367997	0.436178	0.700003	0.22136	-0.0220137	0.285702	0.0220137	0.278991	0.00837642	0.293253	-0.000258274	0.331072	0.000258274	0.323949	-0.00486844	0.474416	0.00486844	0.463157	FALSE
chr16	12090227	G	C	chr16_12090227_G_C	0.00300785	0.702147	0.0112905	0.701103	0.0141976	0.413805	7.15302e-05	0.619008	0.000169881	0.619255	0.695406	0.225134	0.0025155	0.509264	0.00794013	0.508301	0.010184	0.242683	5.45214e-05	0.477887	0.000121968	0.476863	0.000342982	0.729011	0.00178478	0.726499	FALSE
chr16	12090250	T	G	chr16_12090250_T_G	-0.0343037	0.411157	0.0343037	0.401427	0.0196953	0.253548	-0.000728946	0.343778	0.000728946	0.336603	0.691722	0.228197	-0.0245829	0.281181	0.0245829	0.276207	0.01375	0.159286	-0.000522235	0.258902	0.000522235	0.253683	-0.00552265	0.453238	0.00552265	0.442276	FALSE
chr16	12147584	G	A	chr16_12147584_G_A	0.00585497	0.765614	0.00895115	0.770039	0.00484698	0.958767	3.09934e-05	0.844217	4.5876e-05	0.848944	0.648226	0.258045	0.00386687	0.580861	0.00574848	0.584295	0.00309859	0.613794	2.01617e-05	0.70048	2.90588e-05	0.705431	0.000933674	0.744464	0.00166092	0.748506	FALSE
chr16	12147667	T	C	chr16_12147667_T_C	-0.00292949	0.786945	0.00810436	0.78161	0.0142983	0.409554	-1.38041e-05	0.711145	0.000109202	0.70551	0.655261	0.252825	-0.00189751	0.589626	0.0055106	0.584319	0.00911387	0.272068	-6.30959e-06	0.559202	7.29166e-05	0.553611	-0.000612922	0.777652	0.00142274	0.771624	FALSE
chr16	12147802	A	G	chr16_12147802_A_G	-0.0441065	0.253128	0.0600296	0.250076	0.0169539	0.318115	-0.000876058	0.264544	0.00111778	0.261334	0.661681	0.246031	-0.0290891	0.178932	0.0409867	0.177325	0.0113513	0.207286	-0.000588287	0.20379	0.000768897	0.201572	-0.00849199	0.266633	0.0107341	0.261518	FALSE
chr16	12147911	A	G	chr16_12147911_A_G	-0.00126704	0.200627	0.0892109	0.200123	0.0218372	0.221133	0.000744163	0.216366	0.00218911	0.214832	0.66128	0.247453	-0.00693138	0.152473	0.059197	0.151698	0.0142113	0.153045	0.000348265	0.170804	0.00140413	0.169325	0.00366959	0.198157	0.0178653	0.199109	FALSE
chr16	12148016	G	C	chr16_12148016_G_C	-0.108968	0.121389	0.108968	0.118208	0.0347393	0.089997	-0.00397406	0.0994605	0.00397406	0.0978101	0.618705	0.278412	-0.0652879	0.101299	0.0652879	0.0993951	0.0209742	0.0779446	-0.00231812	0.0845419	0.00231812	0.0833628	-0.0234514	0.112491	0.0234514	0.108395	FALSE
chr16	12148206	C	T	chr16_12148206_C_T	0.00634319	0.690848	0.011964	0.696778	0.00486445	0.962638	3.20843e-05	0.795237	6.14675e-05	0.80121	0.535253	0.344542	0.00314049	0.542863	0.00642935	0.547769	0.00261516	0.662499	1.60826e-05	0.670683	3.32752e-05	0.676282	0.00150849	0.625422	0.00270575	0.631375	FALSE
chr16	12228951	C	T	chr16_12228951_C_T	-0.00210411	0.599245	0.0172618	0.600051	0.0098129	0.627856	-4.34283e-05	0.606251	0.000177437	0.607415	0.307658	0.573404	-0.00159713	0.583598	0.00543307	0.585631	0.00312158	0.610889	-2.4893e-05	0.594845	5.75293e-05	0.596209	-0.000603395	0.507843	0.00433174	0.508803	FALSE
chr16	12284361	C	G	chr16_12284361_C_G	-0.0444133	0.320798	0.0503329	0.317311	0.0182904	0.306127	-0.00102979	0.310777	0.00109986	0.30947	0.703652	0.219246	-0.0306496	0.222911	0.0349107	0.222356	0.0131217	0.178862	-0.000737135	0.234033	0.000787574	0.233697	-0.00782667	0.351353	0.00866824	0.346814	FALSE
chr16	12316072	C	T	chr16_12316072_C_T	-0.00124363	0.676529	0.0131758	0.675135	0.00900534	0.681807	-2.39282e-05	0.686839	0.000116396	0.684386	0.177836	0.753339	-0.000882897	0.742775	0.00233682	0.73939	0.00167352	0.774644	-1.04046e-05	0.744135	2.18236e-05	0.740338	-0.000366801	0.592867	0.00318053	0.591701	FALSE
chr16	12316118	G	A	chr16_12316118_G_A	0.036206	0.389889	0.0376763	0.396762	0.014224	0.429767	0.000722198	0.38581	0.000729934	0.392717	0.171988	0.762783	0.00680167	0.559595	0.00701473	0.567085	0.00251134	0.681191	0.000132954	0.510413	0.000134075	0.518035	0.00875399	0.313913	0.00918907	0.3211	FALSE
chr16	12316939	T	C	chr16_12316939_T_C	-0.00258329	0.802646	0.00717826	0.803179	0.0095016	0.646134	-3.87129e-06	0.795824	6.38066e-05	0.797751	0.0518221	0.933754	-0.000249108	0.919192	0.000378921	0.920967	0.000443975	0.938716	-1.39665e-06	0.919693	2.93909e-06	0.921484	-0.00063674	0.798338	0.00124649	0.798982	FALSE
chr16	12429712	T	A	chr16_12429712_T_A	-0.0488836	0.312147	0.0488836	0.303978	0.0156425	0.364999	-0.000888454	0.316727	0.000888454	0.308243	0.277041	0.615979	-0.013599	0.398719	0.013599	0.390291	0.00432782	0.512639	-0.000248683	0.374922	0.000248683	0.366015	-0.0126554	0.227487	0.0126554	0.220929	FALSE
chr16	12429798	A	G	chr16_12429798_A_G	0.184706	0.053226	0.184706	0.0547617	0.0431329	0.0585226	0.00853122	0.0502425	0.00853122	0.0510711	0.330988	0.546865	0.0620332	0.108257	0.0620332	0.110317	0.0141365	0.153757	0.00280993	0.0755221	0.00280993	0.0766264	0.0477793	0.0326368	0.0477793	0.0339478	FALSE
chr16	12458421	T	C	chr16_12458421_T_C	0.089692	0.148846	0.089692	0.153582	0.0166103	0.328898	0.00162067	0.194514	0.00162067	0.199505	0.619371	0.278057	0.0546586	0.121836	0.0546586	0.124043	0.0101269	0.235554	0.000973942	0.159619	0.000973942	0.163297	0.0195087	0.133595	0.0195087	0.138575	FALSE
chr16	12458750	A	G	chr16_12458750_A_G	0.0145693	0.235657	0.0697286	0.235023	0.0249229	0.164842	0.000411215	0.201811	0.00181116	0.200847	0.706269	0.207135	0.0131069	0.156693	0.0523617	0.155914	0.017631	0.106258	0.000369802	0.149454	0.0013624	0.148636	0.00169586	0.289594	0.00993379	0.288588	FALSE
chr16	12532868	C	T	chr16_12532868_C_T	-0.021943	0.534431	0.021943	0.52143	0.0102286	0.604711	-0.000224954	0.552226	0.000224954	0.538975	0.724295	0.202571	-0.0159861	0.349964	0.0159861	0.341957	0.00740006	0.331839	-0.000163629	0.406102	0.000163629	0.396558	-0.00340601	0.575489	0.00340601	0.564054	FALSE
chr16	12532969	C	T	chr16_12532969_C_T	-0.0692422	0.239108	0.0692422	0.233602	0.0155356	0.356901	-0.00114019	0.271827	0.00114019	0.266125	0.749463	0.181758	-0.0519894	0.153934	0.0519894	0.151728	0.0115792	0.199307	-0.000853667	0.197743	0.000853667	0.193952	-0.00960192	0.308899	0.00960192	0.300654	FALSE
chr16	12533312	C	T	chr16_12533312_C_T	0.0387032	0.390028	0.0387032	0.398661	0.0173081	0.30247	0.000669278	0.3555	0.000669278	0.364358	0.723147	0.205354	0.0274493	0.262901	0.0274493	0.267735	0.0125387	0.178799	0.000475488	0.262037	0.000475488	0.267403	0.00635629	0.419233	0.00635629	0.428261	FALSE
chr16	12536565	A	G	chr16_12536565_A_G	-0.00669292	0.791957	0.00808972	0.7833	0.00573717	0.909984	-3.55143e-05	0.852581	4.41889e-05	0.843561	0.379232	0.488701	-0.00246468	0.707368	0.00300661	0.699209	0.00217505	0.708531	-1.31156e-05	0.777838	1.64812e-05	0.76967	-0.00188005	0.6971	0.0021881	0.689372	FALSE
chr16	12539061	C	A	chr16_12539061_C_A	-0.000259554	0.558985	0.0196775	0.559679	0.00798181	0.749407	-3.44237e-05	0.61652	0.000163644	0.617895	0.498021	0.377383	0.000167404	0.450837	0.0100185	0.45227	0.00400786	0.537478	-1.5636e-05	0.522972	8.36595e-05	0.525204	-0.000119091	0.484325	0.00456833	0.484923	FALSE
chr16	12545043	T	G	chr16_12545043_T_G	0.0260059	0.474814	0.0260059	0.486149	0.00778606	0.763941	0.000218603	0.563076	0.000218603	0.57668	0.255274	0.644087	0.00727577	0.532149	0.00727577	0.541995	0.00199757	0.729362	6.10715e-05	0.590963	6.10715e-05	0.602885	0.00667387	0.389314	0.00667387	0.399683	FALSE
chr16	12545112	C	T	chr16_12545112_C_T	-0.020773	0.472701	0.0280855	0.4662	0.0112715	0.54413	-0.000302903	0.485257	0.000355477	0.478384	0.258877	0.639557	-0.00449675	0.548811	0.00664004	0.544129	0.00276475	0.64839	-6.66831e-05	0.546033	8.20924e-05	0.539544	-0.00514791	0.379614	0.00699938	0.373776	FALSE
chr16	12545168	G	C	chr16_12545168_G_C	-0.179415	0.0588911	0.179415	0.0573258	0.0306426	0.114443	-0.00570447	0.0731117	0.00570447	0.071478	0.250071	0.652015	-0.0457194	0.157063	0.0457194	0.154027	0.0075679	0.326896	-0.0014495	0.127534	0.0014495	0.125475	-0.0457183	0.0376933	0.0457183	0.0364609	FALSE
chr16	12545227	G	T	chr16_12545227_G_T	0.359412	0.0142261	0.359412	0.0148573	0.0801493	0.0116157	0.0312708	0.0115524	0.0312708	0.0120791	0.324563	0.554049	0.11632	0.0473387	0.11632	0.0480507	0.0261912	0.0546681	0.0101741	0.022456	0.0101741	0.0230101	0.0905124	0.00869099	0.0905124	0.00909773	TRUE
chr16	12547471	T	C	chr16_12547471_T_C	0.0153132	0.328962	0.0542381	0.33318	0.0164533	0.350335	0.000731829	0.335095	0.00119568	0.338718	0.554547	0.330677	0.0109828	0.27898	0.0299779	0.282117	0.00933856	0.272595	0.000454891	0.288113	0.00068125	0.290764	0.00315671	0.279499	0.0122013	0.282995	FALSE
chr16	12547484	A	G	chr16_12547484_A_G	-0.0395398	0.321287	0.050775	0.317414	0.00994271	0.619937	-0.000535655	0.409048	0.000632486	0.404778	0.542909	0.339858	-0.0207326	0.269496	0.0265564	0.266226	0.0052845	0.447313	-0.000273099	0.349236	0.000323292	0.344635	-0.0091192	0.261507	0.0119012	0.257734	FALSE
chr16	12547658	A	G	chr16_12547658_A_G	-0.00995745	0.717411	0.0112902	0.709983	0.00458761	0.977548	-5.13145e-05	0.825755	5.63796e-05	0.818438	0.441188	0.428044	-0.00402124	0.616205	0.00471711	0.610365	0.00199576	0.730174	-2.06809e-05	0.734906	2.33257e-05	0.728064	-0.00245169	0.637395	0.00275656	0.629408	FALSE
chr16	12547692	G	A	chr16_12547692_G_A	-0.0164149	0.624733	0.0164149	0.611248	0.0172933	0.31267	-0.000283732	0.556901	0.000283732	0.544452	0.414661	0.453971	-0.006547	0.576846	0.006547	0.566568	0.00724004	0.340873	-0.000113637	0.521251	0.000113637	0.510564	-0.00437938	0.534434	0.00437938	0.522226	FALSE
chr16	12551296	C	T	chr16_12551296_C_T	-0.0225081	0.540945	0.0233867	0.532246	0.0128194	0.470497	-0.000425284	0.506484	0.000429911	0.499527	0.391672	0.476708	-0.00835003	0.524357	0.00873317	0.518059	0.00493625	0.474221	-0.000154871	0.495397	0.000156889	0.488963	-0.00612128	0.448637	0.00629913	0.439722	FALSE
chr16	12551381	C	T	chr16_12551381_C_T	-0.020002	0.524036	0.0249849	0.519763	0.0131914	0.45419	-0.000331452	0.515576	0.000393677	0.513327	0.443151	0.425124	-0.00811662	0.482936	0.010562	0.480325	0.00579619	0.416102	-0.000131758	0.472152	0.000162124	0.470822	-0.00555917	0.432624	0.00675643	0.428072	FALSE
chr16	12551438	C	G	chr16_12551438_C_G	0.00786949	0.644077	0.0143347	0.648158	0.012647	0.475718	0.000124168	0.598724	0.000185172	0.603968	0.45958	0.410207	0.00360609	0.559046	0.00630426	0.56221	0.00584989	0.414297	5.64945e-05	0.537617	8.20755e-05	0.542187	0.00198485	0.547329	0.0037474	0.550589	FALSE
chr16	12551440	A	G	chr16_12551440_A_G	0.0292537	0.442621	0.0292537	0.453148	0.00874483	0.699221	0.000262614	0.523566	0.000262614	0.535418	0.464154	0.405771	0.0134752	0.394066	0.0134752	0.401708	0.0040579	0.53126	0.000120037	0.463263	0.000120037	0.473413	0.00733919	0.362032	0.00733919	0.372205	FALSE
chr16	12551502	C	A	chr16_12551502_C_A	-0.0228225	0.555515	0.023407	0.5466	0.0218959	0.208362	-0.000560687	0.443793	0.000571491	0.436961	0.480239	0.390976	-0.0117029	0.479051	0.0119538	0.472371	0.0105066	0.226025	-0.000286984	0.39693	0.000291622	0.390544	-0.00536863	0.483675	0.00551471	0.47605	FALSE
chr16	12551719	A	G	chr16_12551719_A_G	-0.141216	0.0966988	0.141216	0.0939012	0.0252229	0.161967	-0.00379516	0.113243	0.00379516	0.11112	0.526186	0.351364	-0.0781935	0.0973895	0.0781935	0.095169	0.0134037	0.164134	-0.00212348	0.105454	0.00212348	0.10418	-0.0327151	0.0733605	0.0327151	0.0705795	FALSE
chr16	12551795	C	T	chr16_12551795_C_T	0.136726	0.08402	0.136726	0.0862942	0.0311267	0.115813	0.00453849	0.0865646	0.00453849	0.0884634	0.542387	0.337671	0.0753461	0.0853786	0.0753461	0.0867291	0.0167831	0.118401	0.00250196	0.0827441	0.00250196	0.083921	0.0321673	0.0617939	0.0321673	0.0643745	FALSE
chr16	12551796	A	G	chr16_12551796_A_G	0.391188	0.0108592	0.391188	0.0113948	0.0530376	0.0339448	0.0206921	0.0165401	0.0206921	0.0171046	0.598896	0.294787	0.235632	0.0129619	0.235632	0.0132091	0.0317418	0.0346069	0.0124551	0.0156706	0.0124551	0.0160989	0.088942	0.00860708	0.088942	0.00894027	TRUE
chr16	12551914	T	A	chr16_12551914_T_A	-0.0140077	0.605628	0.0170408	0.597705	0.0086179	0.702073	-0.000119314	0.642899	0.000145251	0.634705	0.475882	0.39506	-0.00632441	0.503768	0.00796557	0.498201	0.00399905	0.534789	-5.2158e-05	0.558584	6.61924e-05	0.551521	-0.00353304	0.514522	0.00424441	0.506887	FALSE
chr16	12551991	G	T	chr16_12551991_G_T	-0.000153475	0.828564	0.00640281	0.830128	0.00595826	0.895204	-4.01728e-06	0.869585	3.79979e-05	0.870958	0.437728	0.430875	-0.000259854	0.714272	0.00297348	0.716139	0.00259058	0.665579	-2.91363e-06	0.777755	1.77453e-05	0.779542	-8.57456e-05	0.769516	0.00147991	0.771326	FALSE
chr16	12567620	G	A	chr16_12567620_G_A	-0.00552977	0.827728	0.00654063	0.820898	0.00450545	0.976683	-2.62489e-05	0.899432	2.97169e-05	0.892006	0.435265	0.432612	-0.00215587	0.714552	0.00272803	0.708236	0.00191417	0.739458	-1.02762e-05	0.810411	1.22391e-05	0.802497	-0.00148308	0.750896	0.00167363	0.743526	FALSE
chr16	12567721	G	A	chr16_12567721_G_A	-0.0159106	0.550754	0.0209332	0.543091	0.0157482	0.348649	-0.000246812	0.494968	0.000325157	0.488023	0.491706	0.381476	-0.00804026	0.461218	0.0103397	0.455586	0.00767093	0.320689	-0.000122867	0.430195	0.000158735	0.424261	-0.00376487	0.469524	0.0052543	0.462637	FALSE
chr16	12567817	C	T	chr16_12567817_C_T	0.231279	0.0474507	0.231279	0.0488186	0.03561	0.0931072	0.0101811	0.0601067	0.0101811	0.0619409	0.590331	0.301517	0.138609	0.0462387	0.138609	0.0471851	0.0209857	0.084332	0.00598911	0.0537921	0.00598911	0.0549277	0.0504914	0.0391709	0.0504914	0.0412897	FALSE
chr16	12567920	G	A	chr16_12567920_G_A	-0.026419	0.485377	0.026419	0.474227	0.0125201	0.478971	-0.000327085	0.478918	0.000327085	0.466869	0.570721	0.317737	-0.0151559	0.369305	0.0151559	0.361667	0.00708024	0.347507	-0.000186477	0.390379	0.000186477	0.381479	-0.00567668	0.43391	0.00567668	0.423708	FALSE
chr16	12567983	G	C	chr16_12567983_G_C	-0.00265138	0.804922	0.00736288	0.801221	0.00731035	0.79677	-1.65059e-05	0.844085	4.71179e-05	0.841185	0.581177	0.309749	-0.00182696	0.656268	0.00464935	0.653651	0.00419299	0.519491	-1.13366e-05	0.721587	2.96936e-05	0.719019	-0.000400146	0.768625	0.00152119	0.765042	FALSE
chr16	12567987	C	T	chr16_12567987_C_T	0.0109095	0.708118	0.0113951	0.716935	0.0177727	0.298108	0.000218173	0.582384	0.000226154	0.592074	0.58397	0.307588	0.00591817	0.56757	0.0062424	0.574045	0.0101568	0.237873	0.000116911	0.486778	0.00012224	0.492902	0.00243581	0.651079	0.00253108	0.659956	FALSE
chr16	12568002	A	C	chr16_12568002_A_C	-0.00750142	0.802112	0.00750142	0.790936	0.00573697	0.907732	-4.3484e-05	0.854708	4.3484e-05	0.842696	0.584045	0.307356	-0.00446469	0.628343	0.00446469	0.617378	0.00332669	0.590928	-2.57125e-05	0.717059	2.57125e-05	0.705055	-0.00164981	0.753923	0.00164981	0.742606	FALSE
chr16	12573410	G	A	chr16_12573410_G_A	-0.0257183	0.368631	0.0397146	0.363122	0.0141544	0.409472	-0.000464781	0.370461	0.00060242	0.365142	0.590879	0.302107	-0.0145162	0.281248	0.0232198	0.278656	0.00830407	0.296235	-0.000264134	0.301655	0.000349724	0.297789	-0.00585611	0.318111	0.00878098	0.313348	FALSE
chr16	12573477	G	C	chr16_12573477_G_C	-0.353879	0.0154851	0.353879	0.01481	0.07679	0.0124829	-0.0272428	0.0128427	0.0272428	0.0122126	0.659288	0.252515	-0.233458	0.013905	0.233458	0.0135638	0.0507613	0.0110219	-0.0180215	0.0107057	0.0180215	0.0103832	-0.0728647	0.0143462	0.0728647	0.0136986	TRUE
chr16	12573509	G	A	chr16_12573509_G_A	-0.0622812	0.238253	0.0665577	0.233571	0.0152425	0.369279	-0.00112632	0.271174	0.00115844	0.266738	0.686197	0.233119	-0.0429453	0.165497	0.045878	0.163633	0.0104645	0.228996	-0.000777333	0.205005	0.000799358	0.203024	-0.0113565	0.246594	0.0120742	0.241352	FALSE
chr16	12573536	G	A	chr16_12573536_G_A	-0.218758	0.0405343	0.218758	0.0395738	0.0264916	0.150447	-0.00606182	0.0675304	0.00606182	0.066432	0.706831	0.217562	-0.155058	0.0294578	0.155058	0.0290233	0.0187642	0.0961807	-0.00430283	0.0508206	0.00430283	0.0502461	-0.0381695	0.0503678	0.0381695	0.0483659	FALSE
chr16	12573552	C	G	chr16_12573552_C_G	0.3991	0.011246	0.3991	0.0116785	0.0656279	0.0201123	0.0276737	0.0128423	0.0276737	0.0134068	0.774699	0.163341	0.311995	0.00747877	0.311995	0.00766661	0.0509081	0.0110489	0.0216808	0.00883751	0.0216808	0.00920176	0.0552662	0.0237444	0.0552662	0.0248489	TRUE
chr16	12573790	G	A	chr16_12573790_G_A	-0.0193696	0.561974	0.0205732	0.552281	0.00777698	0.767003	-0.000146911	0.643324	0.00015713	0.633055	0.785828	0.155814	-0.0153821	0.364567	0.0163089	0.35899	0.00610916	0.3958	-0.000116698	0.471837	0.000124566	0.464694	-0.00221668	0.678247	0.00235006	0.670078	FALSE
chr16	12573932	G	T	chr16_12573932_G_T	-0.0769381	0.186078	0.0769381	0.181293	0.0245333	0.170559	-0.00188425	0.165992	0.00188425	0.163399	0.791783	0.150707	-0.0609087	0.109616	0.0609087	0.107743	0.0194228	0.0894465	-0.00149137	0.114454	0.00149137	0.112718	-0.00870318	0.311083	0.00870318	0.301714	FALSE
chr16	12574022	A	G	chr16_12574022_A_G	0.137059	0.0826173	0.137059	0.084908	0.0320984	0.103567	0.00441695	0.0829654	0.00441695	0.0842115	0.786328	0.155367	0.108308	0.0502311	0.108308	0.0511675	0.0252543	0.0551749	0.00349092	0.0574569	0.00349092	0.0579082	0.0166315	0.151722	0.0166315	0.15665	FALSE
chr16	12574051	A	T	chr16_12574051_A_T	0.0287919	0.419863	0.0324353	0.427345	0.011578	0.527437	0.000347517	0.448006	0.000390902	0.456112	0.760632	0.177125	0.0219166	0.270285	0.0247035	0.274079	0.00881186	0.276425	0.00026488	0.322505	0.000298066	0.327691	0.00391889	0.503972	0.0043762	0.512451	FALSE
chr16	12574088	C	T	chr16_12574088_C_T	-0.00858466	0.649427	0.014666	0.645073	0.00751925	0.782599	-6.94438e-05	0.7136	0.000107506	0.709018	0.740655	0.19302	-0.00630907	0.451478	0.0108717	0.448429	0.0055583	0.42901	-5.09878e-05	0.548788	7.9527e-05	0.54588	-0.00136717	0.685787	0.00224368	0.682506	FALSE
chr16	12613522	A	G	chr16_12613522_A_G	0.0261159	0.470722	0.0261159	0.481418	0.0113902	0.53736	0.000296813	0.479552	0.000296813	0.492492	0.390639	0.479428	0.0101742	0.446941	0.0101742	0.456238	0.00447415	0.501981	0.000115898	0.458019	0.000115898	0.468774	0.00684536	0.366972	0.00684536	0.376391	FALSE
chr16	12613562	A	G	chr16_12613562_A_G	0.0257898	0.496594	0.0257898	0.507592	0.0151267	0.381093	0.00048592	0.444864	0.00048592	0.455066	0.385404	0.484497	0.0106801	0.46485	0.0106801	0.473363	0.00579042	0.420857	0.000201114	0.430254	0.000201114	0.43967	0.00634835	0.408194	0.00634835	0.417607	FALSE
chr16	12613631	T	C	chr16_12613631_T_C	0.0570756	0.260027	0.0570756	0.267501	0.0181342	0.28838	0.00116837	0.254476	0.00116837	0.261017	0.387911	0.481795	0.0220426	0.287387	0.0220426	0.29378	0.00701704	0.354415	0.000449215	0.267772	0.000449215	0.274306	0.0146196	0.187669	0.0146196	0.193984	FALSE
chr16	12613711	T	C	chr16_12613711_T_C	-0.00262938	0.23763	0.0766363	0.240144	0.0183237	0.303514	-0.00044932	0.250305	0.00208214	0.252426	0.381673	0.487838	-0.00337503	0.264578	0.0319517	0.266624	0.00734105	0.353073	-0.000260133	0.258438	0.000888309	0.262233	-0.000127031	0.177404	0.0187338	0.17925	FALSE
chr16	12613733	C	G	chr16_12613733_C_G	0.140694	0.078391	0.140694	0.0805263	0.0306864	0.118111	0.00446944	0.0854768	0.00446944	0.087139	0.406753	0.462388	0.0575451	0.115069	0.0575451	0.117184	0.0122777	0.186976	0.00178776	0.102396	0.00178776	0.104278	0.0367325	0.0502263	0.0367325	0.0519632	FALSE
chr16	12613755	G	A	chr16_12613755_G_A	-0.00433876	0.542594	0.0216447	0.543459	0.0109452	0.559434	-2.09756e-05	0.556709	0.000270802	0.557247	0.377108	0.492786	-0.00110677	0.534984	0.0074952	0.53662	0.00417564	0.527499	-6.17402e-06	0.539473	9.73767e-05	0.540294	-0.00132906	0.448607	0.00576242	0.449416	FALSE
chr16	12613756	C	T	chr16_12613756_C_T	0.0207819	0.390179	0.0368763	0.395262	0.0107291	0.571078	0.000339754	0.449768	0.000435158	0.456651	0.382174	0.487187	0.00679905	0.395784	0.0139699	0.399939	0.00410897	0.532022	0.000120404	0.439009	0.000162911	0.444462	0.00502882	0.304556	0.00926529	0.308635	FALSE
chr16	12613866	G	A	chr16_12613866_G_A	0.00946635	0.742458	0.00984917	0.752633	0.0074882	0.782042	8.25232e-05	0.762553	8.43633e-05	0.77283	0.372047	0.498108	0.00413169	0.6594	0.0042255	0.667214	0.00286515	0.63988	3.61126e-05	0.693947	3.65635e-05	0.702914	0.0022405	0.667603	0.00235483	0.677897	FALSE
chr16	12613880	T	C	chr16_12613880_T_C	0.088812	0.163713	0.088812	0.16781	0.0153837	0.368658	0.00158993	0.21635	0.00158993	0.220607	0.391954	0.477622	0.0382719	0.198516	0.0382719	0.202358	0.0063773	0.393386	0.000715292	0.229044	0.000715292	0.233571	0.0226305	0.113163	0.0226305	0.117038	FALSE
chr16	12613969	G	C	chr16_12613969_G_C	-0.00793344	0.446911	0.034493	0.45068	0.0232889	0.195875	3.14453e-05	0.397738	0.00060934	0.402671	0.359709	0.512311	-0.00235395	0.482971	0.011665	0.487793	0.00848459	0.296633	1.96626e-05	0.420507	0.000210616	0.425177	-0.00189911	0.363056	0.00892389	0.366845	FALSE
chr16	12646813	C	G	chr16_12646813_C_G	-0.0500217	0.295349	0.0500217	0.287307	0.0141754	0.431615	-0.000826175	0.328707	0.000826175	0.320497	0.640194	0.26686	-0.0320115	0.213931	0.0320115	0.209776	0.00908513	0.278872	-0.000527813	0.257433	0.000527813	0.25177	-0.0102371	0.275523	0.0102371	0.266498	FALSE
chr16	12646878	C	T	chr16_12646878_C_T	-0.034125	0.39379	0.0385764	0.387481	0.030599	0.115968	-0.00121142	0.256933	0.00131608	0.253368	0.635029	0.270458	-0.0212206	0.286814	0.0242672	0.283828	0.0192807	0.091726	-0.000752767	0.203312	0.0008244	0.201271	-0.00752179	0.356788	0.0082935	0.350469	FALSE
chr16	12647045	C	G	chr16_12647045_C_G	0.022609	0.510025	0.0241229	0.519348	0.0193331	0.265702	0.000509359	0.403221	0.000525643	0.410848	0.584059	0.307762	0.013505	0.389712	0.0143094	0.395975	0.0114217	0.209082	0.000304893	0.332532	0.000313546	0.337393	0.00480175	0.45467	0.00522413	0.463406	FALSE
chr16	12689803	T	C	chr16_12689803_T_C	0.0504815	0.2833	0.0504815	0.291657	0.0182588	0.285679	0.00102868	0.265026	0.00102868	0.271901	0.504824	0.368239	0.0256879	0.252324	0.0256879	0.258208	0.00931565	0.266206	0.000531857	0.240707	0.000531857	0.246337	0.0120187	0.224293	0.0120187	0.231778	FALSE
chr16	12750776	G	C	chr16_12750776_G_C	-0.00637224	0.691059	0.0129687	0.688074	0.020055	0.242671	-0.000156716	0.542868	0.000284351	0.539788	0.369211	0.499324	-0.0021871	0.637332	0.00469423	0.634602	0.00742775	0.333403	-5.27373e-05	0.52488	0.000101832	0.522317	-0.0014418	0.60201	0.00330597	0.598471	FALSE
chr16	12768183	C	T	chr16_12768183_C_T	-0.0395854	0.26469	0.057526	0.260863	0.0197852	0.244658	-0.000780214	0.243724	0.00114303	0.24009	0.254579	0.639672	-0.0119537	0.374796	0.0152928	0.37036	0.00509333	0.457826	-0.000240499	0.320334	0.000308024	0.315612	-0.0099576	0.194939	0.014337	0.191931	FALSE
chr16	12803387	A	G	chr16_12803387_A_G	0.018356	0.480405	0.024742	0.488562	0.00991824	0.622739	0.000185234	0.514836	0.000244803	0.523669	0.842374	0.0988659	0.0150219	0.284621	0.0207052	0.289115	0.00833442	0.293464	0.000151339	0.354309	0.000204353	0.360116	0.0018213	0.670631	0.00221192	0.678488	FALSE
chr16	12803538	C	A	chr16_12803538_C_A	-0.0278397	0.383735	0.041987	0.380349	0.0267546	0.151947	-0.00108743	0.292074	0.00140772	0.289096	0.881363	0.0569099	-0.0253106	0.228943	0.0375035	0.227284	0.0236524	0.0653512	-0.000980135	0.194299	0.00125617	0.193145	-0.00137193	0.697929	0.00228337	0.691565	FALSE
chr16	12803665	G	A	chr16_12803665_G_A	-0.206139	0.0504697	0.206139	0.0483887	0.0282492	0.13843	-0.00658968	0.0729728	0.00658968	0.071709	0.898709	0.0384039	-0.187819	0.0237789	0.187819	0.0233232	0.0255036	0.056786	-0.0060399	0.0437493	0.0060399	0.0430293	-0.010145	0.276168	0.010145	0.268546	TRUE
chr16	12803721	G	T	chr16_12803721_G_T	-0.0720241	0.233611	0.0720241	0.227842	0.0175473	0.309856	-0.00158027	0.24986	0.00158027	0.245134	0.901388	0.0365521	-0.065619	0.122354	0.065619	0.120171	0.0159211	0.132177	-0.00144108	0.160117	0.00144108	0.157586	-0.0034203	0.594734	0.0034203	0.583268	FALSE
chr16	12804138	T	A	chr16_12804138_T_A	-0.00406589	0.824167	0.00648138	0.818187	0.00446284	0.981164	-2.00734e-05	0.896207	2.95978e-05	0.889714	0.875007	0.0670693	-0.00359305	0.579412	0.00567468	0.573581	0.00390753	0.542405	-1.77269e-05	0.71396	2.59349e-05	0.707224	-0.000250885	0.930953	0.000409673	0.923926	FALSE
chr16	12804273	G	T	chr16_12804273_G_T	0.00269775	0.813437	0.00642288	0.812233	0.00466806	0.971051	1.47556e-05	0.877498	3.2024e-05	0.87775	0.84021	0.103358	0.00224983	0.599291	0.00536897	0.597077	0.00392886	0.540354	1.2376e-05	0.718849	2.68302e-05	0.717249	0.000284231	0.903451	0.000525589	0.904604	FALSE
chr16	12819220	T	G	chr16_12819220_T_G	-0.00249687	0.647387	0.0158575	0.642492	0.00973591	0.631997	6.78521e-06	0.672374	0.000155791	0.667279	0.56106	0.324044	-0.00164605	0.526704	0.00851392	0.521961	0.00547566	0.431148	5.49064e-07	0.566833	8.30209e-05	0.561166	-0.000281055	0.572304	0.00375216	0.567734	FALSE
chr16	12819232	C	T	chr16_12819232_C_T	0.00297206	0.784116	0.00804253	0.787156	0.00540982	0.933102	1.56082e-05	0.849334	4.30874e-05	0.85206	0.569727	0.317646	0.00165367	0.621648	0.00442968	0.624107	0.00308804	0.613371	8.75848e-06	0.71606	2.37998e-05	0.719252	0.000703431	0.706257	0.00198326	0.709372	FALSE
chr16	12819324	T	A	chr16_12819324_T_A	0.00442541	0.659706	0.0139929	0.659676	0.00625849	0.876944	2.4734e-05	0.758228	8.07747e-05	0.757259	0.635113	0.26888	0.00337515	0.487174	0.00928062	0.485549	0.00395092	0.538859	1.85821e-05	0.608631	5.31629e-05	0.607002	0.000651031	0.645669	0.00264223	0.644418	FALSE
chr16	12819377	C	G	chr16_12819377_C_G	0.00826668	0.757801	0.00826668	0.770407	0.00835344	0.726176	6.68723e-05	0.769919	6.68723e-05	0.783397	0.662154	0.249112	0.00564837	0.595975	0.00564837	0.607494	0.00553206	0.428189	4.57668e-05	0.643135	4.57668e-05	0.655768	0.00150531	0.753185	0.00150531	0.765021	FALSE
chr16	12819442	G	T	chr16_12819442_G_T	-0.0166366	0.558351	0.0204926	0.549609	0.0103956	0.58866	-0.000214127	0.570607	0.000240491	0.561009	0.699063	0.222359	-0.0119744	0.388308	0.0146484	0.383504	0.00727134	0.341074	-0.000152546	0.436042	0.000170829	0.429993	-0.00253743	0.606388	0.00312813	0.598034	FALSE
chr16	12819814	G	C	chr16_12819814_G_C	-0.0469308	0.347126	0.0469308	0.338682	0.0182538	0.278604	-0.000925403	0.316802	0.000925403	0.309094	0.765273	0.172728	-0.0359753	0.217556	0.0359753	0.213363	0.0139517	0.153531	-0.000708891	0.224843	0.000708891	0.219579	-0.00629436	0.42904	0.00629436	0.419234	FALSE
chr16	12819835	T	C	chr16_12819835_T_C	-0.0127009	0.567545	0.0207658	0.563959	0.0105956	0.581397	-8.60764e-05	0.599709	0.000194083	0.596789	0.766664	0.171643	-0.00982597	0.380057	0.0159126	0.379254	0.00812152	0.304335	-6.691e-05	0.440163	0.000148715	0.438447	-0.00168157	0.637624	0.00278991	0.633803	FALSE
chr16	12819942	G	T	chr16_12819942_G_T	-0.170829	0.0972867	0.170829	0.0936448	0.0285787	0.146955	-0.00759448	0.110812	0.00759448	0.107874	0.750769	0.184006	-0.128621	0.0640013	0.128621	0.062112	0.021476	0.0852721	-0.0057462	0.0794246	0.0057462	0.0777252	-0.0249107	0.135863	0.0249107	0.131438	FALSE
chr16	12819947	C	T	chr16_12819947_C_T	-0.159074	0.0721325	0.159074	0.0702719	0.0300917	0.12001	-0.00474364	0.0826403	0.00474364	0.0813876	0.749639	0.184842	-0.11903	0.0468791	0.11903	0.0461421	0.0224234	0.0703592	-0.00352948	0.0591587	0.00352948	0.0584293	-0.0233307	0.107614	0.0233307	0.104569	FALSE
chr16	13905023	T	A	chr16_13905023_T_A	0.00918393	0.440689	0.0355193	0.439357	0.0182737	0.278735	0.000212732	0.390974	0.000724363	0.389343	0.691956	0.225127	0.00539207	0.325417	0.0233534	0.324746	0.0125297	0.178383	0.000126113	0.306434	0.000475266	0.305505	0.00184829	0.435497	0.00654207	0.434417	FALSE
chr16	13905114	T	C	chr16_13905114_T_C	-0.00401814	0.717701	0.0112378	0.714196	0.00705976	0.816711	-9.27578e-06	0.767533	7.50784e-05	0.765172	0.665276	0.244461	-0.00275212	0.527407	0.0072748	0.524869	0.0046592	0.487179	-7.012e-06	0.611607	4.85108e-05	0.609445	-0.000781238	0.68917	0.00220398	0.685176	FALSE
chr16	13919522	C	T	chr16_13919522_C_T	0.000235674	0.665997	0.013833	0.665476	0.00545269	0.931981	-8.32628e-06	0.774688	7.86144e-05	0.774293	0.866264	0.0781724	0.00023617	0.44656	0.0118408	0.446501	0.00471979	0.482296	-6.91953e-06	0.591516	6.72602e-05	0.590138	-8.25698e-05	0.8265	0.00106388	0.825541	FALSE
chr16	13919809	A	C	chr16_13919809_A_C	0.00676896	0.544397	0.0215579	0.547337	0.010563	0.583598	6.36532e-05	0.556191	0.000229215	0.559345	0.948513	0.00881226	0.00652949	0.315111	0.020384	0.316687	0.0100078	0.239285	6.14932e-05	0.373638	0.000216558	0.375725	0.000204837	0.870972	0.000725662	0.874631	FALSE
chr16	13920136	T	A	chr16_13920136_T_A	-0.0241133	0.512353	0.026658	0.505482	0.0116595	0.522612	-0.000301308	0.523354	0.000332394	0.516521	0.953583	0.00657415	-0.0230147	0.292091	0.0254895	0.2888	0.0111292	0.209503	-0.000287816	0.347039	0.000318049	0.342856	-0.000765359	0.867377	0.000819347	0.861294	FALSE
chr16	13920383	G	A	chr16_13920383_G_A	-0.00813238	0.591325	0.0179627	0.584751	0.016023	0.348548	-0.000191395	0.506944	0.000290244	0.49901	0.896562	0.0474435	-0.00706872	0.358077	0.016079	0.352628	0.0142909	0.15044	-0.000167973	0.341861	0.000258577	0.336383	-0.000541468	0.848304	0.000916208	0.84191	FALSE
chr16	13957035	G	A	chr16_13957035_G_A	0.107363	0.117167	0.107363	0.120739	0.0427291	0.0583352	0.00478711	0.0815915	0.00478711	0.0827961	0.721821	0.207097	0.0781733	0.0786877	0.0781733	0.0804703	0.030929	0.037232	0.00349379	0.0605334	0.00349379	0.0610079	0.0174969	0.143856	0.0174969	0.148894	FALSE
chr16	13997899	T	C	chr16_13997899_T_C	0.0533891	0.300098	0.0553986	0.305304	0.012818	0.464887	0.000703323	0.365881	0.000737432	0.371997	0.648292	0.260945	0.0344579	0.224849	0.0357831	0.227731	0.0082946	0.29812	0.000450032	0.28708	0.000472527	0.291272	0.0105991	0.284513	0.0109294	0.290487	FALSE
chr16	13998112	G	A	chr16_13998112_G_A	0.0304612	0.313172	0.0514439	0.316848	0.0165548	0.336517	0.00059541	0.329488	0.000839652	0.333853	0.676514	0.238091	0.0187947	0.225739	0.0345417	0.227915	0.0110732	0.213756	0.000365925	0.254232	0.000549223	0.257762	0.00638646	0.320273	0.00915255	0.324082	FALSE
chr16	13998135	A	G	chr16_13998135_A_G	0.236867	0.0339732	0.236867	0.0353032	0.022283	0.206088	0.00569971	0.0734581	0.00569971	0.0742625	0.707355	0.212239	0.171853	0.0254285	0.171853	0.025831	0.015803	0.128756	0.00414704	0.0559072	0.00414704	0.0564306	0.0386459	0.0461071	0.0386459	0.0478183	FALSE
chr16	14071055	C	T	chr16_14071055_C_T	-0.0535405	0.300203	0.0587105	0.29512	0.0254663	0.169042	-0.00178952	0.240634	0.00186475	0.237374	0.894322	0.0479979	-0.0476664	0.165996	0.052308	0.1635	0.022746	0.0715938	-0.00159124	0.154839	0.00165879	0.153224	-0.00308843	0.604483	0.00345682	0.596586	FALSE
chr16	14071151	G	T	chr16_14071151_G_T	-0.154266	0.0777914	0.154266	0.075824	0.0503756	0.0403534	-0.00834277	0.0542374	0.00834277	0.0531611	0.910088	0.0339362	-0.140656	0.0376933	0.140656	0.0367026	0.0458699	0.0150215	-0.00761171	0.0323518	0.00761171	0.0316371	-0.00747416	0.359951	0.00747416	0.349877	TRUE
chr16	14071754	G	A	chr16_14071754_G_A	0.0185501	0.565827	0.0185501	0.577603	0.00900425	0.677962	0.000159123	0.60945	0.000159123	0.622202	0.816785	0.126576	0.015164	0.353287	0.015164	0.361154	0.00733425	0.336696	0.000130009	0.433362	0.000130009	0.443459	0.0019134	0.703895	0.0019134	0.715498	FALSE
chr16	14071858	A	G	chr16_14071858_A_G	0.0260918	0.461946	0.0260918	0.473736	0.0089705	0.683888	0.00023119	0.521365	0.00023119	0.534377	0.75167	0.183691	0.0195237	0.295077	0.0195237	0.301825	0.00674352	0.362593	0.000173083	0.377456	0.000173083	0.386651	0.00369659	0.536326	0.00369659	0.547473	FALSE
chr16	14072091	G	A	chr16_14072091_G_A	0.00224898	0.884152	0.00382453	0.890461	0.00776281	0.764543	1.80779e-05	0.875239	3.37498e-05	0.881929	0.500316	0.373512	0.00116092	0.764167	0.00192748	0.769568	0.0038883	0.545674	9.41774e-06	0.774863	1.70426e-05	0.780948	0.000570049	0.836646	0.000913032	0.843142	FALSE
chr16	14186082	A	C	chr16_14186082_A_C	0.0366053	0.364576	0.0366053	0.374644	0.0110393	0.555192	0.000444163	0.416832	0.000444163	0.427761	0.373495	0.497212	0.013864	0.371383	0.013864	0.37949	0.0041603	0.531695	0.000170011	0.412271	0.000170011	0.421331	0.00932245	0.277812	0.00932245	0.286451	FALSE
chr16	14186384	T	G	chr16_14186384_T_G	-0.055857	0.297708	0.055857	0.29079	0.0177359	0.307512	-0.00125078	0.289151	0.00125078	0.283415	0.399065	0.469798	-0.0220567	0.314281	0.0220567	0.307801	0.00699563	0.359339	-0.000489534	0.294769	0.000489534	0.289323	-0.0139892	0.223171	0.0139892	0.217662	FALSE
chr16	14186392	T	C	chr16_14186392_T_C	-0.0093392	0.516825	0.0246926	0.516342	0.0120697	0.499969	-0.000198103	0.502153	0.00038572	0.50291	0.400757	0.46799	-0.00377711	0.478457	0.00977702	0.479245	0.00471851	0.49047	-7.71335e-05	0.478238	0.000148523	0.478468	-0.00226908	0.416763	0.00628642	0.416806	FALSE
chr16	14192898	T	C	chr16_14192898_T_C	0.0253329	0.480382	0.0253329	0.491794	0.0186437	0.272919	0.000504487	0.385553	0.000504487	0.396197	0.301562	0.578178	0.0078215	0.504405	0.0078215	0.513478	0.00555753	0.430838	0.000154959	0.421915	0.000154959	0.431688	0.00646109	0.383619	0.00646109	0.393491	FALSE
chr16	14193031	T	G	chr16_14193031_T_G	-0.0163188	0.628284	0.0163188	0.616517	0.00582063	0.910668	-9.08187e-05	0.740034	9.08187e-05	0.72707	0.385187	0.482112	-0.00615452	0.568649	0.00615452	0.558722	0.00229415	0.697048	-3.47686e-05	0.674272	3.47686e-05	0.661496	-0.00416978	0.529595	0.00416978	0.517803	FALSE
chr16	14196207	G	A	chr16_14196207_G_A	0.104597	0.099329	0.130561	0.101754	0.0250055	0.168844	0.00309701	0.116754	0.00359567	0.118287	0.634208	0.268518	0.0693789	0.0812728	0.0826435	0.081989	0.0158078	0.128847	0.00200144	0.0967954	0.0022562	0.0973223	0.0211601	0.0931542	0.0268733	0.0956953	FALSE
chr16	14196491	A	G	chr16_14196491_A_G	0.0124562	0.642563	0.0170032	0.648713	0.00996825	0.615865	0.000212272	0.653239	0.000239931	0.659804	0.721482	0.200596	0.00782764	0.485779	0.0115601	0.490346	0.0070228	0.351431	0.000136417	0.521708	0.000159121	0.527238	0.00244216	0.659896	0.00294711	0.667649	FALSE
chr16	14202299	T	G	chr16_14202299_T_G	-0.0749665	0.166626	0.0859193	0.164008	0.0303339	0.122384	-0.00271499	0.136689	0.002895	0.135294	0.18022	0.747336	-0.0118037	0.378429	0.0147408	0.37325	0.00512538	0.455661	-0.000430588	0.256298	0.000478858	0.253731	-0.0183067	0.128177	0.0208473	0.125359	FALSE
chr16	14285698	A	G	chr16_14285698_A_G	0.0540034	0.254932	0.0540034	0.262068	0.0146465	0.389189	0.000776116	0.282993	0.000776116	0.290829	0.897034	0.0464008	0.0484163	0.135364	0.0484163	0.138043	0.01317	0.166858	0.00069729	0.183204	0.00069729	0.187311	0.00306779	0.585651	0.00306779	0.596967	FALSE
chr16	14286074	C	T	chr16_14286074_C_T	0.0111316	0.70558	0.0111316	0.717823	0.0195165	0.254217	0.000239089	0.553667	0.000239089	0.566811	0.882829	0.0594972	0.00973932	0.471057	0.00973932	0.480923	0.0171626	0.11222	0.000208336	0.394254	0.000208336	0.403022	0.000695492	0.866416	0.000695492	0.878654	FALSE
chr16	14286858	G	A	chr16_14286858_G_A	-0.0244063	0.512008	0.0244063	0.500598	0.0160454	0.341063	-0.000401627	0.444605	0.000401627	0.433619	0.536323	0.344254	-0.0128521	0.407732	0.0128521	0.398824	0.00849089	0.288663	-0.000208029	0.375906	0.000208029	0.367144	-0.00569891	0.43786	0.00569891	0.42664	FALSE
chr16	14286911	C	T	chr16_14286911_C_T	0.00437518	0.774843	0.00813993	0.782349	0.0175504	0.29968	6.72542e-05	0.644392	0.000149859	0.652141	0.5099	0.366289	0.00239994	0.64261	0.00430201	0.649777	0.00903037	0.270674	3.78987e-05	0.556763	7.96331e-05	0.562642	0.00100672	0.700091	0.00201979	0.707468	FALSE
chr16	14308666	T	G	chr16_14308666_T_G	0.00435832	0.824726	0.00599249	0.828003	0.00742479	0.792155	2.79901e-05	0.849963	4.09259e-05	0.853808	0.386408	0.483738	0.00151111	0.751575	0.00217219	0.754181	0.00288321	0.634949	9.63471e-06	0.782713	1.48807e-05	0.785451	0.00120679	0.760047	0.0015593	0.763519	FALSE
chr16	14309585	G	C	chr16_14309585_G_C	-0.0575253	0.221352	0.0706417	0.218945	0.0252401	0.163995	-0.00157779	0.200636	0.0019072	0.198716	0.774594	0.162592	-0.0466076	0.137345	0.0564273	0.136096	0.0196151	0.089078	-0.00127626	0.139526	0.00152287	0.138441	-0.00614828	0.351751	0.00803468	0.345127	FALSE
chr16	14406029	G	T	chr16_14406029_G_T	0.00503085	0.650983	0.0146022	0.653831	0.0134672	0.43761	7.02002e-05	0.603591	0.00019363	0.606461	0.880526	0.0612813	0.0047467	0.416148	0.01303	0.417318	0.0118552	0.193909	6.62773e-05	0.422472	0.000173037	0.423678	0.000136558	0.858386	0.000809819	0.859946	FALSE
chr16	14436869	G	A	chr16_14436869_G_A	-0.0189391	0.592905	0.0189391	0.581807	0.0106221	0.57914	-0.000212936	0.602774	0.000212936	0.590721	0.768898	0.164987	-0.014094	0.405317	0.014094	0.397466	0.00814489	0.300496	-0.000157966	0.451048	0.000157966	0.44155	-0.00295028	0.63911	0.00295028	0.627671	FALSE
chr16	14487598	A	G	chr16_14487598_A_G	0.000687472	0.891433	0.00382526	0.890125	0.00371844	0.996622	2.3893e-06	0.943843	1.38083e-05	0.944839	0.734689	0.191366	0.000277404	0.716331	0.00272469	0.716219	0.00274142	0.648134	9.59369e-07	0.83062	9.87457e-06	0.829669	0.000266764	0.892928	0.000616098	0.891315	FALSE
chr16	14521330	G	A	chr16_14521330_G_A	-0.165674	0.0730266	0.165674	0.0715629	0.0320058	0.109045	-0.00605159	0.0801844	0.00605159	0.0788299	0.634317	0.269037	-0.103901	0.0609748	0.103901	0.0599152	0.0198579	0.0886817	-0.00368343	0.0666016	0.00368343	0.0657294	-0.0332661	0.0706674	0.0332661	0.0684553	FALSE
chr16	14651470	C	T	chr16_14651470_C_T	-0.0222042	0.535983	0.0222042	0.524486	0.0123541	0.490723	-0.000270211	0.518103	0.000270211	0.505583	0.0239865	0.967448	-0.000547751	0.909458	0.000547751	0.898393	0.000274835	0.958987	-6.1848e-06	0.881829	6.1848e-06	0.870469	-0.00254855	0.658912	0.00254855	0.646706	FALSE
chr16	14651708	A	G	chr16_14651708_A_G	-0.000148458	0.838666	0.00555533	0.837646	0.0117051	0.52055	7.32138e-06	0.788004	6.51323e-05	0.786807	0.0273227	0.964004	2.62636e-05	0.963031	0.000128357	0.963075	0.000335957	0.95204	5.10308e-07	0.949466	1.59538e-06	0.948732	4.92243e-05	0.887294	0.000639916	0.885732	FALSE
chr16	14964124	C	T	chr16_14964124_C_T	-0.00946926	0.757395	0.00946926	0.74518	0.0114702	0.533262	-0.000109357	0.711936	0.000109357	0.698684	0.139878	0.807752	-0.00123561	0.832305	0.00123561	0.821866	0.00161291	0.778585	-1.43863e-05	0.799261	1.43863e-05	0.788097	-0.00213729	0.702984	0.00213729	0.691108	FALSE
chr16	14989704	G	A	chr16_14989704_G_A	-0.0554818	0.26717	0.0554818	0.260081	0.0165471	0.332013	-0.000986295	0.276281	0.000986295	0.269238	0.646318	0.262274	-0.0362094	0.191204	0.0362094	0.187233	0.0106629	0.224511	-0.000642296	0.215182	0.000642296	0.210589	-0.0107706	0.259733	0.0107706	0.252089	FALSE
chr16	15013688	A	G	chr16_15013688_A_G	0.0511108	0.267771	0.0511108	0.2754	0.0134151	0.438516	0.000691668	0.303184	0.000691668	0.312256	0.300921	0.584395	0.015065	0.3476	0.015065	0.355434	0.00396968	0.537462	0.000200138	0.35261	0.000200138	0.361276	0.0132667	0.19352	0.0132667	0.199882	FALSE
chr16	15056017	C	A	chr16_15056017_C_A	0.0440663	0.332146	0.0440663	0.339899	0.0280027	0.136634	0.00137661	0.24307	0.00137661	0.248911	0.987303	0.000374558	0.0435592	0.172576	0.0435592	0.176106	0.0276586	0.0467116	0.00136068	0.149037	0.00136068	0.15196	0.000746304	0.85584	0.000746304	0.867762	FALSE
chr16	15066493	C	T	chr16_15066493_C_T	0.00232663	0.790337	0.00753084	0.792791	0.0090856	0.673781	3.50746e-05	0.771188	7.28542e-05	0.77421	0.680132	0.234942	0.00174727	0.600996	0.00510828	0.603581	0.00621917	0.392835	2.54305e-05	0.62077	4.97824e-05	0.623817	0.000266764	0.781055	0.00134017	0.783077	FALSE
chr16	15072134	T	A	chr16_15072134_T_A	-0.0484641	0.328196	0.0484641	0.320349	0.0230454	0.194012	-0.00114948	0.273686	0.00114948	0.268434	0.565556	0.320419	-0.027111	0.270678	0.027111	0.265663	0.0129343	0.172387	-0.000637641	0.234787	0.000637641	0.230327	-0.0109119	0.27698	0.0109119	0.269014	FALSE
chr16	15072375	A	G	chr16_15072375_A_G	0.0118214	0.636319	0.0156185	0.642712	0.0148916	0.378957	0.000167747	0.574779	0.000220548	0.580448	0.653513	0.254126	0.00722367	0.483854	0.00981783	0.487661	0.00977596	0.24642	0.000102439	0.459321	0.000138583	0.462766	0.00255808	0.594668	0.0032758	0.600556	FALSE
chr16	15072588	T	C	chr16_15072588_T_C	0.0719604	0.19594	0.0719604	0.201543	0.00980988	0.630557	0.000698304	0.31146	0.000698304	0.319992	0.625189	0.273732	0.0463742	0.149555	0.0463742	0.152488	0.00611743	0.394882	0.000449125	0.246486	0.000449125	0.252328	0.0148276	0.178345	0.0148276	0.184259	FALSE
chr16	15073034	T	C	chr16_15073034_T_C	-0.0222058	0.555737	0.0222058	0.544454	0.00815492	0.735239	-0.000192985	0.624095	0.000192985	0.611476	0.274527	0.616432	-0.00662759	0.574793	0.00662759	0.564177	0.00226803	0.699084	-5.88113e-05	0.625657	5.88113e-05	0.614191	-0.00550042	0.467882	0.00550042	0.457365	FALSE
chr16	15130084	G	C	chr16_15130084_G_C	0.746058	0.00177954	0.746058	0.00189714	0.111965	0.00365143	0.0836021	0.00209007	0.0836021	0.00224967	0.643772	0.262522	0.482012	0.00227179	0.482012	0.00234472	0.0721423	0.00382924	0.0540589	0.00203976	0.0540589	0.00210418	0.165749	0.00160936	0.165749	0.00172126	TRUE
chr16	15132603	T	G	chr16_15132603_T_G	0.00316975	0.677663	0.0135687	0.677382	0.0162802	0.340341	4.00567e-05	0.583131	0.000208838	0.582272	0.560676	0.324456	0.00153552	0.536064	0.00736014	0.535374	0.00922158	0.266601	1.92123e-05	0.482064	0.000114099	0.480844	0.00095908	0.612726	0.00310272	0.612368	FALSE
chr16	15133122	C	G	chr16_15133122_C_G	0.0553545	0.262974	0.0553545	0.270383	0.0161319	0.338921	0.000953115	0.273231	0.000953115	0.280486	0.627864	0.276539	0.0341289	0.198313	0.0341289	0.202343	0.0100507	0.237756	0.00058084	0.218656	0.00058084	0.223609	0.0118583	0.236138	0.0118583	0.243006	FALSE
chr16	15146959	C	A	chr16_15146959_C_A	-0.0097219	0.744368	0.0104945	0.736069	0.011045	0.556445	-0.000110473	0.728864	0.000118206	0.719701	0.617292	0.283963	-0.0062602	0.598739	0.00668145	0.591754	0.00679939	0.360316	-7.08594e-05	0.606112	7.5076e-05	0.598318	-0.00205631	0.703011	0.00224685	0.694987	FALSE
chr16	15435096	C	T	chr16_15435096_C_T	0.0122782	0.682152	0.0122782	0.695012	0.00872743	0.699252	0.000118943	0.69784	0.000118943	0.710846	0.702914	0.220406	0.00845673	0.515427	0.00845673	0.524673	0.00612092	0.396424	8.17017e-05	0.562492	8.17017e-05	0.573681	0.00204995	0.695704	0.00204995	0.708183	FALSE
chr16	15435454	G	C	chr16_15435454_G_C	0.0480839	0.290306	0.0480839	0.29885	0.01989	0.250536	0.000958978	0.257204	0.000958978	0.263847	0.533311	0.34682	0.0255057	0.245328	0.0255057	0.25075	0.0106972	0.223223	0.000513721	0.225121	0.000513721	0.230252	0.0114931	0.23033	0.0114931	0.237493	FALSE
chr16	15509723	C	A	chr16_15509723_C_A	0.0154712	0.5563	0.0205743	0.564027	0.00828274	0.729481	0.000119111	0.614514	0.00016855	0.62266	0.657534	0.254685	0.00996584	0.399734	0.0134567	0.404945	0.00546109	0.432472	7.67376e-05	0.47906	0.000110557	0.485724	0.00302809	0.530356	0.00402528	0.538094	FALSE
chr16	15551068	A	G	chr16_15551068_A_G	0.00877316	0.358232	0.0435059	0.35802	0.0120503	0.506654	0.000256637	0.398336	0.000639143	0.398376	0.458694	0.411374	0.0034962	0.326007	0.0204451	0.326217	0.00558461	0.432149	0.000112711	0.360041	0.0003013	0.36204	0.00215793	0.279953	0.0105832	0.279938	FALSE
chr16	15551143	C	T	chr16_15551143_C_T	-0.131274	0.092431	0.131274	0.0898366	0.0325775	0.105936	-0.00468611	0.0894034	0.00468611	0.0879821	0.468261	0.402745	-0.063201	0.10864	0.063201	0.106626	0.0155069	0.136316	-0.00227991	0.0931889	0.00227991	0.092139	-0.0331041	0.0646164	0.0331041	0.0618966	FALSE
chr16	15590563	C	T	chr16_15590563_C_T	-0.070164	0.215239	0.070164	0.20972	0.0194709	0.253626	-0.00147023	0.215199	0.00147023	0.210493	0.719658	0.203089	-0.0493656	0.141772	0.0493656	0.138896	0.0139034	0.154409	-0.00102856	0.158753	0.00102856	0.156083	-0.0116122	0.253585	0.0116122	0.246798	FALSE
chr16	15591461	T	C	chr16_15591461_T_C	-0.026789	0.490238	0.026789	0.479443	0.0121791	0.495848	-0.000334392	0.489555	0.000334392	0.476978	0.78733	0.144326	-0.0212997	0.308173	0.0212997	0.301449	0.00957995	0.251004	-0.000265862	0.346771	0.000265862	0.3392	-0.0028042	0.63577	0.0028042	0.623694	FALSE
chr16	15591485	T	C	chr16_15591485_T_C	-0.0114165	0.658421	0.0144357	0.65107	0.00674737	0.842699	-7.4049e-05	0.733751	9.30071e-05	0.726624	0.769033	0.159913	-0.00908662	0.441005	0.0113458	0.436508	0.0051591	0.453263	-5.84486e-05	0.554014	7.26342e-05	0.547094	-0.00113692	0.762752	0.0015466	0.756441	FALSE
chr16	15597837	G	C	chr16_15597837_G_C	-0.014063	0.255931	0.0600061	0.256259	0.0288613	0.131252	-0.000606582	0.192326	0.00177226	0.193748	0.249534	0.65269	-0.00710173	0.357843	0.018129	0.35912	0.0075037	0.335509	-0.000252866	0.265388	0.000545009	0.266461	-0.00464773	0.187684	0.0161694	0.187793	FALSE
chr16	15614248	T	C	chr16_15614248_T_C	0.0267298	0.468069	0.0267298	0.479101	0.0141805	0.411755	0.000366089	0.438176	0.000366089	0.449855	0.247633	0.656939	0.00692874	0.53901	0.00692874	0.548282	0.00351759	0.578776	9.44657e-05	0.500242	9.44657e-05	0.51088	0.00671674	0.375748	0.00671674	0.386475	FALSE
chr16	15614254	G	A	chr16_15614254_G_A	-0.0337465	0.423101	0.0337465	0.413524	0.0152488	0.366544	-0.0005135	0.409072	0.0005135	0.399595	0.24206	0.664635	-0.00840533	0.518238	0.00840533	0.508568	0.00369437	0.562419	-0.000127831	0.481449	0.000127831	0.470765	-0.00868095	0.332291	0.00868095	0.324177	FALSE
chr16	15618467	A	C	chr16_15618467_A_C	0.0304054	0.442722	0.0304054	0.452761	0.0139909	0.422608	0.000507062	0.424221	0.000507062	0.434485	0.0383426	0.95101	0.00143269	0.81616	0.00143269	0.827698	0.00060292	0.914771	2.63043e-05	0.751865	2.63043e-05	0.763741	0.00467631	0.497096	0.00467631	0.507772	FALSE
chr16	15636798	T	C	chr16_15636798_T_C	-0.0215305	0.542893	0.0215305	0.531954	0.00660579	0.848146	-0.000138946	0.658448	0.000138946	0.645777	0.597393	0.298095	-0.0125766	0.40569	0.0125766	0.397262	0.00399707	0.538934	-8.24628e-05	0.529647	8.24628e-05	0.518384	-0.00465884	0.498844	0.00465884	0.488383	FALSE
chr16	15659598	G	A	chr16_15659598_G_A	-0.0221498	0.55186	0.0221498	0.540348	0.00885658	0.692947	-0.000196941	0.616578	0.000196941	0.604035	0.361314	0.511711	-0.00818236	0.529072	0.00818236	0.519968	0.00320293	0.605204	-7.2845e-05	0.581962	7.2845e-05	0.570448	-0.00597996	0.447161	0.00597996	0.436401	FALSE
chr16	15672969	G	A	chr16_15672969_G_A	-0.220151	0.0378766	0.220151	0.0367193	0.0285726	0.129075	-0.00633841	0.0603943	0.00633841	0.0594573	0.804268	0.137579	-0.176885	0.0225003	0.176885	0.0219258	0.0229605	0.0657954	-0.00508828	0.040189	0.00508828	0.0398586	-0.0253537	0.0936471	0.0253537	0.0904533	TRUE
chr16	15682133	G	A	chr16_15682133_G_A	-0.00986362	0.746825	0.0103564	0.738067	0.00852745	0.71021	-8.33261e-05	0.764664	8.70882e-05	0.754361	0.151779	0.791669	-0.00164545	0.808019	0.00169406	0.799687	0.00121788	0.831601	-1.24792e-05	0.819822	1.28503e-05	0.811233	-0.0023326	0.669702	0.00249774	0.660567	FALSE
chr16	15682230	C	T	chr16_15682230_C_T	-0.191951	0.0551994	0.191951	0.0538138	0.042145	0.0625237	-0.0089183	0.0534244	0.0089183	0.0527158	0.15334	0.789368	-0.0331474	0.23073	0.0331474	0.226388	0.00681957	0.372218	-0.00156607	0.140108	0.00156607	0.137507	-0.0453705	0.0414337	0.0453705	0.0398946	FALSE
chr16	15712477	A	G	chr16_15712477_A_G	0.0181152	0.580521	0.0181152	0.592002	0.0106692	0.577624	0.000177553	0.596823	0.000177553	0.609831	0.0715341	0.909436	0.00143151	0.803627	0.00143151	0.814505	0.000743727	0.896794	1.37302e-05	0.789144	1.37302e-05	0.800754	0.00375534	0.548464	0.00375534	0.559813	FALSE
chr16	15712593	C	T	chr16_15712593_C_T	0.0370522	0.369826	0.0370522	0.379865	0.0224933	0.206032	0.000920506	0.28557	0.000920506	0.293128	0.102201	0.867881	0.00386454	0.646245	0.00386454	0.656323	0.00240685	0.688013	0.000101157	0.506733	0.000101157	0.517009	0.00810613	0.321692	0.00810613	0.33165	FALSE
chr16	15713291	A	G	chr16_15713291_A_G	0.184025	0.0603962	0.184025	0.0619767	0.032992	0.109497	0.00728101	0.0710328	0.00728101	0.0727076	0.531708	0.348593	0.0992723	0.065554	0.0992723	0.0667473	0.0177635	0.114611	0.00393509	0.0682361	0.00393509	0.0696795	0.0432729	0.0426794	0.0432729	0.0444372	FALSE
chr16	15713318	G	A	chr16_15713318_G_A	-0.19151	0.0534618	0.19151	0.0519589	0.0316234	0.114863	-0.00695179	0.0692375	0.00695179	0.0678571	0.501234	0.373246	-0.0952915	0.0645118	0.0952915	0.0634484	0.015769	0.13274	-0.00343872	0.0698262	0.00343872	0.068658	-0.0469489	0.036684	0.0469489	0.0349737	FALSE
chr16	15718239	G	A	chr16_15718239_G_A	-0.0316484	0.235863	0.0653865	0.232063	0.0190707	0.259983	-0.00066803	0.238761	0.0012292	0.234767	0.368479	0.502858	-0.0119078	0.274472	0.0246333	0.27142	0.00706211	0.349684	-0.000253585	0.258479	0.000465252	0.255172	-0.00799339	0.170375	0.0166918	0.167159	FALSE
chr16	15719776	G	A	chr16_15719776_G_A	0.0108211	0.690293	0.0126386	0.695669	0.0104978	0.582872	0.00013165	0.679447	0.000142991	0.686586	0.27437	0.617308	0.00296054	0.688829	0.0034334	0.693792	0.00288709	0.637283	3.55107e-05	0.683316	3.85152e-05	0.689771	0.00278356	0.591996	0.00329168	0.598183	FALSE
chr16	15719909	C	A	chr16_15719909_C_A	-0.000334062	0.749361	0.00948451	0.746202	0.00977382	0.63	2.5172e-06	0.723013	9.24969e-05	0.721083	0.303073	0.578911	-1.53367e-05	0.696397	0.00294918	0.692298	0.0029737	0.624081	1.34782e-06	0.690575	2.88441e-05	0.687217	-9.52729e-05	0.66213	0.00237865	0.659413	FALSE
chr16	15725471	G	A	chr16_15725471_G_A	0.0053487	0.748698	0.00948082	0.754763	0.013609	0.437152	4.65555e-05	0.678198	0.000133843	0.684486	0.165641	0.773413	0.000883157	0.788678	0.00163758	0.794439	0.00235782	0.696362	8.13175e-06	0.739847	2.40681e-05	0.744997	0.00117027	0.676976	0.00224685	0.683125	FALSE
chr16	15725550	A	G	chr16_15725550_A_G	0.113285	0.109394	0.113285	0.112248	0.0272011	0.144654	0.00326658	0.112888	0.00326658	0.115004	0.161542	0.779473	0.0190762	0.311518	0.0190762	0.317839	0.00448101	0.503594	0.000559214	0.227147	0.000559214	0.232445	0.0269813	0.0797792	0.0269813	0.082791	FALSE
chr16	15725640	G	A	chr16_15725640_G_A	-0.0533802	0.280243	0.0552796	0.274931	0.0198184	0.247787	-0.000910033	0.281159	0.000960607	0.277489	0.10836	0.857357	-0.00572427	0.584776	0.00589532	0.576561	0.00218074	0.711984	-0.000100724	0.500437	0.000105278	0.492398	-0.0120885	0.24031	0.0125046	0.234783	FALSE
chr16	15731098	G	A	chr16_15731098_G_A	-0.0276663	0.464993	0.0276663	0.453031	0.0122276	0.493637	-0.000344	0.464883	0.000344	0.452571	0.201119	0.721431	-0.00563495	0.58231	0.00563495	0.57228	0.00248764	0.678641	-7.07551e-05	0.559604	7.07551e-05	0.547725	-0.00682471	0.380087	0.00682471	0.369448	FALSE
chr16	15731249	C	A	chr16_15731249_C_A	-0.0897596	0.16494	0.0897596	0.160746	0.025911	0.165884	-0.00256532	0.154655	0.00256532	0.151117	0.181158	0.750977	-0.0179137	0.351665	0.0179137	0.344592	0.00507544	0.471383	-0.000545713	0.268012	0.000545713	0.262402	-0.0220287	0.120234	0.0220287	0.11659	FALSE
chr16	15749584	G	A	chr16_15749584_G_A	-0.0406279	0.367544	0.0406279	0.358189	0.0137906	0.424001	-0.000614174	0.374169	0.000614174	0.364788	0.0423456	0.946238	-0.00176626	0.791264	0.00176626	0.780772	0.00059965	0.916324	-2.73779e-05	0.72979	2.73779e-05	0.718193	-0.00652937	0.405021	0.00652937	0.39575	FALSE
chr16	15750101	C	T	chr16_15750101_C_T	0.020689	0.555124	0.0210316	0.563083	0.00864706	0.702177	0.000204042	0.612047	0.000206651	0.620979	0.0843927	0.890419	0.00177475	0.786328	0.00179963	0.792862	0.000736851	0.896324	1.75338e-05	0.781792	1.77232e-05	0.790268	0.00431586	0.517963	0.00438255	0.526311	FALSE
chr16	15756347	A	G	chr16_15756347_A_G	0.0711413	0.194967	0.0711413	0.200739	0.013775	0.423427	0.00100709	0.248462	0.00100709	0.255491	0.723531	0.202705	0.0514495	0.128679	0.0514495	0.131183	0.00997028	0.240237	0.000728435	0.183343	0.000728435	0.187546	0.0110945	0.238927	0.0110945	0.246111	FALSE
chr16	15765662	A	G	chr16_15765662_A_G	0.0111305	0.691996	0.0111305	0.704386	0.00854436	0.711716	9.46051e-05	0.705363	9.46051e-05	0.719509	0.433604	0.432072	0.00483585	0.606162	0.00483585	0.616716	0.00365377	0.563533	4.05693e-05	0.638124	4.05693e-05	0.650932	0.00284231	0.608892	0.00284231	0.620722	FALSE
chr16	15766390	A	T	chr16_15766390_A_T	0.00522664	0.783309	0.00760375	0.787579	0.00516017	0.944685	2.78687e-05	0.853971	3.93237e-05	0.857916	0.593625	0.297193	0.00298806	0.64281	0.00441444	0.646063	0.00306133	0.61601	1.60564e-05	0.740795	2.29253e-05	0.744466	0.00120997	0.732465	0.00177843	0.736876	FALSE
chr16	15822001	T	C	chr16_15822001_T_C	-0.10141	0.14875	0.10141	0.144968	0.0157148	0.355081	-0.0016795	0.213833	0.0016795	0.209035	0.686287	0.23309	-0.0714622	0.105291	0.0714622	0.103093	0.0107195	0.221096	-0.00117891	0.161341	0.00117891	0.158294	-0.0175286	0.169537	0.0175286	0.164207	FALSE
chr16	15822063	A	G	chr16_15822063_A_G	-0.0250825	0.342521	0.0462728	0.341075	0.0148601	0.384302	-0.000388229	0.349342	0.000736306	0.348069	0.68988	0.230773	-0.0169877	0.234816	0.0312517	0.234132	0.0101054	0.237289	-0.000264076	0.264102	0.000492692	0.26286	-0.00468743	0.351927	0.00838084	0.350945	FALSE
chr16	15822185	G	A	chr16_15822185_G_A	0.0109476	0.701352	0.0109956	0.712979	0.00656582	0.855684	6.21183e-05	0.780048	6.24763e-05	0.793002	0.647543	0.262046	0.0073993	0.551505	0.0074278	0.558557	0.00421035	0.519015	4.19353e-05	0.658123	4.21478e-05	0.667264	0.00191498	0.706103	0.00192134	0.716798	FALSE
chr16	15822270	T	C	chr16_15822270_T_C	-0.00523709	0.764589	0.00923303	0.758585	0.00815937	0.72585	-3.77215e-05	0.790416	6.64692e-05	0.784602	0.621902	0.280636	-0.00311616	0.584684	0.00576235	0.579618	0.00506728	0.458486	-2.24857e-05	0.642378	4.15229e-05	0.636213	-0.00113216	0.712599	0.00198009	0.706102	FALSE
chr16	15822540	A	G	chr16_15822540_A_G	0.0239382	0.496771	0.0239382	0.508381	0.0114154	0.534726	0.000299772	0.499218	0.000299772	0.511072	0.442677	0.42586	0.01064	0.434011	0.01064	0.442515	0.00501443	0.46777	0.0001319	0.450685	0.0001319	0.460322	0.00623085	0.391439	0.00623085	0.402201	FALSE
chr16	15822584	C	T	chr16_15822584_C_T	0.025569	0.469827	0.025569	0.481469	0.0124954	0.481485	0.000325024	0.455363	0.000325024	0.467723	0.401454	0.466399	0.0102105	0.434757	0.0102105	0.443558	0.00498443	0.46352	0.000129153	0.430486	0.000129153	0.44029	0.00655477	0.372969	0.00655477	0.383279	FALSE
chr16	15857278	C	G	chr16_15857278_C_G	0.0335289	0.396382	0.0335289	0.406247	0.013133	0.451206	0.000411954	0.410603	0.000411954	0.421875	0.665194	0.248398	0.0220729	0.279756	0.0220729	0.285742	0.00875222	0.280504	0.000271186	0.313966	0.000271186	0.321445	0.00653731	0.385091	0.00653731	0.395203	FALSE
chr16	15857889	C	T	chr16_15857889_C_T	-0.00241505	0.743006	0.0101815	0.737081	0.0110637	0.551618	-5.48475e-05	0.714724	0.000120632	0.707424	0.59123	0.302525	-0.00142533	0.595377	0.00611675	0.589925	0.00659322	0.37244	-3.2922e-05	0.596752	7.266e-05	0.590461	-0.00053194	0.704956	0.00212617	0.698124	FALSE
chr16	15857979	T	G	chr16_15857979_T_G	0.00341877	0.719921	0.0107598	0.720566	0.0109963	0.558418	3.1096e-05	0.685502	0.000118432	0.684989	0.573687	0.315824	0.0021297	0.561592	0.00631209	0.561139	0.00632569	0.383351	1.95289e-05	0.561844	6.96098e-05	0.561161	0.000619274	0.665146	0.00236594	0.665805	FALSE
chr16	15875078	C	T	chr16_15875078_C_T	-0.183032	0.05893	0.183032	0.0574628	0.0404259	0.0648094	-0.007653	0.0562346	0.007653	0.0553108	0.516217	0.361545	-0.0920934	0.0680979	0.0920934	0.0666909	0.0207069	0.0805335	-0.00381842	0.0570333	0.00381842	0.05625	-0.0444893	0.041316	0.0444893	0.0397304	FALSE
chr16	15888167	G	A	chr16_15888167_G_A	-0.0703972	0.207185	0.0703972	0.201818	0.0122074	0.496555	-0.000913775	0.289665	0.000913775	0.28247	0.885558	0.0553943	-0.0622398	0.108484	0.0622398	0.106597	0.0107719	0.221705	-0.000806009	0.185974	0.000806009	0.182551	-0.00435079	0.514021	0.00435079	0.502783	FALSE
chr16	15888401	A	G	chr16_15888401_A_G	0.0197682	0.5554	0.0197682	0.566305	0.0122455	0.493142	0.000241624	0.533063	0.000241624	0.545407	0.957381	0.00458347	0.0189078	0.318952	0.0189078	0.325488	0.0117402	0.195844	0.00023147	0.352799	0.00023147	0.360681	0.000651031	0.871669	0.000651031	0.883668	FALSE
chr16	15888818	G	A	chr16_15888818_G_A	-0.137194	0.0864576	0.137194	0.0842573	0.0353038	0.0865822	-0.00492467	0.0791948	0.00492467	0.0778524	0.970041	0.00184485	-0.133097	0.0377069	0.133097	0.0371058	0.0343028	0.0293926	-0.00478752	0.044703	0.00478752	0.0441415	-0.00391413	0.540414	0.00391413	0.528663	TRUE
chr16	15888826	C	A	chr16_15888826_C_A	0.152531	0.0694337	0.152531	0.0717602	0.0291866	0.126534	0.00462336	0.0838172	0.00462336	0.0850702	0.973344	0.00139352	0.148475	0.0306569	0.148475	0.0312029	0.028431	0.0441762	0.00450372	0.0475973	0.00450372	0.0483214	0.00419518	0.50047	0.00419518	0.512245	TRUE
chr16	15936972	A	G	chr16_15936972_A_G	-0.0122043	0.255197	0.0613269	0.256621	0.0165523	0.332505	-0.000274107	0.267492	0.00114058	0.26948	0.23699	0.670799	-0.000925379	0.400047	0.012797	0.401711	0.0037665	0.556117	-2.3313e-05	0.363564	0.000230377	0.365593	-0.00242628	0.186383	0.0152278	0.187775	FALSE
chr16	15940424	C	A	chr16_15940424_C_A	-0.083835	0.124924	0.113701	0.122644	0.0249978	0.175003	-0.00288197	0.133837	0.00348442	0.132716	0.288435	0.599982	-0.0283957	0.210747	0.0360508	0.208382	0.00760921	0.332854	-0.0010269	0.182055	0.00118132	0.1807	-0.0224669	0.0872841	0.0297617	0.0858909	FALSE
chr16	15968315	T	C	chr16_15968315_T_C	0.0261558	0.474531	0.0261558	0.485704	0.0106149	0.580842	0.000260988	0.512389	0.000260988	0.524451	0.0489401	0.938469	0.00169572	0.79795	0.00169572	0.809388	0.000503268	0.930944	1.69151e-05	0.785209	1.69151e-05	0.796782	0.00470013	0.489095	0.00470013	0.500256	FALSE
chr16	15968470	G	A	chr16_15968470_G_A	-0.0729971	0.213321	0.0729971	0.207232	0.0259756	0.174059	-0.0023868	0.190144	0.0023868	0.186087	0.028955	0.963204	-0.00292846	0.754687	0.00292846	0.74481	0.000981471	0.865991	-0.000122912	0.598434	0.000122912	0.589578	-0.00934627	0.331597	0.00934627	0.32374	FALSE
chr16	15968686	T	G	chr16_15968686_T_G	0.0120966	0.677763	0.0120966	0.689282	0.00752805	0.784711	9.168e-05	0.713212	9.168e-05	0.725716	0.0258412	0.966654	0.000310227	0.919857	0.000310227	0.930996	0.000190914	0.971943	2.32264e-06	0.922166	2.32264e-06	0.933149	0.00147673	0.753989	0.00147673	0.765068	FALSE
chr16	15968746	C	A	chr16_15968746_C_A	-0.0163588	0.671099	0.0163588	0.659969	0.0161017	0.36572	-0.000425666	0.582842	0.000425666	0.573581	0.0246741	0.967885	-0.000651748	0.925425	0.000651748	0.913576	0.000487321	0.931379	-1.90012e-05	0.859241	1.90012e-05	0.847001	-0.0022929	0.728405	0.0022929	0.716712	FALSE
chr16	15970333	T	C	chr16_15970333_T_C	-0.22689	0.0389789	0.22689	0.0379062	0.033696	0.0949303	-0.00785893	0.0531838	0.00785893	0.0523638	0.761726	0.176316	-0.173783	0.0252741	0.173783	0.0247457	0.0257189	0.0536018	-0.00602629	0.0376107	0.00602629	0.036986	-0.0322451	0.0682689	0.0322451	0.0657989	TRUE
chr16	15976499	A	T	chr16_15976499_A_T	0.00251146	0.80966	0.00686659	0.815883	0.00590534	0.902021	1.14403e-05	0.85114	4.18165e-05	0.857811	0.172892	0.756252	0.000296641	0.818437	0.00130152	0.82381	0.00104532	0.855951	1.12948e-06	0.853221	8.13834e-06	0.858162	0.000633565	0.740033	0.00164981	0.746306	FALSE
chr16	15976911	C	G	chr16_15976911_C_G	-0.0200048	0.567933	0.0200048	0.555515	0.00780117	0.761401	-0.000169544	0.631641	0.000169544	0.618361	0.174791	0.757864	-0.0037166	0.672295	0.0037166	0.661793	0.0014102	0.805965	-3.23993e-05	0.705341	3.23993e-05	0.693248	-0.00483192	0.482993	0.00483192	0.470855	FALSE
chr16	15976922	C	G	chr16_15976922_C_G	-0.00508608	0.775436	0.00839887	0.773093	0.00639142	0.865154	-4.03527e-05	0.814149	5.7054e-05	0.810934	0.172285	0.761662	-0.000769202	0.806257	0.00144692	0.804033	0.00110158	0.847878	-6.45178e-06	0.836127	9.86279e-06	0.833683	-0.00124649	0.706546	0.0020182	0.703891	FALSE
chr16	15987934	T	C	chr16_15987934_T_C	0.00707891	0.742586	0.00995971	0.749999	0.00695614	0.809614	3.27051e-05	0.785051	6.83493e-05	0.791337	0.114578	0.846382	0.00050833	0.841092	0.00099024	0.848366	0.000854338	0.874872	1.42056e-06	0.854242	7.38325e-06	0.86114	0.00133541	0.697162	0.00205948	0.704359	FALSE
chr16	15988029	A	C	chr16_15988029_A_C	0.00341822	0.780147	0.00781543	0.786075	0.00977452	0.631293	2.9325e-05	0.747061	7.65319e-05	0.753886	0.123771	0.832833	0.0002325	0.834455	0.00100784	0.840124	0.00123854	0.824346	1.80141e-06	0.816058	1.01252e-05	0.821967	0.000751068	0.718659	0.00177684	0.725547	FALSE
chr16	15988271	G	C	chr16_15988271_G_C	-0.0485134	0.320552	0.0485134	0.3127	0.0193779	0.269826	-0.00112918	0.287444	0.00112918	0.280556	0.132688	0.819235	-0.00688447	0.559847	0.00688447	0.550352	0.0027631	0.650547	-0.000173211	0.463475	0.000173211	0.453961	-0.0113264	0.263748	0.0113264	0.256344	FALSE
chr16	15988375	A	C	chr16_15988375_A_C	-0.0303263	0.473266	0.0303263	0.463826	0.019446	0.255089	-0.00063349	0.394805	0.00063349	0.385949	0.121427	0.834988	-0.00457312	0.66628	0.00457312	0.655919	0.00247156	0.678036	-9.8521e-05	0.567788	9.8521e-05	0.556739	-0.00700573	0.412373	0.00700573	0.402814	FALSE
chr16	15988395	A	G	chr16_15988395_A_G	-0.0156743	0.571157	0.0199999	0.562927	0.00759714	0.776845	-0.000137464	0.642511	0.000165245	0.633466	0.116705	0.84145	-0.00246298	0.731418	0.00274212	0.723703	0.00091163	0.8684	-2.14377e-05	0.757128	2.32304e-05	0.748933	-0.0037474	0.500905	0.00463661	0.493126	FALSE
chr16	15988444	G	A	chr16_15988444_G_A	-0.00114212	0.85425	0.00533035	0.853445	0.00535798	0.926848	-6.00358e-06	0.895857	2.84983e-05	0.89551	0.114562	0.843895	-6.35174e-05	0.889847	0.000611563	0.888018	0.000652247	0.904248	-2.09099e-07	0.91274	3.41533e-06	0.911712	-0.000276291	0.802055	0.00122584	0.800879	FALSE
chr16	15988824	T	C	chr16_15988824_T_C	0.0165934	0.613922	0.0165934	0.625363	0.00927107	0.663682	0.000155316	0.644859	0.000155316	0.657377	0.203665	0.717073	0.00331974	0.686888	0.00331974	0.697464	0.00190026	0.741663	3.11328e-05	0.69378	3.11328e-05	0.705499	0.00415707	0.52944	0.00415707	0.540665	FALSE
chr16	15988876	A	T	chr16_15988876_A_T	0.0117526	0.685541	0.0117526	0.697829	0.0111208	0.552833	0.000130879	0.656022	0.000130879	0.669343	0.211453	0.705745	0.00262759	0.716945	0.00262759	0.727863	0.00234051	0.691473	2.87789e-05	0.69299	2.87789e-05	0.705765	0.00294076	0.602931	0.00294076	0.61476	FALSE
chr16	15989193	G	T	chr16_15989193_G_T	0.0699624	0.210837	0.0699624	0.216631	0.0241229	0.190877	0.00200797	0.190909	0.00200797	0.19467	0.275626	0.617617	0.0197251	0.311744	0.0197251	0.318222	0.00676744	0.368475	0.000575995	0.247488	0.000575995	0.252804	0.0182162	0.14893	0.0182162	0.15419	FALSE
chr16	15989389	C	T	chr16_15989389_C_T	-0.0371256	0.390843	0.0385087	0.383417	0.0128523	0.463472	-0.000470032	0.425446	0.000492021	0.417308	0.280683	0.609733	-0.0104422	0.464314	0.0108386	0.458016	0.00362242	0.567698	-0.000132444	0.467807	0.000138746	0.461104	-0.00945425	0.302515	0.0098004	0.296268	FALSE
chr16	15989515	C	T	chr16_15989515_C_T	-0.127458	0.107252	0.127458	0.104583	0.0253121	0.169701	-0.00380449	0.120679	0.00380449	0.118458	0.28874	0.598657	-0.0367889	0.199094	0.0367889	0.194988	0.00727919	0.342921	-0.00108972	0.170523	0.00108972	0.167661	-0.0326357	0.0713799	0.0326357	0.0690474	FALSE
chr16	15990347	A	G	chr16_15990347_A_G	0.0123304	0.593918	0.0181318	0.60113	0.0127713	0.468629	0.00015611	0.561277	0.000236453	0.568157	0.269768	0.625694	0.00375866	0.617491	0.00502286	0.622872	0.00344489	0.581861	4.81774e-05	0.585603	6.56851e-05	0.592057	0.00334567	0.500727	0.00461597	0.508062	FALSE
chr16	16004175	G	A	chr16_16004175_G_A	-0.0117178	0.596651	0.0182932	0.589705	0.0121256	0.498594	-0.000144329	0.57642	0.000224167	0.569139	0.023345	0.968089	-0.000115531	0.930328	0.000429703	0.925916	0.000275816	0.959391	-1.30276e-06	0.91083	5.11736e-06	0.905196	-0.000528764	0.758867	0.00172285	0.7533	FALSE
chr16	16004305	C	G	chr16_16004305_C_G	-0.00153456	0.893244	0.00400321	0.885365	0.00485135	0.96544	-8.66413e-06	0.934722	1.92392e-05	0.926899	0.0394906	0.947983	-0.000138729	0.970526	0.000143825	0.962172	0.000200801	0.970041	-7.15696e-07	0.980634	7.37526e-07	0.972484	-0.00045731	0.91913	0.000498595	0.910671	FALSE
chr16	16004511	T	C	chr16_16004511_T_C	0.217087	0.0402545	0.217087	0.0419	0.0412341	0.0641621	0.0101106	0.0446897	0.0101106	0.0460816	0.104895	0.855941	0.0262608	0.282334	0.0262608	0.287941	0.00482118	0.494439	0.00137458	0.1676	0.00137458	0.171109	0.0435381	0.0430544	0.0435381	0.0450963	FALSE
chr16	16007504	A	G	chr16_16007504_A_G	0.00144298	0.808107	0.00679677	0.805292	0.00837488	0.725278	4.50405e-06	0.826898	5.26908e-05	0.82405	0.514494	0.362771	0.00087665	0.693687	0.00357548	0.687599	0.00426966	0.514285	3.36317e-06	0.729091	2.75406e-05	0.722459	0.000408085	0.747853	0.00174826	0.743997	FALSE
chr16	16025167	A	G	chr16_16025167_A_G	-0.00148034	0.743416	0.00983893	0.741655	0.00741923	0.793479	-1.48951e-05	0.772902	7.16495e-05	0.771516	0.331974	0.546214	-0.000732719	0.675181	0.00352846	0.672846	0.00244661	0.6811	-6.50699e-06	0.716532	2.58251e-05	0.714476	-0.000463661	0.64901	0.00253108	0.647302	FALSE
chr16	16025666	G	A	chr16_16025666_G_A	-0.0864752	0.164336	0.0864752	0.160184	0.0217653	0.210992	-0.00193072	0.169476	0.00193072	0.165969	0.545539	0.337472	-0.0465517	0.149621	0.0465517	0.146251	0.0118697	0.193994	-0.00104084	0.152172	0.00104084	0.149101	-0.0200883	0.130224	0.0200883	0.126439	FALSE
chr16	16026167	C	T	chr16_16026167_C_T	0.0150332	0.629032	0.0150332	0.640229	0.00547123	0.928711	8.05496e-05	0.73705	8.05496e-05	0.749929	0.557014	0.329046	0.00839498	0.483545	0.00839498	0.493151	0.00305138	0.617805	4.50682e-05	0.608868	4.50682e-05	0.621413	0.00341712	0.562511	0.00341712	0.5742	FALSE
chr16	16032901	C	T	chr16_16032901_C_T	-0.0183549	0.502074	0.0248825	0.494695	0.0154778	0.357548	-0.000297694	0.440696	0.000392611	0.433531	0.381803	0.488162	-0.00780737	0.470046	0.00970899	0.46363	0.00592756	0.406497	-0.000125884	0.427115	0.000153535	0.421157	-0.00459374	0.402344	0.00630548	0.395498	FALSE
chr16	16032907	T	C	chr16_16032907_T_C	0.0351731	0.383188	0.0351731	0.393187	0.0122255	0.504212	0.000523143	0.410612	0.000523143	0.42059	0.39358	0.475658	0.0141585	0.375997	0.0141585	0.383465	0.00489388	0.475725	0.000212388	0.395503	0.000212388	0.404079	0.0093685	0.286769	0.0093685	0.295685	FALSE
chr16	16033378	G	A	chr16_16033378_G_A	-0.0622718	0.270434	0.0622718	0.264223	0.0228204	0.200956	-0.00162733	0.239314	0.00162733	0.234231	0.78683	0.152192	-0.0494378	0.163273	0.0494378	0.159958	0.0179683	0.106096	-0.00129322	0.165054	0.00129322	0.161979	-0.0071677	0.392705	0.0071677	0.383635	FALSE
chr16	16034059	G	T	chr16_16034059_G_T	-0.0604116	0.25214	0.0604116	0.245237	0.0117674	0.516643	-0.000813064	0.325928	0.000813064	0.318305	0.618435	0.283243	-0.0376885	0.189063	0.0376885	0.185516	0.00732579	0.338145	-0.000509635	0.258619	0.000509635	0.253399	-0.0130286	0.223275	0.0130286	0.216088	FALSE
chr16	16041186	T	C	chr16_16041186_T_C	0.000172082	0.74026	0.00997136	0.737618	0.00782896	0.761687	4.92978e-06	0.759869	8.25528e-05	0.757387	0.360144	0.511495	0.000167303	0.672064	0.0036491	0.669779	0.00278056	0.644199	2.63141e-06	0.706075	2.96306e-05	0.703851	9.3685e-05	0.651697	0.0025676	0.649556	FALSE
chr16	16041785	A	C	chr16_16041785_A_C	0.0200263	0.563272	0.0201424	0.572732	0.00849266	0.712761	0.000200095	0.613567	0.000200854	0.623338	0.335756	0.54163	0.00729537	0.554977	0.00732942	0.561335	0.00293223	0.633069	7.46345e-05	0.59461	7.48571e-05	0.60297	0.00533369	0.466338	0.00536545	0.474839	FALSE
chr16	16073740	G	C	chr16_16073740_G_C	-0.0120531	0.688651	0.0131666	0.682823	0.00577949	0.913641	-6.86185e-05	0.7883	7.54839e-05	0.781944	0.289036	0.59628	-0.00381141	0.679696	0.00412132	0.676208	0.00169269	0.767597	-2.23424e-05	0.760771	2.4249e-05	0.756394	-0.00312971	0.600359	0.0033806	0.594186	FALSE
chr16	16073799	C	A	chr16_16073799_C_A	-0.00182337	0.776217	0.00846637	0.773114	0.0062467	0.872065	-1.50657e-05	0.822154	5.60131e-05	0.819252	0.29462	0.58899	-0.000683696	0.725369	0.0026267	0.722317	0.00192784	0.739924	-6.1303e-06	0.774205	1.81145e-05	0.770893	-0.000400146	0.692332	0.00214682	0.690037	FALSE
chr16	16073955	C	T	chr16_16073955_C_T	-0.00937466	0.549466	0.0210428	0.543019	0.011524	0.532285	-0.000120043	0.553217	0.000245966	0.546732	0.349669	0.521207	-0.00254241	0.545317	0.00698461	0.538963	0.00394559	0.540817	-3.10654e-05	0.548251	7.90056e-05	0.541556	-0.00263112	0.440303	0.00565762	0.434713	FALSE
chr16	16074483	G	C	chr16_16074483_G_C	-0.00385218	0.272974	0.0528431	0.271327	0.0110117	0.56019	8.84749e-05	0.352125	0.000588611	0.350176	0.523296	0.351903	0.000782783	0.236093	0.0277252	0.235358	0.0058271	0.411209	7.44357e-05	0.303335	0.000312944	0.302416	-0.00124966	0.219903	0.0123775	0.219062	FALSE
chr16	16074751	C	T	chr16_16074751_C_T	-0.0347112	0.399827	0.0347112	0.389741	0.0126891	0.473618	-0.00045462	0.413698	0.00045462	0.403409	0.46123	0.406957	-0.015444	0.359695	0.015444	0.351862	0.00582133	0.4113	-0.000201795	0.375856	0.000201795	0.367629	-0.00879686	0.315251	0.00879686	0.306568	FALSE
chr16	16075608	G	T	chr16_16075608_G_T	0.000430159	0.721545	0.0110819	0.720945	0.00891297	0.686869	1.68773e-05	0.716566	0.000109528	0.715245	0.515474	0.360611	0.00107729	0.573066	0.00611166	0.572215	0.00468538	0.486922	1.84547e-05	0.601347	6.20633e-05	0.599984	-7.30425e-05	0.645733	0.00258189	0.644858	FALSE
chr16	16075633	G	A	chr16_16075633_G_A	0.219266	0.0383653	0.219266	0.0393242	0.0574576	0.0287507	0.0137266	0.0300269	0.0137266	0.0309357	0.571936	0.315008	0.126611	0.0403491	0.126611	0.0410057	0.0330847	0.0329484	0.00791757	0.0291568	0.00791757	0.02968	0.0493783	0.0302527	0.0493783	0.0315727	TRUE
chr16	16075709	C	T	chr16_16075709_C_T	-0.286885	0.0229909	0.286885	0.0223075	0.047596	0.0444516	-0.0135157	0.0280768	0.0135157	0.027482	0.552476	0.33055	-0.163371	0.0268848	0.163371	0.026546	0.0260983	0.0517475	-0.00762253	0.0280285	0.00762253	0.0275975	-0.0671483	0.0166253	0.0671483	0.0161491	TRUE
chr16	16075717	G	C	chr16_16075717_G_C	-0.271812	0.027364	0.271812	0.0264284	0.0311328	0.111451	-0.00847719	0.0489304	0.00847719	0.0480162	0.555973	0.327769	-0.155509	0.0307051	0.155509	0.0302921	0.0169933	0.113257	-0.00473918	0.0461439	0.00473918	0.0457192	-0.0637804	0.0201553	0.0637804	0.0195299	TRUE
chr16	16076620	G	T	chr16_16076620_G_T	0.00279013	0.891486	0.00342767	0.898958	0.0203535	0.237453	6.53768e-05	0.758768	7.6168e-05	0.768166	0.262867	0.634697	0.000809128	0.841529	0.000964423	0.848017	0.00542009	0.436152	1.9113e-05	0.735944	2.17416e-05	0.744403	0.000709783	0.83376	0.000922559	0.841749	FALSE
chr16	16076711	C	T	chr16_16076711_C_T	-0.0404089	0.232267	0.0677812	0.229259	0.0186662	0.276687	-0.00095263	0.237295	0.00140264	0.234608	0.211927	0.70652	-0.00814869	0.404534	0.013202	0.399104	0.00383582	0.548254	-0.000185798	0.348629	0.000268878	0.344127	-0.0101815	0.173769	0.0166664	0.170289	FALSE
chr16	16090375	C	G	chr16_16090375_C_G	0.0654444	0.260822	0.0668956	0.26525	0.0167951	0.326025	0.00134625	0.290801	0.00136646	0.295558	0.518223	0.358314	0.0346058	0.233785	0.0352837	0.236849	0.00856124	0.289089	0.000693483	0.258297	0.000702921	0.26133	0.0154469	0.208594	0.0158661	0.213557	FALSE
chr16	16092163	T	G	chr16_16092163_T_G	0.0102598	0.601277	0.0174691	0.607107	0.00839258	0.718782	0.000100845	0.635235	0.000167708	0.641496	0.0709116	0.90868	0.000642266	0.819082	0.00124846	0.821665	0.000599793	0.916255	6.36994e-06	0.81535	1.20662e-05	0.81851	0.00195945	0.574366	0.00344253	0.580213	FALSE
chr16	16093318	C	T	chr16_16093318_C_T	-0.0236605	0.516903	0.0236605	0.504841	0.00924697	0.666676	-0.000221247	0.564723	0.000221247	0.551736	0.135442	0.817326	-0.00344609	0.683613	0.00344609	0.672948	0.00121954	0.831825	-3.09805e-05	0.696145	3.09805e-05	0.684078	-0.00569097	0.438435	0.00569097	0.427778	FALSE
chr16	16093377	G	C	chr16_16093377_G_C	-0.0369004	0.385874	0.0369004	0.375848	0.0213924	0.223421	-0.000886563	0.307901	0.000886563	0.300848	0.136086	0.81644	-0.00531345	0.60128	0.00531345	0.591174	0.00297666	0.626115	-0.000130025	0.483331	0.000130025	0.472391	-0.00895406	0.317693	0.00895406	0.30853	FALSE
chr16	16093507	C	T	chr16_16093507_C_T	-0.0173379	0.648002	0.0173379	0.636779	0.0121269	0.498263	-0.000208881	0.645973	0.000208881	0.634328	0.12805	0.828084	-0.00214205	0.793323	0.00214205	0.781784	0.00155884	0.786032	-2.58738e-05	0.764072	2.58738e-05	0.752404	-0.00384108	0.592257	0.00384108	0.580749	FALSE
chr16	16093612	C	T	chr16_16093612_C_T	0.0521147	0.298849	0.0521147	0.306063	0.0274689	0.139683	0.00151216	0.218571	0.00151216	0.22339	0.145217	0.803055	0.00792718	0.519806	0.00792718	0.529189	0.00399931	0.536831	0.000229199	0.375781	0.000229199	0.384322	0.0121187	0.244158	0.0121187	0.250765	FALSE
chr16	16104399	G	A	chr16_16104399_G_A	-0.367993	0.0134518	0.367993	0.013005	0.0656247	0.0200918	-0.0252913	0.0149454	0.0252913	0.0142682	0.583753	0.303907	-0.22008	0.0156415	0.22008	0.0152341	0.0391662	0.0231572	-0.0153823	0.0142312	0.0153823	0.0137863	-0.084126	0.0107707	0.084126	0.0103789	TRUE
chr16	16104621	A	G	chr16_16104621_A_G	-0.0185674	0.567186	0.0240851	0.562601	0.0141838	0.4076	-0.000326111	0.522997	0.000401613	0.519638	0.512476	0.361845	-0.00673745	0.492745	0.00996077	0.489263	0.00713016	0.344304	-0.000117385	0.46271	0.000161638	0.459485	-0.00455246	0.483281	0.00585134	0.479633	FALSE
chr16	16104731	C	T	chr16_16104731_C_T	-0.00297369	0.689312	0.0129527	0.688084	0.0189888	0.260899	-6.4007e-05	0.551331	0.000253221	0.54861	0.49275	0.378916	-0.00268741	0.5708	0.00630701	0.568845	0.00939708	0.258359	-5.54062e-05	0.476726	0.000123898	0.474814	-0.000617686	0.605495	0.00314242	0.604	FALSE
chr16	16104747	C	T	chr16_16104747_C_T	-0.0440008	0.358054	0.0440008	0.349698	0.0141127	0.412925	-0.000720713	0.369814	0.000720713	0.361521	0.490466	0.381035	-0.0189184	0.329934	0.0189184	0.322748	0.00662768	0.368886	-0.000297314	0.340609	0.000297314	0.33255	-0.0108119	0.285065	0.0108119	0.277801	FALSE
chr16	16104757	C	A	chr16_16104757_C_A	0.205154	0.0409967	0.205154	0.0421167	0.036255	0.0834558	0.00744782	0.0506957	0.00744782	0.0517907	0.537437	0.341417	0.109167	0.0479929	0.109167	0.0487127	0.0199774	0.0892685	0.00407257	0.0503085	0.00407257	0.0506438	0.0493641	0.0289547	0.0493641	0.0300878	FALSE
chr16	16104871	G	T	chr16_16104871_G_T	0.0212103	0.541969	0.0212103	0.553719	0.00754091	0.780057	0.000188377	0.612127	0.000188377	0.624842	0.45637	0.412759	0.008836	0.475741	0.008836	0.484585	0.00330809	0.596087	7.43692e-05	0.54868	7.43692e-05	0.559944	0.00526383	0.450136	0.00526383	0.460675	FALSE
chr16	16104899	C	T	chr16_16104899_C_T	-0.025302	0.491077	0.025302	0.479039	0.00685629	0.835168	-0.000173743	0.606606	0.000173743	0.593074	0.445596	0.423137	-0.0113024	0.4263	0.0113024	0.41751	0.00302543	0.620575	-7.67983e-05	0.537668	7.67983e-05	0.525587	-0.00631977	0.400309	0.00631977	0.389745	FALSE
chr16	16104977	C	G	chr16_16104977_C_G	0.0153858	0.550456	0.0198135	0.55865	0.0109581	0.561336	0.000172864	0.551026	0.000220855	0.560037	0.43396	0.434486	0.00736428	0.47947	0.00881389	0.486425	0.00474792	0.478918	8.24784e-05	0.493786	9.81905e-05	0.501905	0.00401258	0.4617	0.00508281	0.468966	FALSE
chr16	16106899	C	T	chr16_16106899_C_T	-0.00221256	0.719797	0.0106517	0.718734	0.00772686	0.764585	-3.22366e-05	0.741053	8.54458e-05	0.738453	0.15737	0.788066	-0.000362078	0.777641	0.0017316	0.776292	0.00125461	0.826789	-5.37628e-06	0.788921	1.42413e-05	0.787097	-0.000574813	0.633438	0.00268034	0.631731	FALSE
chr16	16107051	C	G	chr16_16107051_C_G	-0.0104436	0.74564	0.0104436	0.734129	0.0119025	0.510185	-0.00012772	0.698974	0.00012772	0.68538	0.166464	0.77391	-0.00170264	0.801376	0.00170264	0.790257	0.0019655	0.733226	-2.05104e-05	0.767518	2.05104e-05	0.755469	-0.00255173	0.667002	0.00255173	0.65546	FALSE
chr16	16120015	G	A	chr16_16120015_G_A	0.00498074	0.690717	0.0122542	0.691424	0.00958803	0.640959	3.80749e-05	0.695642	0.000128334	0.695296	0.365291	0.504701	0.00162283	0.646231	0.00451694	0.645169	0.00360417	0.571613	1.24964e-05	0.656699	4.87328e-05	0.655514	0.00139416	0.593306	0.00328056	0.594131	FALSE
chr16	16120105	G	A	chr16_16120105_G_A	-0.254789	0.0417168	0.254789	0.0403201	0.0409223	0.0736367	-0.0144724	0.0493137	0.0144724	0.0480981	0.403487	0.463711	-0.107772	0.0688434	0.107772	0.0676961	0.0170334	0.128622	-0.00616032	0.0612242	0.00616032	0.060378	-0.0643521	0.0266406	0.0643521	0.0255168	FALSE
chr16	16120398	T	G	chr16_16120398_T_G	0.218822	0.0373979	0.218822	0.0384349	0.0632435	0.022776	0.0147373	0.0275289	0.0147373	0.0280447	0.508606	0.36819	0.111956	0.0476363	0.111956	0.0488642	0.0323513	0.0351192	0.0075778	0.0297678	0.0075778	0.0302292	0.0547232	0.0243187	0.0547232	0.0252196	TRUE
chr16	16126833	A	G	chr16_16126833_A_G	0.020135	0.461692	0.0264114	0.470114	0.0125547	0.476569	0.000254077	0.455368	0.000337664	0.463506	0.0946838	0.874229	0.0019852	0.711162	0.00255775	0.717045	0.00121093	0.829641	2.57409e-05	0.665416	3.33659e-05	0.672561	0.00458739	0.414812	0.00581323	0.422866	FALSE
chr16	16126889	C	A	chr16_16126889_C_A	-0.0157064	0.640385	0.0157064	0.628973	0.0102274	0.60112	-0.000148311	0.646534	0.000148311	0.633143	0.094182	0.874465	-0.00153276	0.809077	0.00153276	0.797892	0.000966963	0.862967	-1.44378e-05	0.798265	1.44378e-05	0.786329	-0.00326151	0.598864	0.00326151	0.587581	FALSE
chr16	16150317	T	C	chr16_16150317_T_C	0.000622012	0.820273	0.00670668	0.817905	0.00665372	0.844447	8.88464e-06	0.851294	4.45265e-05	0.849133	0.180402	0.750163	0.000137323	0.828658	0.00115101	0.827878	0.0012374	0.827158	1.83597e-06	0.852351	7.76122e-06	0.851701	-6.35153e-06	0.747478	0.00167045	0.74526	FALSE
chr16	16153614	A	T	chr16_16153614_A_T	-0.0069344	0.712313	0.0123394	0.711476	0.00823608	0.729431	-0.000102011	0.722716	0.000139786	0.721836	0.143124	0.809104	-0.00129622	0.79543	0.00197731	0.795678	0.00122199	0.833608	-1.91476e-05	0.791592	2.37141e-05	0.791009	-0.00169109	0.641791	0.00297093	0.64043	FALSE
chr16	16161338	T	G	chr16_16161338_T_G	0.00624483	0.776857	0.00782604	0.784071	0.00883178	0.692963	4.75843e-05	0.770635	6.5565e-05	0.779357	0.0572939	0.924747	0.000291322	0.910155	0.000408035	0.916087	0.00051456	0.925633	2.10104e-06	0.905017	3.42824e-06	0.911121	0.000871747	0.797041	0.00118932	0.803736	FALSE
chr16	16161580	A	G	chr16_16161580_A_G	-0.00386374	0.606347	0.0170468	0.605772	0.00905404	0.678051	-4.60421e-05	0.630474	0.000159555	0.630995	0.0411944	0.947018	2.08e-05	0.879135	0.000663934	0.88093	0.000386875	0.945601	6.53414e-08	0.870322	6.20618e-06	0.872448	-0.000211188	0.641586	0.00257713	0.643331	FALSE
chr16	16164089	A	G	chr16_16164089_A_G	0.0165907	0.602684	0.0165907	0.614139	0.0118592	0.5125	0.000196595	0.574163	0.000196595	0.58679	0.309284	0.572273	0.00496935	0.595415	0.00496935	0.606841	0.00366594	0.562627	5.88709e-05	0.572825	5.88709e-05	0.584955	0.00447624	0.493687	0.00447624	0.505274	FALSE
chr16	16195269	G	C	chr16_16195269_G_C	-0.027797	0.461899	0.029888	0.453976	0.0186511	0.278821	-0.000596578	0.385938	0.000619415	0.379791	0.443822	0.423363	-0.0116913	0.423625	0.0127458	0.41835	0.00804344	0.305028	-0.000246928	0.365747	0.000258446	0.3606	-0.00721851	0.367274	0.0077044	0.359872	FALSE
chr16	16232507	C	A	chr16_16232507_C_A	0.149493	0.0962131	0.150013	0.0982789	0.0230174	0.19523	0.00394238	0.137855	0.00395158	0.139583	0.954666	0.00564354	0.143093	0.0487659	0.143589	0.0493308	0.0219412	0.0735661	0.00376797	0.085271	0.00377675	0.0858072	0.00500818	0.47374	0.00502088	0.483683	FALSE
chr16	16366828	C	T	chr16_16366828_C_T	-0.0153583	0.636187	0.0153583	0.624621	0.00990976	0.624847	-0.000151289	0.63582	0.000151289	0.622583	0.588732	0.304659	-0.00906278	0.475708	0.00906278	0.466308	0.00583455	0.410729	-8.92846e-05	0.510629	8.92846e-05	0.499389	-0.00330121	0.585555	0.00330121	0.573524	FALSE
chr16	16861624	C	T	chr16_16861624_C_T	-0.0519812	0.324394	0.0524087	0.319183	0.0274535	0.140504	-0.00150968	0.281632	0.00152158	0.278772	0.547046	0.335682	-0.0267699	0.298531	0.0270278	0.294689	0.0149215	0.139035	-0.000772306	0.251777	0.000779484	0.249666	-0.0125284	0.274007	0.0126078	0.268507	FALSE
chr16	16861916	C	T	chr16_16861916_C_T	-0.0356081	0.415604	0.0356081	0.405845	0.00998743	0.617347	-0.000391077	0.478064	0.000391077	0.46699	0.512886	0.363531	-0.0185158	0.349134	0.0185158	0.342241	0.0052108	0.452845	-0.000206448	0.410284	0.000206448	0.402523	-0.00841895	0.342532	0.00841895	0.333428	FALSE
chr16	16861919	G	A	chr16_16861919_G_A	-0.0421453	0.346208	0.0421453	0.336654	0.0218019	0.217505	-0.000968635	0.278887	0.000968635	0.271593	0.511898	0.364318	-0.0221001	0.290849	0.0221001	0.284875	0.0112599	0.211289	-0.00050999	0.247265	0.00050999	0.242006	-0.0101085	0.277366	0.0101085	0.269095	FALSE
chr16	16993478	T	G	chr16_16993478_T_G	-0.291071	0.0234526	0.291071	0.0223493	0.0698989	0.016699	-0.0218144	0.0181945	0.0218144	0.017636	0.808403	0.130364	-0.23197	0.0139122	0.23197	0.0134685	0.0559447	0.00835175	-0.0171692	0.0122402	0.0171692	0.0118727	-0.0346492	0.0668331	0.0346492	0.0641519	TRUE
chr16	16993583	T	C	chr16_16993583_T_C	-0.54465	0.0052031	0.54465	0.00493638	0.0999368	0.00549368	-0.0553543	0.00488432	0.0553543	0.00460443	0.780469	0.154926	-0.421733	0.00358888	0.421733	0.00341459	0.0774746	0.00307305	-0.0425661	0.00334673	0.0425661	0.00320606	-0.0782159	0.013419	0.0782159	0.0126881	TRUE
chr16	17014040	T	C	chr16_17014040_T_C	-0.112651	0.123276	0.112651	0.120005	0.0349798	0.0880544	-0.00423774	0.0997626	0.00423774	0.0978087	0.886646	0.0577521	-0.099835	0.0626357	0.099835	0.0614073	0.0309758	0.0365988	-0.00374757	0.0615582	0.00374757	0.0607284	-0.0071804	0.380861	0.0071804	0.371723	FALSE
chr16	17026533	G	T	chr16_17026533_G_T	-0.00379494	0.861565	0.00519531	0.853363	0.00465845	0.956954	-2.03982e-05	0.917699	2.48773e-05	0.90931	0.555695	0.328523	-0.00194671	0.711499	0.00280637	0.703655	0.00257271	0.666692	-1.06364e-05	0.805789	1.3386e-05	0.796893	-0.000855868	0.816195	0.00116709	0.807673	FALSE
chr16	17026839	A	G	chr16_17026839_A_G	0.0591518	0.23991	0.0591518	0.246499	0.0107189	0.573221	0.000625904	0.332814	0.000625904	0.341764	0.683902	0.234309	0.040096	0.168242	0.040096	0.171245	0.00731368	0.339166	0.000423985	0.251727	0.000423985	0.257703	0.0110024	0.246701	0.0110024	0.253829	FALSE
chr16	17027041	T	C	chr16_17027041_T_C	0.0836766	0.164467	0.0836766	0.168669	0.0231156	0.196593	0.0021171	0.162712	0.0021171	0.166019	0.691202	0.228209	0.0590675	0.112932	0.0590675	0.115322	0.0162435	0.125023	0.00151075	0.123107	0.00151075	0.124856	0.0142766	0.182011	0.0142766	0.188177	FALSE
chr16	17027063	T	C	chr16_17027063_T_C	0.136034	0.0854202	0.136034	0.0877768	0.0354671	0.0857218	0.00513735	0.0778936	0.00513735	0.0791604	0.690998	0.2281	0.0953213	0.0619557	0.0953213	0.0635501	0.0246498	0.0588063	0.00362597	0.0600021	0.00362597	0.0609048	0.0237388	0.0971294	0.0237388	0.100437	FALSE
chr16	17037450	C	G	chr16_17037450_C_G	-0.136658	0.0854958	0.136658	0.0832819	0.0296014	0.122232	-0.00412051	0.0912835	0.00412051	0.0895309	0.418572	0.445561	-0.0567378	0.117691	0.0567378	0.115688	0.0122541	0.184833	-0.00169139	0.105166	0.00169139	0.103505	-0.0339283	0.0594136	0.0339283	0.0569592	FALSE
chr16	17070613	C	T	chr16_17070613_C_T	0.0138366	0.642927	0.0138366	0.654829	0.00528675	0.939496	7.30323e-05	0.752099	7.30323e-05	0.764613	0.720638	0.203917	0.00989344	0.438373	0.00989344	0.447192	0.00378919	0.554205	5.195e-05	0.579874	5.195e-05	0.592202	0.00223732	0.667814	0.00223732	0.678665	FALSE
chr16	17070905	T	A	chr16_17070905_T_A	-0.0273166	0.476855	0.0273166	0.465361	0.00739106	0.786682	-0.000216461	0.579924	0.000216461	0.566972	0.849235	0.0932356	-0.02326	0.278948	0.02326	0.273349	0.00631741	0.388997	-0.000185675	0.404235	0.000185675	0.395349	-0.00201185	0.713543	0.00201185	0.701849	FALSE
chr16	17105454	C	T	chr16_17105454_C_T	-0.0786967	0.190994	0.0786967	0.186451	0.0191144	0.259745	-0.00157653	0.206643	0.00157653	0.202802	0.466816	0.40139	-0.0377995	0.190711	0.0377995	0.186774	0.00901671	0.27171	-0.000758902	0.198459	0.000758902	0.194156	-0.019469	0.141144	0.019469	0.137004	FALSE
chr16	17213192	A	G	chr16_17213192_A_G	0.000141361	0.346452	0.0475711	0.342363	0.0239167	0.180818	-0.000139003	0.281645	0.00109622	0.277652	0.423994	0.442558	-0.00144606	0.350306	0.0183841	0.346783	0.0100896	0.23769	-8.54462e-05	0.282399	0.000425259	0.278924	-0.000211188	0.266704	0.0120409	0.262854	FALSE
chr16	17259233	G	C	chr16_17259233_G_C	-0.00123786	0.8921	0.00370902	0.891983	0.00720638	0.807942	-7.06423e-06	0.900606	2.59005e-05	0.900178	0.637557	0.266242	-0.000857715	0.733463	0.0024235	0.732815	0.00460629	0.490997	-4.97223e-06	0.769058	1.69251e-05	0.768283	-0.000238182	0.873957	0.000720898	0.873176	FALSE
chr16	17261743	C	T	chr16_17261743_C_T	0.00737153	0.453856	0.0279261	0.455901	0.00884091	0.68757	2.44067e-05	0.522929	0.000262143	0.525576	0.48899	0.384876	0.00301266	0.381287	0.0139462	0.38208	0.00445755	0.506748	7.78701e-06	0.452152	0.000133245	0.453128	0.00192769	0.379157	0.00657065	0.381478	FALSE
chr16	17278824	T	C	chr16_17278824_T_C	-0.000357878	0.820692	0.00633763	0.81792	0.011694	0.521125	1.35289e-05	0.772046	7.15474e-05	0.770333	0.458736	0.41089	-0.000360948	0.696423	0.00291423	0.693698	0.00520904	0.450505	3.76424e-06	0.673762	3.21171e-05	0.672063	8.73335e-05	0.752218	0.00159582	0.750033	FALSE
chr16	17279160	G	A	chr16_17279160_G_A	-0.190683	0.0512846	0.190683	0.0497186	0.0384795	0.072181	-0.00758562	0.0534538	0.00758562	0.0526092	0.263152	0.632018	-0.051647	0.136806	0.051647	0.134519	0.0103593	0.233466	-0.00211386	0.0958514	0.00211386	0.0942412	-0.048713	0.0326641	0.048713	0.0312153	FALSE
chr16	17305878	C	T	chr16_17305878_C_T	-0.0519161	0.281051	0.0552205	0.27546	0.0154837	0.357842	-0.000852425	0.30016	0.000895887	0.295604	0.478005	0.391295	-0.0238791	0.267205	0.0256079	0.263838	0.00735645	0.334604	-0.000390999	0.279058	0.000413737	0.275285	-0.0127777	0.216789	0.013651	0.211704	FALSE
chr16	17342951	G	A	chr16_17342951_G_A	-0.0437792	0.329104	0.0437792	0.319869	0.00761868	0.777839	-0.000338428	0.468515	0.000338428	0.456058	0.601569	0.29001	-0.0266467	0.246958	0.0266467	0.241516	0.00462599	0.490194	-0.000208001	0.371931	0.000208001	0.363116	-0.00942884	0.288238	0.00942884	0.279397	FALSE
chr16	17343455	G	C	chr16_17343455_G_C	-0.0597436	0.25447	0.0597436	0.247872	0.0250411	0.169269	-0.00164013	0.209981	0.00164013	0.205211	0.72697	0.192997	-0.0418313	0.169778	0.0418313	0.166637	0.0180248	0.103522	-0.00114508	0.155	0.00114508	0.152007	-0.0108198	0.283647	0.0108198	0.275486	FALSE
chr16	17343593	C	T	chr16_17343593_C_T	0.00957327	0.62171	0.0181222	0.624701	0.0204634	0.244758	0.0001199	0.505484	0.000350931	0.506342	0.716676	0.202111	0.00535563	0.457215	0.0120212	0.457415	0.0150098	0.147187	6.00129e-05	0.386287	0.000240089	0.386372	0.00254696	0.617478	0.00350922	0.621939	FALSE
chr16	17343630	G	C	chr16_17343630_G_C	0.00865032	0.712391	0.0113704	0.720903	0.0103651	0.597089	8.43726e-05	0.71663	0.000116158	0.723323	0.697907	0.215871	0.00676262	0.560646	0.00830249	0.565998	0.00722342	0.340667	6.68168e-05	0.593563	8.48113e-05	0.599083	0.00104006	0.740981	0.00169109	0.747859	FALSE
chr16	17351887	C	T	chr16_17351887_C_T	-0.00168861	0.603814	0.0182121	0.608611	0.00875396	0.696865	-5.8333e-05	0.634485	0.000190095	0.640234	0.430881	0.435262	-0.00200873	0.524295	0.00854817	0.528622	0.0038636	0.551893	-3.98132e-05	0.565147	9.19728e-05	0.571098	-1.90546e-05	0.517762	0.00435715	0.522988	FALSE
chr16	17351917	G	A	chr16_17351917_G_A	-0.00205549	0.78463	0.00794159	0.781794	0.0117251	0.519524	-1.82172e-05	0.727158	9.3721e-05	0.724683	0.418229	0.447904	-0.000602767	0.679009	0.00321913	0.675871	0.00503967	0.464526	-5.19354e-06	0.648606	3.8943e-05	0.646003	-0.000430316	0.701734	0.00202772	0.699156	FALSE
chr16	17364374	C	A	chr16_17364374_C_A	-0.136179	0.0909552	0.136179	0.0886943	0.0441359	0.053711	-0.00638543	0.0664471	0.00638543	0.0652306	0.714531	0.200745	-0.0974463	0.0628193	0.0974463	0.0618081	0.0316742	0.0359108	-0.00458387	0.050084	0.00458387	0.0493133	-0.0221509	0.119464	0.0221509	0.115549	FALSE
chr16	17368820	G	T	chr16_17368820_G_T	-0.00484657	0.759116	0.00924162	0.751132	0.00419551	0.989409	-2.21175e-05	0.870011	3.84337e-05	0.861122	0.628263	0.266435	-0.00240926	0.602668	0.00521555	0.596332	0.00263969	0.659514	-1.10623e-05	0.74543	2.14805e-05	0.737404	-0.00114327	0.708954	0.00210235	0.701066	FALSE
chr16	17368914	C	T	chr16_17368914_C_T	0.00640678	0.740038	0.00964842	0.746148	0.0134053	0.439236	0.000100805	0.664207	0.000127431	0.672489	0.667436	0.234671	0.00440242	0.550003	0.00637311	0.55521	0.0091438	0.270707	6.99741e-05	0.51878	8.61605e-05	0.525174	0.000898741	0.72685	0.0017562	0.733289	FALSE
chr16	17370350	C	T	chr16_17370350_C_T	-0.180251	0.0554343	0.180251	0.0539028	0.0287921	0.131558	-0.00546711	0.074332	0.00546711	0.0729245	0.634017	0.271744	-0.113591	0.0477503	0.113591	0.046866	0.0182086	0.102782	-0.00343441	0.0616785	0.00343441	0.0609735	-0.0380377	0.0505443	0.0380377	0.0484393	FALSE
chr16	17376210	A	G	chr16_17376210_A_G	0.0609967	0.252781	0.0609967	0.258566	0.0172934	0.302065	0.00102991	0.283514	0.00102991	0.288582	0.265421	0.631819	0.0162696	0.364182	0.0162696	0.371886	0.0045805	0.493148	0.000275515	0.346211	0.000275515	0.354234	0.0159598	0.184759	0.0159598	0.190096	FALSE
chr16	17377745	C	G	chr16_17377745_C_G	-0.00771925	0.464376	0.0284043	0.461934	0.0165416	0.336496	-3.23046e-05	0.441868	0.000412362	0.440936	0.217953	0.695187	-0.00207933	0.570247	0.00629243	0.568476	0.0036389	0.569137	-1.35171e-05	0.523095	9.16241e-05	0.522365	-0.00215158	0.377224	0.00730584	0.375247	FALSE
chr16	17377843	G	A	chr16_17377843_G_A	-0.115045	0.109191	0.115045	0.106303	0.0627002	0.0218485	-0.00726796	0.0533936	0.00726796	0.0525581	0.222883	0.688196	-0.0259631	0.251328	0.0259631	0.246189	0.0140714	0.153604	-0.00165104	0.108069	0.00165104	0.106687	-0.0288994	0.0758451	0.0288994	0.0731011	FALSE
chr16	17382766	G	A	chr16_17382766_G_A	-0.018663	0.5832	0.018663	0.5709	0.0123024	0.490199	-0.000240684	0.551624	0.000240684	0.538757	0.176312	0.754751	-0.00341346	0.682351	0.00341346	0.672205	0.00230119	0.699457	-4.58825e-05	0.643007	4.58825e-05	0.630417	-0.00483033	0.484179	0.00483033	0.473115	FALSE
chr16	17382996	T	C	chr16_17382996_T_C	0.0184292	0.586793	0.0184292	0.598315	0.016743	0.326551	0.000360688	0.488126	0.000360688	0.499087	0.257683	0.6386	0.00428022	0.647355	0.00428022	0.657482	0.00416453	0.524454	8.42173e-05	0.557859	8.42173e-05	0.56855	0.0047176	0.488587	0.0047176	0.500332	FALSE
chr16	17383122	G	C	chr16_17383122_G_C	0.0131956	0.63784	0.0154037	0.645501	0.00889537	0.687446	0.000122734	0.672641	0.000140425	0.680693	0.296594	0.586918	0.0045979	0.616015	0.00535155	0.623136	0.00269133	0.655472	4.46139e-05	0.648865	5.06524e-05	0.655773	0.00333614	0.546159	0.00389825	0.554913	FALSE
chr16	17383236	A	G	chr16_17383236_A_G	0.0773706	0.187354	0.0773706	0.19342	0.0260318	0.156906	0.0022201	0.166095	0.0022201	0.170059	0.323467	0.553813	0.0286329	0.251251	0.0286329	0.256684	0.00874817	0.291182	0.00086968	0.204475	0.00086968	0.208662	0.0199787	0.131943	0.0199787	0.137079	FALSE
chr16	17383237	C	T	chr16_17383237_C_T	-0.185263	0.0549009	0.185263	0.0529786	0.0208601	0.225245	-0.00395627	0.0963305	0.00395627	0.094779	0.303786	0.577896	-0.0606105	0.121089	0.0606105	0.119012	0.0064021	0.381525	-0.00131183	0.138508	0.00131183	0.136487	-0.047403	0.0350205	0.047403	0.0333713	FALSE
chr16	17383343	C	T	chr16_17383343_C_T	-0.0373046	0.393714	0.0373046	0.385114	0.012798	0.466363	-0.000461484	0.424828	0.000461484	0.414816	0.290282	0.595544	-0.0105859	0.465928	0.0105859	0.457363	0.00362698	0.565802	-0.000127915	0.470317	0.000127915	0.460374	-0.0096829	0.30933	0.0096829	0.300914	FALSE
chr16	17383642	A	G	chr16_17383642_A_G	0.0252408	0.490831	0.0257867	0.499787	0.0161599	0.351691	0.000514497	0.43556	0.00052127	0.44378	0.247829	0.653892	0.00569866	0.579578	0.00586707	0.587349	0.0038921	0.544376	0.00011567	0.508549	0.00011776	0.517021	0.00655477	0.394399	0.00673262	0.402999	FALSE
chr16	17383898	C	A	chr16_17383898_C_A	-0.00130427	0.880367	0.00436927	0.881598	0.00939608	0.657383	-1.38033e-05	0.86051	4.19738e-05	0.8607	0.166878	0.772276	-0.000264727	0.874911	0.000780424	0.876422	0.00157699	0.783352	-2.7561e-06	0.863825	7.51216e-06	0.865111	-0.000347746	0.826977	0.00105912	0.827725	FALSE
chr16	17416536	T	C	chr16_17416536_T_C	0.0224604	0.450196	0.0320448	0.453715	0.0168029	0.328423	0.000543283	0.40719	0.000659905	0.409181	0.660686	0.250162	0.0155659	0.325927	0.0221848	0.327033	0.0111236	0.214586	0.000375732	0.315832	0.000456457	0.317133	0.00378868	0.457851	0.00553535	0.462412	FALSE
chr16	17440243	G	A	chr16_17440243_G_A	-0.0719657	0.198468	0.0719657	0.19362	0.018446	0.276119	-0.00133082	0.212228	0.00133082	0.207212	0.64075	0.266029	-0.0466792	0.147495	0.0466792	0.144619	0.0118566	0.1938	-0.00086595	0.168623	0.00086595	0.165139	-0.0141925	0.190748	0.0141925	0.184665	FALSE
chr16	17448796	T	C	chr16_17448796_T_C	0.0662872	0.228908	0.0662872	0.23449	0.0166264	0.324163	0.00118873	0.253364	0.00118873	0.258483	0.677843	0.237089	0.0449842	0.163737	0.0449842	0.167051	0.0112881	0.207666	0.00080994	0.194823	0.00080994	0.198795	0.0120139	0.238523	0.0120139	0.245368	FALSE
chr16	17449138	C	T	chr16_17449138_C_T	-0.284411	0.0258337	0.284411	0.0250343	0.0421979	0.0600968	-0.0124712	0.0346373	0.0124712	0.0337768	0.78368	0.155753	-0.224439	0.016109	0.224439	0.015637	0.0330328	0.0323965	-0.00985161	0.0235893	0.00985161	0.0231427	-0.0359147	0.0575606	0.0359147	0.0553114	TRUE
chr16	17449257	A	G	chr16_17449257_A_G	0.0157136	0.607238	0.0157136	0.619696	0.0110539	0.555789	0.000178657	0.590976	0.000178657	0.604698	0.784663	0.155824	0.0122025	0.414999	0.0122025	0.424497	0.00862653	0.283623	0.000138032	0.447262	0.000138032	0.457483	0.0020436	0.685272	0.0020436	0.697432	FALSE
chr16	17449395	G	C	chr16_17449395_G_C	0.176095	0.0579259	0.176095	0.0595216	0.0676701	0.0184633	0.0123614	0.0331697	0.0123614	0.0337196	0.769044	0.169155	0.136277	0.0370473	0.136277	0.0378222	0.0518534	0.0107598	0.00954636	0.023408	0.00954636	0.0238302	0.0230211	0.101875	0.0230211	0.105373	TRUE
chr16	17462099	G	A	chr16_17462099_G_A	0.358544	0.014408	0.358544	0.0149921	0.0674328	0.0193876	0.0269462	0.0144055	0.0269462	0.0150108	0.594739	0.300252	0.216515	0.0163347	0.216515	0.0169064	0.0406054	0.0210524	0.0164653	0.0143572	0.0164653	0.0146195	0.0811344	0.011196	0.0811344	0.0116377	TRUE
chr16	17476847	T	C	chr16_17476847_T_C	-0.00387863	0.206051	0.0752789	0.207611	0.013135	0.452862	8.47119e-05	0.281628	0.00086909	0.283888	0.711925	0.210521	-0.00318071	0.138314	0.0544831	0.138888	0.00923707	0.262362	5.46475e-05	0.208357	0.000622507	0.209546	-0.000589104	0.244832	0.0119139	0.246747	FALSE
chr16	17529889	G	T	chr16_17529889_G_T	-0.0119867	0.700795	0.0120685	0.692633	0.0129748	0.457144	-0.000161277	0.653645	0.000161952	0.644342	0.639675	0.267305	-0.00760824	0.55643	0.00766451	0.549339	0.00822684	0.297988	-0.000102367	0.54215	0.000102831	0.533993	-0.0026073	0.656962	0.00263271	0.648673	FALSE
chr16	17529946	C	G	chr16_17529946_C_G	0.0418167	0.346989	0.0418167	0.355886	0.0437871	0.055675	0.00202033	0.183485	0.00202033	0.18758	0.674711	0.241224	0.0288134	0.240719	0.0288134	0.245933	0.0298456	0.0413519	0.00141277	0.140497	0.00141277	0.14304	0.0073503	0.357247	0.0073503	0.366654	FALSE
chr16	17530467	G	A	chr16_17530467_G_A	-0.0117123	0.674609	0.0146573	0.667716	0.00613704	0.875732	-8.962e-05	0.757997	0.000102198	0.749855	0.673646	0.242637	-0.00792266	0.489062	0.00992751	0.484606	0.00410925	0.527539	-6.04939e-05	0.603132	6.90563e-05	0.596466	-0.00214046	0.660538	0.0026994	0.652895	FALSE
chr16	17530726	A	G	chr16_17530726_A_G	0.0110001	0.625534	0.0164371	0.631412	0.00597662	0.883236	9.57874e-05	0.710707	0.000124947	0.717138	0.485669	0.386422	0.00455733	0.5355	0.00751423	0.540473	0.00282749	0.640085	3.93749e-05	0.630953	5.52481e-05	0.635484	0.00292805	0.540955	0.00405227	0.547014	FALSE
chr16	17556816	T	G	chr16_17556816_T_G	0.0388544	0.369731	0.0388544	0.378696	0.0129117	0.461288	0.000564744	0.381548	0.000564744	0.391709	0.453104	0.41175	0.0188938	0.332789	0.0188938	0.339303	0.0060825	0.404717	0.000282877	0.348845	0.000282877	0.357401	0.00923035	0.295236	0.00923035	0.303013	FALSE
chr16	17557885	G	A	chr16_17557885_G_A	0.00686901	0.694674	0.0117428	0.698524	0.00812932	0.740487	3.43341e-05	0.73496	9.17256e-05	0.738121	0.814091	0.101818	0.00603596	0.468317	0.010003	0.472016	0.00660173	0.372215	3.13499e-05	0.551103	7.81913e-05	0.553933	0.000411261	0.843137	0.000903504	0.844815	FALSE
chr16	17579579	C	T	chr16_17579579_C_T	-0.0413463	0.266936	0.0566307	0.262532	0.0193014	0.267941	-0.0010869	0.255227	0.00119844	0.252468	0.69771	0.226108	-0.0293348	0.178158	0.0396038	0.17621	0.0135737	0.167656	-0.000766738	0.190811	0.000841679	0.189362	-0.00649602	0.288327	0.00969084	0.283627	FALSE
chr16	17591088	C	A	chr16_17591088_C_A	-0.00557474	0.730213	0.0104396	0.723445	0.00756448	0.778762	-4.13921e-05	0.757559	7.90171e-05	0.750176	0.448718	0.420666	-0.00320856	0.615435	0.0046903	0.608603	0.00337783	0.588981	-2.37108e-05	0.664856	3.51706e-05	0.657361	-0.00132271	0.661046	0.00244375	0.654856	FALSE
chr16	17591153	G	A	chr16_17591153_G_A	-0.0346282	0.39734	0.0346282	0.386894	0.00820174	0.727976	-0.000282625	0.509263	0.000282625	0.496313	0.465311	0.405014	-0.0165389	0.350212	0.0165389	0.343073	0.00364415	0.563685	-0.000128226	0.451205	0.000128226	0.441059	-0.0083205	0.323414	0.0083205	0.313385	FALSE
chr16	17591725	C	T	chr16_17591725_C_T	-0.024381	0.504338	0.024381	0.492219	0.00978059	0.629132	-0.000238648	0.543011	0.000238648	0.529655	0.5913	0.301261	-0.014432	0.374335	0.014432	0.366057	0.00573137	0.41835	-0.000139811	0.43404	0.000139811	0.424547	-0.00542261	0.44372	0.00542261	0.432378	FALSE
chr16	17939267	G	A	chr16_17939267_G_A	0.0237608	0.297391	0.057872	0.296962	0.0272158	0.143994	0.000973351	0.25672	0.00166966	0.255249	0.505842	0.368906	0.0137209	0.277034	0.0306291	0.276175	0.0138394	0.156457	0.000549769	0.237967	0.000893703	0.235828	0.0050574	0.244263	0.0136351	0.243863	FALSE
chr16	17939521	G	A	chr16_17939521_G_A	-0.00232284	0.643485	0.0152641	0.642344	0.00843937	0.71479	-1.55823e-05	0.695335	0.000116024	0.694378	0.548462	0.33481	-0.00151453	0.505509	0.00860192	0.504868	0.00456286	0.49118	-1.00897e-05	0.577738	6.51108e-05	0.576453	-0.000489067	0.575598	0.003433	0.574736	FALSE
chr16	18384474	G	A	chr16_18384474_G_A	0.000769835	0.51826	0.0268693	0.513034	0.0210304	0.226267	0.000203507	0.442611	0.000670366	0.43565	0.337599	0.540149	0.000293089	0.545229	0.00864836	0.540492	0.00702185	0.35199	6.7172e-05	0.461621	0.000215532	0.456782	-6.03395e-05	0.434824	0.00664052	0.430023	FALSE
chr16	18757053	T	C	chr16_18757053_T_C	0.00561249	0.812794	0.00648593	0.817002	0.0109578	0.561652	5.98074e-05	0.805852	7.06582e-05	0.81037	0.331338	0.547258	0.00247627	0.761153	0.00270174	0.76414	0.00355118	0.572226	2.63466e-05	0.756895	2.91466e-05	0.761044	0.00150055	0.760485	0.00171332	0.764413	FALSE
chr16	18774591	T	C	chr16_18774591_T_C	0.00954148	0.730165	0.010192	0.737316	0.00810209	0.743904	7.61591e-05	0.756434	8.24721e-05	0.765021	0.199158	0.726278	0.0023266	0.750037	0.00243059	0.756534	0.00162972	0.779132	1.91672e-05	0.769085	2.01764e-05	0.776462	0.00245169	0.646252	0.00261683	0.654234	FALSE
chr16	18774709	A	G	chr16_18774709_A_G	-0.0214798	0.550972	0.0214798	0.539712	0.00725859	0.797296	-0.000161342	0.639644	0.000161342	0.626772	0.200938	0.723424	-0.00483515	0.631347	0.00483515	0.62133	0.00146575	0.798793	-3.64638e-05	0.686579	3.64638e-05	0.674679	-0.00548454	0.454844	0.00548454	0.44395	FALSE
chr16	18774733	T	C	chr16_18774733_T_C	0.0930743	0.157975	0.0930743	0.161792	0.0204281	0.248757	0.0021087	0.179559	0.0021087	0.183022	0.222199	0.692585	0.0212626	0.30371	0.0212626	0.310257	0.00466841	0.495823	0.000496929	0.268222	0.000496929	0.274346	0.0230592	0.112029	0.0230592	0.115816	FALSE
chr16	18775860	G	A	chr16_18775860_G_A	-0.0152767	0.602506	0.0188513	0.594665	0.0136702	0.426662	-0.000211423	0.558365	0.000265617	0.551136	0.119748	0.842916	-0.00220066	0.75458	0.00251259	0.748526	0.00163202	0.776484	-3.07361e-05	0.702649	3.54652e-05	0.696052	-0.00367277	0.531505	0.00442543	0.523888	FALSE
chr16	18775915	A	G	chr16_18775915_A_G	0.0287677	0.445693	0.0291035	0.454035	0.0143148	0.401922	0.000426146	0.433381	0.000430146	0.44176	0.148313	0.801171	0.00480325	0.622933	0.00483816	0.629646	0.00213698	0.714379	7.05356e-05	0.570924	7.09514e-05	0.579286	0.00725979	0.367379	0.00734236	0.375346	FALSE
chr16	18776079	T	C	chr16_18776079_T_C	0.0539469	0.290546	0.055832	0.295632	0.0231627	0.195569	0.0014923	0.249136	0.00151993	0.252722	0.263826	0.634254	0.0147099	0.393086	0.015131	0.398329	0.0062119	0.392521	0.000405703	0.311238	0.000411873	0.315475	0.0135796	0.222012	0.0140083	0.227267	FALSE
chr16	18776292	C	T	chr16_18776292_C_T	-0.0229062	0.522337	0.0229062	0.51065	0.00842114	0.721588	-0.000188266	0.59152	0.000188266	0.577798	0.357061	0.516649	-0.00824389	0.498722	0.00824389	0.489067	0.00302617	0.62319	-6.81981e-05	0.560998	6.81981e-05	0.548946	-0.00614034	0.412093	0.00614034	0.401337	FALSE
chr16	18776324	T	C	chr16_18776324_T_C	-0.000107405	0.855131	0.004957	0.851643	0.0108841	0.563976	-5.04054e-06	0.844854	4.36492e-05	0.841758	0.373543	0.498129	5.82935e-05	0.783759	0.00182209	0.780153	0.00397869	0.540067	-9.66142e-07	0.781326	1.58566e-05	0.777444	6.98668e-05	0.786716	0.00135923	0.78373	FALSE
chr16	18776477	C	T	chr16_18776477_C_T	-0.0560462	0.251532	0.0617373	0.24697	0.0218828	0.207229	-0.0012476	0.224129	0.00136208	0.222153	0.40796	0.460992	-0.0230314	0.268475	0.0250252	0.264982	0.00899071	0.271325	-0.000513929	0.232169	0.00055404	0.229462	-0.0141147	0.186261	0.0155628	0.182584	FALSE
chr16	18776686	T	C	chr16_18776686_T_C	0.135234	0.0823959	0.135234	0.0847724	0.02538	0.160452	0.00346139	0.10093	0.00346139	0.102634	0.403674	0.46593	0.0548804	0.118648	0.0548804	0.120651	0.0102783	0.231986	0.00141099	0.117074	0.00141099	0.119127	0.0350985	0.0520479	0.0350985	0.0541023	FALSE
chr16	18776709	C	G	chr16_18776709_C_G	-0.553011	0.00507091	0.553011	0.0048241	0.127002	0.00243903	-0.0724404	0.00322245	0.0724404	0.00303039	0.361106	0.511954	-0.202162	0.0180606	0.202162	0.0176124	0.0466401	0.014316	-0.0268843	0.00697768	0.0268843	0.00660129	-0.142269	0.00308108	0.142269	0.00283201	TRUE
chr16	18783529	C	T	chr16_18783529_C_T	-0.000655236	0.91031	0.00296958	0.912877	0.00481915	0.96383	-3.845e-06	0.943844	1.33031e-05	0.946433	0.572163	0.317157	-0.000358676	0.781775	0.00171778	0.783092	0.0027425	0.649227	-2.05959e-06	0.850051	7.63136e-06	0.852241	-0.000131794	0.88485	0.000620862	0.887589	FALSE
chr16	18790261	C	T	chr16_18790261_C_T	-0.0365103	0.408904	0.0365103	0.398718	0.0182427	0.284991	-0.000807036	0.353422	0.000807036	0.344226	0.9216	0.0225261	-0.0337187	0.221847	0.0337187	0.217015	0.0168286	0.116879	-0.000745824	0.225454	0.000745824	0.220492	-0.00154818	0.770667	0.00154818	0.758451	FALSE
chr16	18790709	G	A	chr16_18790709_G_A	-0.0306322	0.4361	0.0306322	0.425295	0.00894992	0.685367	-0.000278351	0.512132	0.000278351	0.499068	0.87363	0.0696431	-0.0267119	0.245142	0.0267119	0.239413	0.00782936	0.314635	-0.000243009	0.34484	0.000243009	0.336965	-0.00195468	0.717209	0.00195468	0.705438	FALSE
chr16	18790859	A	G	chr16_18790859_A_G	0.00792195	0.743665	0.00988429	0.750548	0.00530764	0.90039	6.04314e-05	0.800349	6.74555e-05	0.807044	0.814424	0.12919	0.0064333	0.543491	0.00801884	0.547936	0.00432601	0.514546	4.91633e-05	0.652443	5.48315e-05	0.658326	0.000690728	0.841617	0.000903504	0.846419	FALSE
chr16	18801208	T	G	chr16_18801208_T_G	-0.171927	0.0625819	0.171927	0.0606733	0.031935	0.112456	-0.00602123	0.0746912	0.00602123	0.0729364	0.929893	0.0208033	-0.159968	0.029078	0.159968	0.0282717	0.0296689	0.0423644	-0.00559438	0.0437283	0.00559438	0.0431372	-0.0071407	0.369762	0.0071407	0.359655	TRUE
chr16	18801808	T	G	chr16_18801808_T_G	0.0598446	0.233492	0.0598446	0.240227	0.0142277	0.404679	0.000849762	0.272752	0.000849762	0.280726	0.988855	0.000271871	0.059223	0.110776	0.059223	0.112886	0.0140658	0.151771	0.000840708	0.166331	0.000840708	0.170114	0.000855868	0.840716	0.000855868	0.852704	FALSE
chr16	18801997	C	A	chr16_18801997_C_A	-0.00938159	0.651837	0.0145049	0.646679	0.0071886	0.808979	-6.43751e-05	0.71361	0.00010284	0.708271	0.964058	0.00373899	-0.0091457	0.385661	0.0140414	0.382865	0.0069258	0.353102	-6.27306e-05	0.496939	9.94845e-05	0.493872	-0.000288994	0.91615	0.000466837	0.913384	FALSE
chr16	18819370	C	T	chr16_18819370_C_T	-0.0271907	0.491924	0.0271907	0.48232	0.00995217	0.620856	-0.000295506	0.546175	0.000295506	0.534564	0.263806	0.631353	-0.00721298	0.562467	0.00721298	0.552886	0.00263805	0.658423	-7.91131e-05	0.585575	7.91131e-05	0.57373	-0.00730743	0.400262	0.00730743	0.390383	FALSE
chr16	18819787	T	C	chr16_18819787_T_C	0.00461186	0.738079	0.00981214	0.743238	0.00761938	0.768462	5.02631e-05	0.756898	8.09677e-05	0.76239	0.430549	0.435272	0.00173744	0.630717	0.00430983	0.635461	0.00319246	0.606448	1.97921e-05	0.673566	3.47481e-05	0.678624	0.00122267	0.649276	0.0025152	0.654115	FALSE
chr16	18820266	T	A	chr16_18820266_T_A	-0.000730703	0.870652	0.00435021	0.873997	0.00368143	0.994767	-4.01109e-06	0.930383	1.68791e-05	0.933927	0.256174	0.638284	-0.000360954	0.828764	0.00109615	0.831864	0.00094248	0.868481	-1.6895e-06	0.894714	4.25664e-06	0.898317	-0.000204837	0.807473	0.00114486	0.810573	FALSE
chr16	18899486	T	C	chr16_18899486_T_C	0.00141467	0.877519	0.00427373	0.878365	0.00533954	0.934535	7.33602e-06	0.909596	2.42742e-05	0.9107	0.417221	0.449351	0.000704296	0.769489	0.00176455	0.770612	0.00223365	0.702313	3.81076e-06	0.82346	1.00517e-05	0.824319	0.000450958	0.80178	0.00118456	0.803553	FALSE
chr16	18899919	C	A	chr16_18899919_C_A	-0.0358636	0.471343	0.0358636	0.463292	0.0198463	0.252935	-0.000991649	0.413122	0.000991649	0.406251	0.336715	0.538537	-0.0119162	0.500943	0.0119162	0.492622	0.00668192	0.368055	-0.000326005	0.428397	0.000326005	0.420809	-0.00913508	0.392404	0.00913508	0.384619	FALSE
chr16	18900082	G	A	chr16_18900082_G_A	-0.00793905	0.66432	0.013559	0.657861	0.00595799	0.896038	-5.30635e-05	0.754822	8.0259e-05	0.74695	0.270702	0.623367	-0.00232773	0.654756	0.00368508	0.649088	0.00160113	0.781055	-1.50682e-05	0.732828	2.16366e-05	0.725506	-0.00205313	0.56727	0.00344094	0.561204	FALSE
chr16	18900500	T	C	chr16_18900500_T_C	0.0590597	0.236033	0.0590597	0.24282	0.0186962	0.276023	0.00117356	0.235664	0.00117356	0.240768	0.0697985	0.912249	0.00448587	0.616351	0.00448587	0.627515	0.00133363	0.814433	8.96547e-05	0.514501	8.96547e-05	0.526263	0.0117932	0.227175	0.0117932	0.235274	FALSE
chr16	18901360	C	T	chr16_18901360_C_T	-0.007801	0.794896	0.0078797	0.787568	0.0069403	0.827856	-5.5908e-05	0.827202	5.631e-05	0.819245	0.00700256	0.987887	-5.41282e-05	0.98747	5.4921e-05	0.982094	4.87822e-05	0.990085	-4.09533e-07	0.988456	4.13582e-07	0.983058	-0.000376328	0.939948	0.000376328	0.932046	FALSE
chr16	18901692	T	G	chr16_18901692_T_G	0.0121354	0.590424	0.0188496	0.594166	0.0125898	0.476228	0.000173814	0.553584	0.00025302	0.557607	0.0320673	0.954945	0.000120511	0.905678	0.000478154	0.907511	0.000409229	0.940534	2.02872e-06	0.871908	6.40409e-06	0.874146	0.000981311	0.695862	0.00210871	0.69918	FALSE
chr16	18901944	A	C	chr16_18901944_A_C	-0.0317921	0.429929	0.0317921	0.418817	0.0156465	0.356341	-0.000503246	0.39375	0.000503246	0.383513	0.038838	0.945918	-0.00133245	0.829848	0.00133245	0.818989	0.000599016	0.913051	-2.0817e-05	0.765831	2.0817e-05	0.75435	-0.0046255	0.503376	0.0046255	0.492046	FALSE
chr16	18902000	T	C	chr16_18902000_T_C	-0.0393729	0.372811	0.0393729	0.363123	0.0201724	0.238767	-0.000835562	0.315693	0.000835562	0.307759	0.0390698	0.945585	-0.00174986	0.803414	0.00174986	0.792695	0.000872646	0.874685	-4.09877e-05	0.697132	4.09877e-05	0.685854	-0.00571478	0.451131	0.00571478	0.441172	FALSE
chr16	18902292	T	C	chr16_18902292_T_C	0.0559798	0.249795	0.0559798	0.256855	0.0188177	0.273955	0.00112691	0.242206	0.00112691	0.248096	0.106855	0.855538	0.0059541	0.558582	0.0059541	0.568458	0.00201505	0.733539	0.000120012	0.462533	0.000120012	0.473011	0.0122156	0.21748	0.0122156	0.224555	FALSE
chr16	18902761	T	A	chr16_18902761_T_A	0.0133581	0.653941	0.0133581	0.665845	0.00588227	0.888781	8.55254e-05	0.732336	8.55254e-05	0.745637	0.0985201	0.870405	0.001244	0.807893	0.001244	0.818601	0.000572576	0.919875	7.82838e-06	0.840458	7.82838e-06	0.85151	0.002882	0.604191	0.002882	0.615595	FALSE
chr16	18903673	C	G	chr16_18903673_C_G	-0.00954125	0.758872	0.00954125	0.745905	0.0120431	0.493881	-0.00011823	0.750981	0.00011823	0.738203	0.259163	0.641555	-0.00254472	0.756671	0.00254472	0.745551	0.00286118	0.637381	-3.03514e-05	0.750074	3.03514e-05	0.738095	-0.00255808	0.682546	0.00255808	0.670186	FALSE
chr16	18903678	G	A	chr16_18903678_G_A	0.00330036	0.650814	0.0139207	0.65313	0.00842304	0.716979	1.09754e-05	0.677177	0.000117253	0.67963	0.263309	0.636046	0.0010977	0.649397	0.00378244	0.65234	0.00213206	0.715003	3.58192e-06	0.678704	3.07168e-05	0.681586	0.000827286	0.55782	0.0034981	0.559606	FALSE
chr16	18909559	C	T	chr16_18909559_C_T	0.00357585	0.821993	0.00613808	0.829031	0.0049829	0.960882	1.86637e-05	0.877903	3.14303e-05	0.885033	0.315455	0.562363	0.000822293	0.752144	0.00190867	0.758061	0.00156068	0.782189	4.28684e-06	0.817468	9.69981e-06	0.824285	0.000924147	0.751064	0.00152119	0.758618	FALSE
chr16	18916441	G	A	chr16_18916441_G_A	-0.0298194	0.399151	0.0353318	0.391077	0.0151274	0.371604	-0.000422948	0.380919	0.000521269	0.374258	0.28391	0.607168	-0.00866784	0.460503	0.0101253	0.452793	0.00421245	0.517978	-0.000120666	0.42912	0.000146661	0.422348	-0.00722486	0.305996	0.00897788	0.299366	FALSE
chr16	18916521	A	G	chr16_18916521_A_G	-0.0284867	0.321351	0.0476255	0.316534	0.0328355	0.0996356	-0.000772476	0.202755	0.00158271	0.199663	0.287942	0.601903	-0.00600331	0.40314	0.0131148	0.398907	0.0096359	0.253861	-0.000144989	0.26223	0.000446051	0.257606	-0.00693587	0.240277	0.0120139	0.236292	FALSE
chr16	18916544	G	A	chr16_18916544_G_A	-0.0827527	0.171858	0.0827527	0.16736	0.0179469	0.290277	-0.00154274	0.198824	0.00154274	0.194772	0.284012	0.606899	-0.0226119	0.275881	0.0226119	0.269466	0.00499483	0.462457	-0.00041301	0.261272	0.00041301	0.25551	-0.0212792	0.1186	0.0212792	0.114877	FALSE
chr16	18916797	C	T	chr16_18916797_C_T	-0.0728337	0.198883	0.0728337	0.193606	0.0240931	0.180897	-0.00180854	0.177251	0.00180854	0.173927	0.227572	0.68395	-0.0165123	0.346733	0.0165123	0.33886	0.00546909	0.43464	-0.00041186	0.267755	0.00041186	0.261776	-0.0184988	0.141053	0.0184988	0.136663	FALSE
chr16	18916877	C	A	chr16_18916877_C_A	-0.0380834	0.401169	0.0426456	0.398512	0.029207	0.126294	-0.00137143	0.299511	0.00147778	0.298534	0.203685	0.718053	-0.00945978	0.529661	0.0101864	0.525491	0.0061431	0.399147	-0.000338171	0.389563	0.000355121	0.388798	-0.00977976	0.324557	0.010904	0.321062	FALSE
chr16	18925785	C	T	chr16_18925785_C_T	-0.0572354	0.241677	0.0692356	0.23899	0.0211594	0.227106	-0.00153697	0.244947	0.00173313	0.244167	0.920304	0.0246019	-0.0516701	0.136813	0.0631193	0.136508	0.0194443	0.0926841	-0.00139565	0.164091	0.0015828	0.163778	-0.00303603	0.587545	0.0034203	0.582196	FALSE
chr16	18926186	G	A	chr16_18926186_G_A	-0.00693238	0.627802	0.0168912	0.622297	0.011879	0.511055	-9.61733e-05	0.612463	0.000200026	0.606497	0.982768	0.000486504	-0.00677674	0.375826	0.0166944	0.371935	0.0116562	0.197951	-9.41687e-05	0.413884	0.000197592	0.408535	-0.00018737	0.953847	0.000266764	0.947601	FALSE
chr16	18926504	A	G	chr16_18926504_A_G	-0.0485735	0.344805	0.0485735	0.336993	0.0247627	0.169622	-0.0011297	0.274508	0.0011297	0.267958	0.985036	0.000339536	-0.0479595	0.175556	0.0479595	0.172509	0.0243754	0.0594473	-0.0011153	0.16586	0.0011153	0.16257	-0.000839989	0.866993	0.000839989	0.855282	FALSE
chr16	18926592	G	A	chr16_18926592_G_A	-0.0838739	0.180747	0.0838739	0.175874	0.0333156	0.100198	-0.00301209	0.135447	0.00301209	0.13258	0.978724	0.000903265	-0.0817161	0.0833943	0.0817161	0.0817401	0.0325581	0.0335274	-0.00292881	0.078177	0.00292881	0.0770367	-0.0019785	0.725996	0.0019785	0.714342	FALSE
chr16	18956052	A	G	chr16_18956052_A_G	0.0887946	0.146072	0.0887946	0.149817	0.0205926	0.232373	0.00182827	0.162197	0.00182827	0.165455	0.365899	0.507044	0.03248	0.196544	0.03248	0.200907	0.00769471	0.322142	0.000682726	0.187295	0.000682726	0.191265	0.0226845	0.0995815	0.0226845	0.102957	FALSE
chr16	18956172	C	G	chr16_18956172_C_G	0.0569972	0.240475	0.0569972	0.247438	0.0221088	0.203769	0.00127165	0.2097	0.00127165	0.214759	0.399116	0.47114	0.0228134	0.262923	0.0228134	0.26916	0.00868335	0.280861	0.000502058	0.223246	0.000502058	0.228294	0.0148499	0.171987	0.0148499	0.177754	FALSE
chr16	18956802	C	G	chr16_18956802_C_G	-0.00387376	0.638228	0.0149564	0.639026	0.0167791	0.340881	-5.83044e-05	0.577914	0.000218455	0.578438	0.166426	0.77453	-0.000435922	0.748086	0.00213452	0.750519	0.00318798	0.620583	-5.83308e-06	0.682635	3.2139e-05	0.684725	-0.00100037	0.55905	0.00370294	0.560168	FALSE
chr16	18969824	A	G	chr16_18969824_A_G	0.0231352	0.418634	0.0356114	0.423127	0.00733981	0.768138	0.000161504	0.538723	0.000306612	0.544527	0.633879	0.27166	0.0142284	0.306386	0.0225644	0.310032	0.00470195	0.487305	9.81979e-05	0.426588	0.000195152	0.432	0.005032	0.384053	0.00739794	0.38899	FALSE
chr16	19067308	A	T	chr16_19067308_A_T	-0.0128083	0.672238	0.0138017	0.66379	0.00838827	0.721673	-0.000101956	0.706907	0.000110755	0.697127	0.920925	0.0253209	-0.0117428	0.419957	0.0126645	0.4142	0.00772261	0.31796	-9.34239e-05	0.503537	0.000101587	0.495454	-0.000655795	0.886138	0.000693904	0.877989	FALSE
chr16	19067715	G	A	chr16_19067715_G_A	-0.0037088	0.826588	0.00640776	0.820834	0.0179251	0.297069	-8.17278e-05	0.684607	0.000129788	0.677238	0.991765	0.000175192	-0.00368606	0.559147	0.00635736	0.554156	0.017778	0.107415	-8.11885e-05	0.473463	0.000128756	0.467547	-6.03395e-05	0.984827	8.89214e-05	0.981197	FALSE
chr16	19067773	T	G	chr16_19067773_T_G	-0.0169245	0.522636	0.0231558	0.515394	0.0117349	0.51919	-0.00020462	0.515733	0.000277428	0.507552	0.991894	0.000179266	-0.016819	0.280083	0.0229918	0.276311	0.0116394	0.197842	-0.000203297	0.328865	0.000275422	0.324089	-0.000171491	0.960805	0.000228655	0.954804	FALSE
chr16	19067848	C	A	chr16_19067848_C_A	-0.002688	0.521993	0.0224826	0.520411	0.0118562	0.513813	-1.91767e-05	0.527301	0.000260173	0.525772	0.990712	0.000215005	-0.00263913	0.289312	0.0222438	0.288401	0.0117459	0.196589	-1.87739e-05	0.342558	0.000257454	0.341168	-9.20971e-05	0.928862	0.000365213	0.931355	FALSE
chr16	19068241	T	A	chr16_19068241_T_A	0.0189171	0.560314	0.0189171	0.57251	0.00681067	0.826571	0.000130448	0.66224	0.000130448	0.676067	0.925246	0.0232685	0.0174314	0.340335	0.0174314	0.348048	0.00630546	0.385979	0.000120263	0.471082	0.000120263	0.482091	0.000920971	0.830275	0.000920971	0.841632	FALSE
chr16	19068242	G	A	chr16_19068242_G_A	0.00380017	0.750587	0.00912905	0.756047	0.00577556	0.890094	2.8079e-05	0.810424	5.20301e-05	0.816753	0.924266	0.0239475	0.00349653	0.478467	0.00843699	0.483895	0.00532894	0.442001	2.58062e-05	0.599543	4.80115e-05	0.606006	0.00016514	0.919716	0.000390619	0.92582	FALSE
chr16	19068285	C	A	chr16_19068285_C_A	-0.0208032	0.56038	0.0208032	0.548743	0.0067563	0.841388	-0.00014136	0.6665	0.00014136	0.652815	0.909721	0.036329	-0.018841	0.335027	0.018841	0.327941	0.00614622	0.394217	-0.000127982	0.47486	0.000127982	0.463448	-0.00102418	0.838071	0.00102418	0.826358	FALSE
chr16	19086551	G	A	chr16_19086551_G_A	-0.0186458	0.371687	0.0468728	0.370349	0.0175948	0.303185	-0.000484752	0.359877	0.00104908	0.359801	0.87117	0.0720694	-0.0157785	0.232446	0.0410701	0.231662	0.0153448	0.137304	-0.000414656	0.252809	0.00092034	0.253368	-0.00146085	0.643111	0.00289312	0.639329	FALSE
chr16	19087002	C	T	chr16_19087002_C_T	0.0123356	0.677243	0.0123356	0.689116	0.00439739	0.977175	5.41908e-05	0.804398	5.41908e-05	0.81659	0.816757	0.12691	0.0100208	0.444572	0.0100208	0.453519	0.00358676	0.569116	4.39691e-05	0.612144	4.39691e-05	0.624364	0.00118932	0.791914	0.00118932	0.803723	FALSE
chr16	19087049	C	T	chr16_19087049_C_T	0.0105191	0.718722	0.0105191	0.730955	0.00910504	0.672963	0.000107563	0.712344	0.000107563	0.725734	0.789379	0.151473	0.00843884	0.493908	0.00843884	0.503679	0.00723173	0.340931	8.68798e-05	0.532253	8.68798e-05	0.543669	0.00116233	0.796857	0.00116233	0.809355	FALSE
chr16	19113821	T	C	chr16_19113821_T_C	-0.0204823	0.556459	0.0204823	0.543767	0.00748044	0.786566	-0.000154069	0.636961	0.000154069	0.623354	0.747136	0.188394	-0.0152888	0.363175	0.0152888	0.354895	0.00558723	0.426349	-0.000114832	0.47367	0.000114832	0.46236	-0.00295663	0.616531	0.00295663	0.604739	FALSE
chr16	19117453	G	A	chr16_19117453_G_A	-0.0109108	0.709802	0.012583	0.700728	0.00813186	0.733598	-9.66879e-05	0.744476	0.00010743	0.734575	0.379642	0.489098	-0.00436467	0.648075	0.00481213	0.640319	0.00312292	0.612669	-3.81931e-05	0.685755	4.10676e-05	0.676987	-0.00252473	0.638482	0.00296934	0.629552	FALSE
chr16	19117673	C	A	chr16_19117673_C_A	-0.00541657	0.806639	0.00731763	0.800806	0.00519134	0.945801	-3.19174e-05	0.868039	3.90893e-05	0.862076	0.316633	0.561393	-0.00169971	0.739596	0.0023347	0.733309	0.00167335	0.769957	-1.02477e-05	0.808087	1.26432e-05	0.801521	-0.00137511	0.72315	0.00188005	0.716203	FALSE
chr16	19117673	C	G	chr16_19117673_C_G	-0.00607436	0.732379	0.0104781	0.728004	0.00547285	0.928979	-4.24448e-05	0.808028	6.50084e-05	0.804108	0.317008	0.561005	-0.00234885	0.690731	0.00335225	0.687308	0.00175846	0.760573	-1.59736e-05	0.763984	2.11006e-05	0.760351	-0.00138622	0.650041	0.00264065	0.64556	FALSE
chr16	19118191	G	A	chr16_19118191_G_A	-0.0924655	0.152252	0.0924655	0.14838	0.0227991	0.193126	-0.00216465	0.155611	0.00216465	0.152881	0.206217	0.710428	-0.0198767	0.315584	0.0198767	0.309458	0.00476507	0.480951	-0.00047089	0.255719	0.00047089	0.249985	-0.0230354	0.1079	0.0230354	0.104592	FALSE
chr16	19118192	T	C	chr16_19118192_T_C	0.022331	0.507034	0.0239148	0.515633	0.0152476	0.365619	0.000324641	0.475774	0.000353576	0.484259	0.213017	0.700738	0.00527843	0.593631	0.00556473	0.601281	0.0032612	0.598698	7.86706e-05	0.547267	8.3901e-05	0.55538	0.00586563	0.415394	0.00629436	0.422986	FALSE
chr16	19168266	C	T	chr16_19168266_C_T	-0.0351301	0.403891	0.0351301	0.393962	0.0147966	0.382944	-0.000514268	0.393996	0.000514268	0.383438	0.875251	0.0703059	-0.0308432	0.227508	0.0308432	0.222847	0.012955	0.170326	-0.000451629	0.258707	0.000451629	0.253153	-0.00229925	0.682218	0.00229925	0.669653	FALSE
chr16	19380345	A	C	chr16_19380345_A_C	-0.00151913	0.847343	0.00553584	0.848833	0.0057954	0.905129	-1.13228e-05	0.89114	3.07317e-05	0.893166	0.355636	0.516761	-0.000676526	0.760833	0.00211443	0.7619	0.00204164	0.724874	-4.90429e-06	0.819664	1.17232e-05	0.820547	-0.000266764	0.773942	0.00142274	0.775201	FALSE
chr16	19380382	C	T	chr16_19380382_C_T	0.0101479	0.729461	0.0101479	0.741797	0.00738804	0.7949	6.68617e-05	0.779131	6.68617e-05	0.791957	0.362742	0.50872	0.00341864	0.671478	0.00341864	0.682768	0.00271924	0.652662	2.31011e-05	0.717257	2.31011e-05	0.729886	0.00259301	0.644078	0.00259301	0.6565	FALSE
chr16	19380436	T	C	chr16_19380436_T_C	0.0182765	0.57728	0.0192452	0.585455	0.00655525	0.857345	0.00012394	0.686299	0.000130617	0.695145	0.374284	0.495614	0.00722768	0.552906	0.00754415	0.558229	0.00245468	0.678763	4.93967e-05	0.64484	5.15594e-05	0.650217	0.00455404	0.494901	0.0048081	0.501382	FALSE
chr16	19380553	A	T	chr16_19380553_A_T	-0.127741	0.0947761	0.127741	0.0921737	0.0197781	0.251092	-0.00260635	0.134652	0.00260635	0.13244	0.366435	0.504583	-0.0474888	0.146029	0.0474888	0.14286	0.00729907	0.340527	-0.00097642	0.161041	0.00097642	0.157461	-0.0329311	0.0617901	0.0329311	0.0595739	FALSE
chr16	19380574	A	G	chr16_19380574_A_G	-0.0670375	0.185474	0.0863313	0.182419	0.0206362	0.235064	-0.00129665	0.207444	0.00186872	0.204264	0.366391	0.504556	-0.0225066	0.242515	0.0307194	0.239339	0.00774246	0.323671	-0.000437314	0.233182	0.000680828	0.229976	-0.0175366	0.133949	0.0223891	0.130865	FALSE
chr16	19389382	T	G	chr16_19389382_T_G	-0.306332	0.0206326	0.306332	0.0201238	0.036582	0.0802475	-0.0113968	0.0349668	0.0113968	0.0342593	0.613063	0.281503	-0.190076	0.0210647	0.190076	0.0205468	0.0224033	0.0699229	-0.00706266	0.03117	0.00706266	0.0305958	-0.0664068	0.017407	0.0664068	0.0167966	TRUE
chr16	19389392	G	T	chr16_19389392_G_T	-0.0320688	0.22372	0.0699294	0.222206	0.0380501	0.0736492	-0.00127785	0.14431	0.0026176	0.144519	0.620855	0.275154	-0.0171134	0.175451	0.043043	0.174492	0.0236044	0.0634132	-0.000685261	0.119769	0.00160396	0.119981	-0.00749798	0.206645	0.0143735	0.204782	FALSE
chr16	19389477	A	C	chr16_19389477_A_C	0.0140168	0.334906	0.0429149	0.340459	0.0253467	0.166669	3.95642e-05	0.244366	0.00120098	0.24953	0.62734	0.271637	0.00837674	0.244808	0.0273621	0.248243	0.0159288	0.129128	4.41233e-06	0.196588	0.000767434	0.200066	0.00323293	0.316308	0.00830144	0.321737	FALSE
chr16	19410581	C	T	chr16_19410581_C_T	0.00780057	0.503459	0.0271527	0.503511	0.0189484	0.268845	0.000307265	0.44931	0.000571601	0.449091	0.668314	0.245277	0.00499849	0.365676	0.0190507	0.365379	0.0125515	0.180468	0.000206917	0.342864	0.00039875	0.343434	0.00146561	0.51573	0.004743	0.518313	FALSE
chr16	19410607	C	T	chr16_19410607_C_T	0.109091	0.116631	0.115012	0.119212	0.0187411	0.282713	0.00236205	0.16233	0.00242063	0.164015	0.694768	0.224817	0.0790485	0.082503	0.0825847	0.0831788	0.0132422	0.17181	0.00170631	0.12279	0.0017413	0.123465	0.0177319	0.14187	0.0189641	0.144925	FALSE
chr16	19410697	A	C	chr16_19410697_A_C	-0.27609	0.0250036	0.27609	0.0241746	0.0754408	0.0129565	-0.021421	0.017502	0.021421	0.016767	0.712592	0.212699	-0.197265	0.0187861	0.197265	0.0182893	0.053645	0.00931585	-0.015261	0.0133557	0.015261	0.0129367	-0.0474268	0.034045	0.0474268	0.0325744	TRUE
chr16	19502819	A	G	chr16_19502819_A_G	0.183186	0.0499546	0.183186	0.0514005	0.0303112	0.119226	0.00574562	0.06734	0.00574562	0.0682782	0.560673	0.324357	0.103005	0.052311	0.103005	0.0531596	0.0168988	0.115722	0.00322191	0.0627504	0.00322191	0.0633338	0.0433015	0.0366289	0.0433015	0.0380815	FALSE
chr16	19503029	G	A	chr16_19503029_G_A	-0.00181304	0.8711	0.00450183	0.870173	0.0120912	0.501091	-2.03851e-05	0.816544	5.28429e-05	0.814619	0.43634	0.431523	-0.000911892	0.753919	0.00198733	0.752567	0.00528286	0.445615	-1.0171e-05	0.717247	2.33059e-05	0.715144	-0.000393795	0.804475	0.00118774	0.80253	FALSE
chr16	19503161	C	T	chr16_19503161_C_T	-0.00268581	0.746787	0.00983088	0.748294	0.00651968	0.846912	-4.59551e-05	0.78824	7.97616e-05	0.789307	0.384442	0.484203	-0.00150876	0.673562	0.00391368	0.675816	0.00258108	0.669546	-2.16158e-05	0.724747	3.30118e-05	0.726033	-0.000631977	0.67754	0.00234054	0.678044	FALSE
chr16	19524216	T	C	chr16_19524216_T_C	0.0964614	0.139728	0.0964614	0.143763	0.0146419	0.392266	0.00146443	0.20423	0.00146443	0.208554	0.921332	0.0263059	0.0891988	0.0689384	0.0891988	0.0701582	0.0135076	0.162356	0.00135674	0.128583	0.00135674	0.13025	0.0043635	0.488796	0.0043635	0.500711	FALSE
chr16	19524370	G	A	chr16_19524370_G_A	-0.00105665	0.754623	0.00948345	0.754838	0.0084739	0.714393	-2.57784e-06	0.757043	8.34608e-05	0.759497	0.859949	0.0845935	-0.00100573	0.515976	0.00813078	0.517919	0.00726418	0.33844	-3.05012e-06	0.565087	7.14638e-05	0.568539	2.38182e-05	0.875415	0.000712959	0.876828	FALSE
chr16	19554917	A	C	chr16_19554917_A_C	-0.00287587	0.786376	0.00781096	0.783239	0.0114658	0.531174	-3.51048e-05	0.727189	9.47372e-05	0.723489	0.780013	0.159064	-0.00223904	0.564634	0.00607715	0.561782	0.00891231	0.273441	-2.72591e-05	0.552741	7.35931e-05	0.550605	-0.000301697	0.840857	0.000952729	0.837929	FALSE
chr16	19555157	T	C	chr16_19555157_T_C	0.0264227	0.373107	0.0400185	0.376886	0.0113294	0.543813	0.0005062	0.429491	0.000585531	0.432791	0.904697	0.0394152	0.0240704	0.211963	0.0361203	0.212687	0.0102607	0.242781	0.000458555	0.289426	0.000529193	0.290298	0.00119409	0.714374	0.00190546	0.719077	FALSE
chr16	19555872	T	A	chr16_19555872_T_A	0.00461946	0.81296	0.00653803	0.815153	0.00320744	0.999283	1.45784e-05	0.917817	2.06097e-05	0.919761	0.885398	0.0545378	0.00421185	0.577685	0.00589213	0.580665	0.00283535	0.638711	1.32586e-05	0.75983	1.85436e-05	0.763001	0.000188958	0.937899	0.00032234	0.939582	FALSE
chr16	19555889	C	A	chr16_19555889_C_A	-0.00026536	0.883566	0.00407311	0.882396	0.00493567	0.963396	-1.62165e-06	0.923144	2.05611e-05	0.922016	0.880555	0.0595385	-0.00025583	0.668808	0.00351852	0.668918	0.00434659	0.509777	-1.48147e-06	0.76554	1.77607e-05	0.764011	-4.60486e-05	0.946343	0.000281055	0.945138	FALSE
chr16	19583685	C	G	chr16_19583685_C_G	0.00462099	0.756101	0.0088441	0.763641	0.00703311	0.821775	3.19646e-05	0.788652	6.18333e-05	0.796877	0.26403	0.626374	0.00105286	0.736404	0.00222034	0.744311	0.00187004	0.744108	7.43532e-06	0.769154	1.56925e-05	0.777156	0.00105594	0.66815	0.00228496	0.675771	FALSE
chr16	19583771	G	A	chr16_19583771_G_A	0.0340782	0.378764	0.0340782	0.39008	0.0204919	0.232434	0.000706603	0.299884	0.000706603	0.308584	0.252418	0.642138	0.00869658	0.465908	0.00869658	0.476097	0.00520249	0.449267	0.000181475	0.373832	0.000181475	0.383733	0.0088318	0.288661	0.0088318	0.298072	FALSE
chr16	19584224	G	A	chr16_19584224_G_A	-0.0235012	0.534169	0.0263154	0.527111	0.0182583	0.291491	-0.000619923	0.450537	0.00064158	0.445638	0.23345	0.666196	-0.0063677	0.60287	0.00699293	0.596765	0.0044912	0.510018	-0.000174639	0.520293	0.000179451	0.513825	-0.00565286	0.452068	0.00633247	0.445634	FALSE
chr16	19584322	T	C	chr16_19584322_T_C	0.0155684	0.585176	0.0172685	0.594253	0.0130278	0.457432	0.000215787	0.536107	0.00023497	0.545876	0.248173	0.646314	0.00338895	0.633746	0.00395108	0.640332	0.00318576	0.604631	4.7199e-05	0.586785	5.35417e-05	0.595289	0.00386014	0.499263	0.00429839	0.507565	FALSE
chr16	19601507	A	T	chr16_19601507_A_T	-0.0400545	0.314366	0.0476308	0.309082	0.0204065	0.235649	-0.000823191	0.275349	0.000995773	0.271281	0.576555	0.312064	-0.024349	0.244378	0.0281001	0.240814	0.0117425	0.1965	-0.00050186	0.229678	0.000587307	0.226363	-0.00891913	0.266089	0.0107198	0.261043	FALSE
chr16	19639725	C	T	chr16_19639725_C_T	0.00621852	0.718902	0.01103	0.722687	0.00870204	0.701013	6.35783e-05	0.724258	0.000101284	0.727815	0.519614	0.350578	0.00451557	0.575689	0.00637853	0.579077	0.0046169	0.491986	4.46399e-05	0.608144	5.92709e-05	0.612124	0.00102736	0.660708	0.00241199	0.664488	FALSE
chr16	19639775	C	T	chr16_19639775_C_T	-0.00588112	0.688292	0.0127642	0.685221	0.00751614	0.783492	-5.66354e-05	0.72506	0.000102646	0.72138	0.555884	0.318082	-0.00168049	0.549116	0.00644358	0.54701	0.00407406	0.530777	-1.84326e-05	0.610485	5.02991e-05	0.60828	-0.00204995	0.618842	0.0030535	0.615198	FALSE
chr16	19639929	T	G	chr16_19639929_T_G	-0.0802876	0.191732	0.0991154	0.189756	0.0303982	0.128953	-0.00400206	0.160769	0.0043373	0.160154	0.663488	0.221505	-0.0547186	0.143656	0.0684066	0.14257	0.0205334	0.0917118	-0.0028183	0.127339	0.00307446	0.126632	-0.0144989	0.201413	0.0173285	0.199067	FALSE
chr16	19639952	C	T	chr16_19639952_C_T	-0.0195392	0.471406	0.0373823	0.472515	0.0071093	0.795583	-0.000337766	0.593281	0.000432779	0.595423	0.672338	0.213507	-0.0165824	0.357181	0.0280984	0.359503	0.00505273	0.469494	-0.000270998	0.486481	0.000334763	0.488561	-0.00207219	0.524619	0.0052416	0.526527	FALSE
chr16	19640544	G	A	chr16_19640544_G_A	-0.0211631	0.554717	0.0211631	0.543565	0.00951769	0.646588	-0.000202017	0.592337	0.000202017	0.579509	0.665761	0.210734	-0.0130498	0.401724	0.0130498	0.39368	0.00644049	0.383794	-0.00012555	0.462519	0.00012555	0.452089	-0.00434444	0.528673	0.00434444	0.517158	FALSE
chr16	19640665	T	C	chr16_19640665_T_C	0.0098024	0.746043	0.0098024	0.756933	0.00580244	0.886677	6.94381e-05	0.79898	6.94381e-05	0.810767	0.598722	0.270916	0.00564261	0.596434	0.00564261	0.606255	0.00329467	0.596752	3.65834e-05	0.683488	3.65834e-05	0.695249	0.00195309	0.717847	0.00195309	0.729419	FALSE
chr16	19688343	C	T	chr16_19688343_C_T	-0.069969	0.215739	0.069969	0.210355	0.0194288	0.258652	-0.00146517	0.219258	0.00146517	0.214237	0.474098	0.398095	-0.0321548	0.216208	0.0321548	0.211491	0.00898899	0.271462	-0.000658638	0.211361	0.000658638	0.206944	-0.0173841	0.162996	0.0173841	0.157956	FALSE
chr16	19688661	G	C	chr16_19688661_G_C	0.0389419	0.34533	0.0389419	0.354673	0.0230014	0.191929	0.000918065	0.263865	0.000918065	0.271162	0.548556	0.334813	0.0208131	0.282611	0.0208131	0.28884	0.012582	0.179363	0.000487454	0.229725	0.000487454	0.235373	0.00929546	0.282224	0.00929546	0.290858	FALSE
chr16	19696409	G	C	chr16_19696409_G_C	-0.110703	0.127162	0.110703	0.123696	0.0275732	0.150413	-0.00338774	0.126675	0.00338774	0.123991	0.345966	0.527467	-0.0422656	0.18566	0.0422656	0.181523	0.00967074	0.262655	-0.00127981	0.158091	0.00127981	0.15567	-0.0275434	0.0884139	0.0275434	0.0852139	FALSE
chr16	19696874	A	G	chr16_19696874_A_G	0.0305419	0.431819	0.0305419	0.442456	0.0213264	0.216591	0.000620603	0.346753	0.000620603	0.355806	0.530556	0.34716	0.0159629	0.36007	0.0159629	0.366896	0.0112528	0.20606	0.00032204	0.301071	0.00032204	0.308204	0.00749956	0.35622	0.00749956	0.366441	FALSE
chr16	19717694	G	C	chr16_19717694_G_C	0.0412128	0.33079	0.0412128	0.339788	0.0250436	0.165513	0.00107078	0.247434	0.00107078	0.253366	0.852527	0.0933123	0.0351503	0.190847	0.0351503	0.194498	0.0213639	0.076448	0.000914066	0.164741	0.000914066	0.167879	0.00319482	0.57433	0.00319482	0.586152	FALSE
chr16	19884090	C	T	chr16_19884090_C_T	-0.063629	0.228046	0.063629	0.221929	0.0169389	0.31292	-0.00107477	0.24599	0.00107477	0.239775	0.634319	0.271327	-0.0404102	0.168445	0.0404102	0.165482	0.0107172	0.220121	-0.000680872	0.19455	0.000680872	0.190768	-0.013135	0.210981	0.013135	0.203879	FALSE
chr16	19885536	T	A	chr16_19885536_T_A	0.00873154	0.622087	0.0160471	0.629862	0.0114405	0.533028	0.000137944	0.586685	0.00021961	0.593912	0.721055	0.208326	0.00624566	0.444636	0.011494	0.449204	0.00821029	0.303318	9.78913e-05	0.455067	0.00015648	0.460057	0.00133541	0.643467	0.00261842	0.650778	FALSE
chr16	19886107	A	T	chr16_19886107_A_T	0.00335887	0.850942	0.00506671	0.856098	0.00497359	0.940807	1.98898e-05	0.901215	2.53073e-05	0.906947	0.710002	0.215646	0.00236954	0.648877	0.00358778	0.654286	0.00351789	0.577595	1.39609e-05	0.747926	1.78254e-05	0.754672	0.000530352	0.847293	0.000844753	0.8537	FALSE
chr16	19886560	C	T	chr16_19886560_C_T	0.0502977	0.30001	0.0502977	0.307115	0.0109076	0.565063	0.000565521	0.373618	0.000565521	0.382887	0.714399	0.210855	0.0362037	0.201384	0.0362037	0.205058	0.00780997	0.316348	0.000408839	0.278581	0.000408839	0.28463	0.0079664	0.336101	0.0079664	0.345904	FALSE
chr16	19907665	T	C	chr16_19907665_T_C	0.00206014	0.345219	0.0423991	0.34652	0.0137425	0.430209	0.000106561	0.359496	0.000594898	0.360704	0.879902	0.0651067	0.00223503	0.191678	0.0372582	0.192293	0.0120866	0.189752	9.86095e-05	0.238623	0.000522606	0.239239	-6.03395e-05	0.643631	0.00260413	0.644805	FALSE
chr16	19908016	C	G	chr16_19908016_C_G	0.0312354	0.407547	0.0312354	0.417941	0.017527	0.301446	0.000571358	0.348294	0.000571358	0.357978	0.78098	0.157968	0.0243988	0.250408	0.0243988	0.256354	0.0136856	0.158706	0.000446099	0.245074	0.000446099	0.250404	0.00387443	0.521101	0.00387443	0.532393	FALSE
chr16	19908118	C	G	chr16_19908118_C_G	-0.0830512	0.183319	0.0830512	0.177953	0.024745	0.176694	-0.00241773	0.170855	0.00241773	0.166877	0.692335	0.22659	-0.0590525	0.124753	0.0590525	0.122479	0.0174274	0.11388	-0.00174749	0.12762	0.00174749	0.125569	-0.0141798	0.205425	0.0141798	0.199234	FALSE
chr16	20383085	C	T	chr16_20383085_C_T	-0.00196809	0.624178	0.0174052	0.624176	0.00723006	0.803988	1.13988e-05	0.712843	0.000123288	0.712366	0.602541	0.294164	-0.00121092	0.499601	0.0105656	0.499593	0.00435683	0.507098	6.71334e-06	0.596632	7.49471e-05	0.596085	-0.000550995	0.575051	0.00386014	0.574146	FALSE
chr16	20383470	C	T	chr16_20383470_C_T	-0.0781313	0.184596	0.0849058	0.18147	0.0222302	0.201116	-0.00174614	0.184962	0.0019062	0.183799	0.758637	0.175707	-0.059301	0.116027	0.0643296	0.114733	0.0168358	0.114121	-0.00132387	0.131691	0.00144268	0.131118	-0.0102355	0.264673	0.0113025	0.26005	FALSE
chr16	20675311	T	C	chr16_20675311_T_C	-0.00570924	0.646777	0.0144427	0.643621	0.00697791	0.819038	-1.37759e-05	0.71593	9.95036e-05	0.713549	0.495281	0.377961	-0.00249001	0.532591	0.00693332	0.53103	0.00346717	0.583423	-4.60921e-06	0.615479	4.80705e-05	0.614265	-0.00147514	0.568332	0.00347587	0.565409	FALSE
chr16	20675593	A	G	chr16_20675593_A_G	0.00947003	0.727231	0.00947003	0.739408	0.00413047	0.984082	3.85348e-05	0.842135	3.85348e-05	0.854708	0.652608	0.247953	0.00592635	0.562807	0.00592635	0.573301	0.00268944	0.654913	2.40598e-05	0.70984	2.40598e-05	0.721884	0.00203408	0.693868	0.00203408	0.705491	FALSE
chr16	20676221	T	C	chr16_20676221_T_C	0.0576265	0.257344	0.0576265	0.263831	0.0142497	0.410902	0.00094607	0.294277	0.00094607	0.300992	0.654518	0.248723	0.0376334	0.190457	0.0376334	0.19403	0.00940416	0.266064	0.000624057	0.231279	0.000624057	0.236697	0.0109024	0.2571	0.0109024	0.264391	FALSE
chr16	20676244	C	T	chr16_20676244_C_T	0.0166489	0.524582	0.0237361	0.529431	0.00920539	0.667437	0.000188667	0.566607	0.000240145	0.571959	0.641898	0.258903	0.0112204	0.383691	0.0152854	0.386519	0.00599896	0.406336	0.00012545	0.447103	0.00015551	0.450116	0.00298839	0.505393	0.0045731	0.511114	FALSE
chr16	20740883	T	G	chr16_20740883_T_G	0.0152197	0.629982	0.0152197	0.641366	0.00939722	0.656146	0.000146119	0.634997	0.000146119	0.64801	0.786246	0.154465	0.0118491	0.415855	0.0118491	0.424087	0.0073717	0.33259	0.000113535	0.464995	0.000113535	0.475286	0.00187846	0.711353	0.00187846	0.722516	FALSE
chr16	20740914	A	G	chr16_20740914_A_G	-0.00102079	0.869077	0.00470879	0.866859	0.00655633	0.837218	2.08736e-06	0.893759	3.018e-05	0.892428	0.803612	0.1389	-0.000870971	0.649547	0.00382264	0.648281	0.00523483	0.453628	1.29653e-06	0.718643	2.42955e-05	0.71756	-8.57456e-05	0.918049	0.000450958	0.916407	FALSE
chr16	20741166	A	G	chr16_20741166_A_G	0.00344648	0.715512	0.0108603	0.721487	0.00806145	0.734891	2.34369e-06	0.726637	0.000103779	0.732396	0.911355	0.0344707	0.00320149	0.455142	0.00991806	0.461067	0.0073315	0.342645	2.61519e-06	0.524886	9.45117e-05	0.530849	0.000117503	0.908273	0.000466837	0.914448	FALSE
chr16	20763597	G	A	chr16_20763597_G_A	-0.0323322	0.417029	0.0323322	0.406018	0.0137183	0.426441	-0.000441713	0.408137	0.000441713	0.397132	0.732452	0.195137	-0.0237696	0.267173	0.0237696	0.260956	0.0100725	0.237365	-0.000325384	0.293822	0.000325384	0.286614	-0.00494149	0.472252	0.00494149	0.460938	FALSE
chr16	20775095	C	T	chr16_20775095_C_T	0.0137334	0.649204	0.0137334	0.661757	0.00837878	0.711817	0.000129857	0.666584	0.000129857	0.679811	0.533642	0.344707	0.00730861	0.530844	0.00730861	0.541451	0.00441042	0.504214	6.85009e-05	0.573776	6.85009e-05	0.585738	0.0034981	0.566362	0.0034981	0.578051	FALSE
chr16	20798745	T	C	chr16_20798745_T_C	-0.00696912	0.82538	0.00696912	0.814787	0.00575194	0.906584	-4.96555e-05	0.865545	4.96555e-05	0.855533	0.371177	0.497175	-0.00186852	0.800659	0.00186852	0.789721	0.00198653	0.731101	-1.27447e-05	0.842831	1.27447e-05	0.830314	-0.00174032	0.762353	0.00174032	0.750994	FALSE
chr16	20799770	G	T	chr16_20799770_G_T	-0.0786435	0.140795	0.0964786	0.138372	0.0624911	0.0224137	-0.00463016	0.066063	0.00597487	0.0653408	0.408649	0.457814	-0.0352256	0.170384	0.040815	0.168676	0.0252757	0.0556701	-0.00209223	0.0797557	0.00251365	0.0792522	-0.0203217	0.0994316	0.0246407	0.0967435	FALSE
chr16	20843987	A	G	chr16_20843987_A_G	-0.0117713	0.711371	0.0117713	0.70241	0.00832208	0.71819	-9.25555e-05	0.742112	9.25555e-05	0.731863	0.396773	0.470613	-0.00442944	0.654127	0.00442944	0.64351	0.00320216	0.602824	-3.36841e-05	0.695753	3.36841e-05	0.683012	-0.00309002	0.620224	0.00309002	0.60914	FALSE
chr16	20874468	T	C	chr16_20874468_T_C	-0.00481661	0.744234	0.0102193	0.738701	0.00978689	0.63128	-4.03902e-05	0.718024	0.000112949	0.712409	0.666934	0.240384	-0.00354288	0.546274	0.0071063	0.541388	0.00663655	0.372265	-3.11849e-05	0.564262	7.90423e-05	0.559152	-0.000695492	0.734568	0.00180701	0.728562	FALSE
chr16	20875063	A	C	chr16_20875063_A_C	-0.0543641	0.268593	0.0543641	0.261177	0.0246234	0.171193	-0.00132037	0.214	0.00132037	0.209096	0.707179	0.214626	-0.0383958	0.178084	0.0383958	0.174509	0.017429	0.108448	-0.00093284	0.159346	0.00093284	0.156011	-0.00919542	0.2999	0.00919542	0.29042	FALSE
chr16	20875085	C	T	chr16_20875085_C_T	-0.0244823	0.518302	0.0244823	0.50649	0.00914655	0.672192	-0.000242084	0.56744	0.000242084	0.553646	0.696853	0.22253	-0.0170825	0.36006	0.0170825	0.352594	0.00637778	0.381912	-0.00016928	0.432449	0.00016928	0.422886	-0.00412373	0.536932	0.00412373	0.524286	FALSE
chr16	20900576	G	C	chr16_20900576_G_C	0.0296817	0.382318	0.0389141	0.385833	0.0198659	0.252786	0.000821869	0.337597	0.000943876	0.340284	0.925436	0.0238872	0.0271904	0.217396	0.0357733	0.218441	0.0183564	0.101912	0.000753887	0.218753	0.000867288	0.219504	0.00154818	0.722213	0.00190069	0.725888	FALSE
chr16	20911108	A	G	chr16_20911108_A_G	0.0664442	0.210883	0.0664442	0.217126	0.0163398	0.330603	0.00111468	0.235082	0.00111468	0.241636	0.376858	0.493769	0.0241224	0.256237	0.0241224	0.26209	0.00607861	0.400469	0.000397119	0.25911	0.000397119	0.265417	0.0168315	0.151969	0.0168315	0.156873	FALSE
chr16	20944809	A	C	chr16_20944809_A_C	0.0278067	0.447775	0.0278067	0.459376	0.0141574	0.407328	0.000399844	0.41634	0.000399844	0.427616	0.616722	0.281849	0.0173932	0.325792	0.0173932	0.333236	0.00874044	0.278316	0.000250093	0.328601	0.000250093	0.336496	0.00577671	0.410406	0.00577671	0.421601	FALSE
chr16	20945167	T	C	chr16_20945167_T_C	-0.0594138	0.189681	0.0867258	0.18625	0.0329048	0.105043	-0.00241483	0.148059	0.00286514	0.146064	0.675226	0.240223	-0.0392673	0.133659	0.058977	0.131876	0.0219323	0.0757393	-0.0016097	0.113839	0.00193467	0.112965	-0.010931	0.19949	0.0155803	0.196116	FALSE
chr16	21024054	G	A	chr16_21024054_G_A	0.10403	0.139475	0.10403	0.143379	0.0188079	0.296665	0.00278442	0.17712	0.00278442	0.181571	0.615637	0.283684	0.0632168	0.115701	0.0632168	0.117852	0.0115617	0.214001	0.00169306	0.146859	0.00169306	0.149713	0.0222272	0.124533	0.0222272	0.1294	FALSE
chr16	21083802	G	A	chr16_21083802_G_A	-0.0252025	0.463024	0.0295927	0.455466	0.0184413	0.274269	-0.000452229	0.388443	0.000545782	0.382864	0.501766	0.370671	-0.0122826	0.392092	0.0144156	0.386958	0.0093139	0.261964	-0.000224063	0.345084	0.000269517	0.340337	-0.00606729	0.388163	0.00705813	0.381186	FALSE
chr16	21084049	T	C	chr16_21084049_T_C	-0.0255918	0.495342	0.0255918	0.483862	0.010476	0.589037	-0.000296728	0.532021	0.000296728	0.520563	0.485866	0.384887	-0.0129324	0.420549	0.0129324	0.4116	0.00519961	0.451223	-0.000153058	0.463213	0.000153058	0.45395	-0.00623879	0.421617	0.00623879	0.411556	FALSE
chr16	21158248	C	T	chr16_21158248_C_T	0.00163162	0.675498	0.0131091	0.678439	0.00641963	0.864919	1.17465e-05	0.750177	8.39711e-05	0.752961	0.795297	0.148324	0.00133923	0.472072	0.0104901	0.472954	0.00509626	0.455476	9.57978e-06	0.584474	6.70896e-05	0.586066	0.000177843	0.784967	0.00132747	0.787883	FALSE
chr16	21158507	G	A	chr16_21158507_G_A	-0.0501353	0.306008	0.0501353	0.297953	0.0166759	0.321401	-0.000826247	0.301577	0.000826247	0.293871	0.878343	0.0670645	-0.0442332	0.164186	0.0442332	0.1612	0.0146419	0.142674	-0.000728893	0.194954	0.000728893	0.191059	-0.00303762	0.612216	0.00303762	0.599969	FALSE
chr16	21158916	A	G	chr16_21158916_A_G	-0.0180151	0.540922	0.0218644	0.532749	0.00887941	0.681964	-0.000186406	0.597562	0.000212998	0.589328	0.866007	0.0788638	-0.0155395	0.325536	0.0189456	0.321373	0.0077226	0.330147	-0.000161956	0.422366	0.000185486	0.416453	-0.0012449	0.773094	0.00146085	0.76674	FALSE
chr16	21168157	A	G	chr16_21168157_A_G	0.0664413	0.213921	0.0664413	0.21962	0.0158113	0.350539	0.00109864	0.241062	0.00109864	0.24737	0.371283	0.496925	0.0244605	0.254584	0.0244605	0.260341	0.00581818	0.411028	0.000398177	0.260593	0.000398177	0.26701	0.0172222	0.148742	0.0172222	0.15355	FALSE
chr16	21169614	C	T	chr16_21169614_C_T	-0.000875542	0.725137	0.0106235	0.726447	0.00668158	0.842298	-1.9572e-05	0.779314	7.4641e-05	0.780635	0.335572	0.538913	-0.00106548	0.672281	0.00364709	0.673396	0.0022893	0.698842	-1.19474e-05	0.72821	2.67132e-05	0.728717	-6.19274e-05	0.637198	0.00267558	0.638602	FALSE
chr16	21277813	A	G	chr16_21277813_A_G	-0.0128601	0.614421	0.0190866	0.607955	0.00598652	0.893269	-9.89832e-05	0.724449	0.000132787	0.718349	0.813638	0.130889	-0.0106011	0.418813	0.0156188	0.415275	0.0048736	0.471661	-8.16154e-05	0.557382	0.000108856	0.552134	-0.00114963	0.755443	0.00174349	0.749372	FALSE
chr16	21278305	C	G	chr16_21278305_C_G	-0.00270302	0.446368	0.0301027	0.445581	0.021032	0.222876	-1.167e-05	0.348036	0.000620254	0.347148	0.863128	0.0817915	-0.00219762	0.259442	0.0261328	0.258674	0.0181708	0.100824	-6.9357e-06	0.230006	0.000538662	0.229535	-0.000176255	0.707623	0.00200867	0.705597	FALSE
chr16	21284062	C	G	chr16_21284062_C_G	-0.0186341	0.591988	0.0186341	0.579138	0.0276095	0.14098	-0.00054922	0.395245	0.00054922	0.384337	0.66089	0.250706	-0.012524	0.421104	0.012524	0.412108	0.0183102	0.101466	-0.000368954	0.30422	0.000368954	0.296595	-0.00330438	0.591267	0.00330438	0.579496	FALSE
chr16	21300837	C	T	chr16_21300837_C_T	-0.156299	0.0954524	0.156299	0.0928939	0.0171551	0.312406	-0.00312036	0.154497	0.00312036	0.150957	0.880648	0.063891	-0.138434	0.0483572	0.138434	0.0480509	0.0150898	0.138479	-0.00276223	0.0975833	0.00276223	0.0960091	-0.00966226	0.314481	0.00966226	0.306892	FALSE
chr16	21301271	A	T	chr16_21301271_A_T	-0.00152559	0.938894	0.00225077	0.933045	0.00503254	0.949465	-6.63515e-06	0.962895	1.0745e-05	0.957125	0.900311	0.0459736	-0.00136387	0.759422	0.00202755	0.753584	0.00452666	0.497908	-5.91189e-06	0.830781	9.67322e-06	0.825018	-0.000115915	0.975117	0.000150849	0.968834	FALSE
chr16	21474525	T	C	chr16_21474525_T_C	0.00214554	0.921511	0.00282401	0.92266	0.00862951	0.704259	2.29993e-05	0.906189	2.83351e-05	0.908044	0.0236324	0.969341	6.60982e-05	0.973755	7.54507e-05	0.979538	0.000211802	0.969481	7.05168e-07	0.970475	7.77993e-07	0.975961	0.000247709	0.941295	0.000311225	0.942531	FALSE
chr16	21474546	T	C	chr16_21474546_T_C	0.00155669	0.888952	0.00404419	0.888292	0.0091492	0.670463	2.23553e-05	0.860814	4.08404e-05	0.861601	0.0265859	0.966002	6.21494e-05	0.969434	0.000111581	0.967953	0.000252352	0.964428	7.83638e-07	0.962559	1.16181e-06	0.961446	0.000212776	0.907517	0.000514474	0.906385	FALSE
chr16	21502079	G	A	chr16_21502079_G_A	0.106119	0.118402	0.106119	0.121958	0.0249933	0.167254	0.0027922	0.126173	0.0027922	0.129071	0.986714	0.000349125	0.104832	0.0526431	0.104832	0.0537265	0.0246722	0.0579574	0.00276022	0.0734316	0.00276022	0.0742354	0.00175778	0.716707	0.00175778	0.728556	FALSE
chr16	21507132	G	C	chr16_21507132_G_C	0.0883114	0.165703	0.0883114	0.169978	0.0246207	0.176024	0.0023917	0.165526	0.0023917	0.168347	0.632153	0.272595	0.0575449	0.129296	0.0575449	0.131467	0.0157863	0.130878	0.00156076	0.133771	0.00156076	0.135356	0.0181431	0.154764	0.0181431	0.15913	FALSE
chr16	21518996	G	A	chr16_21518996_G_A	0.00941518	0.320374	0.0549822	0.317529	0.016145	0.348646	0.000494796	0.334648	0.00114409	0.331577	0.697385	0.222087	0.00804419	0.231205	0.0373309	0.230259	0.0111876	0.21227	0.00036905	0.258899	0.000784287	0.255946	0.000766947	0.326395	0.0100306	0.323909	FALSE
chr16	21519024	T	G	chr16_21519024_T_G	0.102322	0.162189	0.102322	0.165623	0.0251086	0.1669	0.00296954	0.16601	0.00296954	0.168886	0.716023	0.206012	0.0759573	0.112242	0.0759573	0.113668	0.0180441	0.104623	0.00219201	0.124504	0.00219201	0.12603	0.0146307	0.214598	0.0146307	0.220939	FALSE
chr16	21519201	A	C	chr16_21519201_A_C	-0.0200006	0.56952	0.0200006	0.558197	0.0098566	0.627042	-0.000197446	0.587073	0.000197446	0.574199	0.736845	0.188065	-0.0151654	0.371342	0.0151654	0.363979	0.00725299	0.339516	-0.00014937	0.4303	0.00014937	0.421185	-0.00261842	0.646117	0.00261842	0.634888	FALSE
chr16	21519812	C	G	chr16_21519812_C_G	-0.0106378	0.653529	0.0147478	0.646001	0.0102612	0.602148	-0.000122481	0.644516	0.000158879	0.636644	0.908792	0.0369171	-0.00967078	0.404127	0.0134677	0.399107	0.00930782	0.262151	-0.000110942	0.448564	0.000144567	0.443241	-0.000462073	0.890769	0.000646268	0.884574	FALSE
chr16	21519833	G	C	chr16_21519833_G_C	0.00543396	0.660655	0.0132035	0.666771	0.0121435	0.490019	7.94522e-05	0.598036	0.000196022	0.604639	0.912878	0.0336708	0.00475638	0.428695	0.0120201	0.433303	0.0110658	0.216851	6.94953e-05	0.429905	0.000178475	0.434758	0.000341394	0.876031	0.000658971	0.883125	FALSE
chr16	21520136	T	C	chr16_21520136_T_C	-0.0769288	0.185899	0.0769288	0.180973	0.0138857	0.41865	-0.001085	0.245961	0.001085	0.239305	0.958159	0.00562158	-0.0736795	0.0865467	0.0736795	0.0851668	0.0133008	0.164162	-0.00103896	0.149984	0.00103896	0.146793	-0.00244851	0.664825	0.00244851	0.65317	FALSE
chr16	21520152	G	A	chr16_21520152_G_A	-0.0488035	0.103881	0.119758	0.102811	0.0196554	0.252235	-0.000671049	0.142712	0.00235744	0.142132	0.961407	0.00460501	-0.0467443	0.0467792	0.115218	0.0467688	0.018897	0.0953167	-0.000638978	0.0839191	0.00226776	0.0840058	-0.00180542	0.535332	0.00386649	0.532092	FALSE
chr16	21520544	C	G	chr16_21520544_C_G	0.0883348	0.176397	0.0883348	0.180642	0.022303	0.200179	0.00206544	0.178376	0.00206544	0.182271	0.96704	0.0031566	0.0854762	0.0854039	0.0854762	0.0870534	0.0215684	0.0745167	0.00199847	0.108025	0.00199847	0.109718	0.00258189	0.636912	0.00258189	0.6491	FALSE
chr16	21527943	C	T	chr16_21527943_C_T	-0.00798481	0.486331	0.0261101	0.484616	0.0065823	0.850922	-7.32157e-05	0.611271	0.000183894	0.609201	0.446172	0.421949	-0.0039414	0.422995	0.012496	0.422147	0.00290794	0.632579	-3.82351e-05	0.53986	8.83049e-05	0.538533	-0.00187211	0.403475	0.00643251	0.401942	FALSE
chr16	21528324	G	A	chr16_21528324_G_A	-0.0732765	0.197968	0.0732765	0.192714	0.0163251	0.334604	-0.00125961	0.229953	0.00125961	0.225268	0.367244	0.505048	-0.0255937	0.2503	0.0255937	0.244773	0.00577636	0.415164	-0.00042204	0.257965	0.00042204	0.252202	-0.0188291	0.139494	0.0188291	0.135113	FALSE
chr16	21530802	C	A	chr16_21530802_C_A	0.017226	0.598454	0.017226	0.609433	0.00835468	0.721209	0.000170759	0.629153	0.000170759	0.642159	0.0515315	0.935513	0.000909635	0.846883	0.000909635	0.857942	0.000425469	0.940106	9.14899e-06	0.841722	9.14899e-06	0.852957	0.00306461	0.594903	0.00306461	0.607531	FALSE
chr16	21530965	T	C	chr16_21530965_T_C	0.0351718	0.3722	0.0351718	0.382538	0.0140922	0.409534	0.000495808	0.364493	0.000495808	0.37504	0.0575829	0.927344	0.00199489	0.7441	0.00199489	0.754785	0.000790917	0.890733	2.73971e-05	0.679833	2.73971e-05	0.691982	0.00614986	0.385715	0.00614986	0.396658	FALSE
chr16	21534755	A	G	chr16_21534755_A_G	0.166785	0.0602818	0.166785	0.0620505	0.0252241	0.16447	0.0043503	0.0869185	0.0043503	0.0883723	0.405801	0.460968	0.0661219	0.0959956	0.0661219	0.0973716	0.00996263	0.240764	0.00167839	0.103582	0.00167839	0.104978	0.0424901	0.0377026	0.0424901	0.0394937	FALSE
chr16	21535000	A	G	chr16_21535000_A_G	-0.00832914	0.414411	0.0360658	0.413248	0.013353	0.454662	-0.000340668	0.417598	0.000632846	0.417143	0.400622	0.466648	-0.00241105	0.409869	0.0134329	0.408797	0.00510183	0.457857	-0.000110631	0.409484	0.000225066	0.407753	-0.00225162	0.325643	0.00908903	0.324717	FALSE
chr16	21541178	G	A	chr16_21541178_G_A	0.00439997	0.615908	0.015952	0.619439	0.00753595	0.782859	2.55248e-05	0.681982	0.000127384	0.684691	0.733406	0.18879	0.00392399	0.441762	0.0110805	0.444314	0.00547973	0.432105	2.50098e-05	0.531367	8.77141e-05	0.533692	0.000177843	0.632827	0.00279467	0.63486	FALSE
chr16	21541391	A	G	chr16_21541391_A_G	0.0177132	0.498714	0.0253587	0.502934	0.0151671	0.378678	0.000228135	0.474555	0.000340915	0.478954	0.719564	0.202945	0.0116375	0.346588	0.0176654	0.348921	0.0109834	0.217937	0.000150849	0.353538	0.000239812	0.355943	0.00357432	0.52438	0.00435238	0.529367	FALSE
chr16	21541679	G	A	chr16_21541679_G_A	-0.0320935	0.423536	0.0320935	0.41278	0.0103872	0.595328	-0.000330591	0.472803	0.000330591	0.460162	0.712725	0.211242	-0.0228855	0.278026	0.0228855	0.271836	0.00739604	0.332344	-0.000235476	0.347431	0.000235476	0.339647	-0.0050701	0.466263	0.0050701	0.455398	FALSE
chr16	21541874	G	A	chr16_21541874_G_A	-0.325442	0.0176192	0.325442	0.0170355	0.0447802	0.0544844	-0.0152781	0.0269019	0.0152781	0.0261648	0.691951	0.22793	-0.224365	0.0143944	0.224365	0.01393	0.0306634	0.0384924	-0.0104064	0.021136	0.0104064	0.02067	-0.0618527	0.0207327	0.0618527	0.0200278	TRUE
chr16	21542022	G	C	chr16_21542022_G_C	-0.0223738	0.433705	0.0343608	0.430653	0.0193612	0.254764	-0.00042183	0.370315	0.00070258	0.367309	0.682492	0.234858	-0.0155254	0.308523	0.0237692	0.307158	0.0132421	0.16661	-0.000294782	0.284747	0.000487703	0.283271	-0.00366007	0.447906	0.00582276	0.444145	FALSE
chr16	21566603	G	A	chr16_21566603_G_A	-5.69256e-05	0.761747	0.00938446	0.757986	0.0103778	0.595205	-3.92692e-06	0.744384	9.21574e-05	0.739079	0.25922	0.638817	-0.000210216	0.74342	0.00239143	0.738259	0.00264955	0.65693	-2.75721e-06	0.73442	2.33897e-05	0.728341	-0.000158788	0.678688	0.00234054	0.674747	FALSE
chr16	21566908	C	A	chr16_21566908_C_A	-0.00728075	0.462988	0.0318808	0.460174	0.0137769	0.42552	-0.000129075	0.455301	0.000555901	0.451689	0.116215	0.846463	2.72556e-05	0.702549	0.00336579	0.700846	0.00156573	0.782286	4.50565e-07	0.641647	5.85624e-05	0.639526	-0.00104959	0.417165	0.00695651	0.414137	FALSE
chr16	21598965	C	A	chr16_21598965_C_A	0.104888	0.120058	0.104888	0.123043	0.0203087	0.242691	0.00223595	0.14861	0.00223595	0.15165	0.89749	0.0471552	0.0940655	0.0610047	0.0940655	0.0621157	0.0182423	0.102373	0.00200702	0.0933719	0.00200702	0.0946571	0.00584182	0.404838	0.00584182	0.416041	FALSE
chr16	21609352	T	C	chr16_21609352_T_C	0.0269798	0.386963	0.0342882	0.394247	0.0262456	0.161445	0.000825878	0.270917	0.000981525	0.274592	0.500187	0.373872	0.0138771	0.326022	0.0173288	0.331304	0.0131939	0.173179	0.000425966	0.244263	0.000499477	0.247396	0.00684377	0.301625	0.00865713	0.307982	FALSE
chr16	21621566	A	G	chr16_21621566_A_G	0.00356692	0.837524	0.00572321	0.845632	0.00920969	0.662871	2.94269e-05	0.841855	4.3809e-05	0.850385	0.473055	0.397747	0.00166866	0.721796	0.00278629	0.729256	0.00435236	0.509858	1.37313e-05	0.739166	2.11858e-05	0.747172	0.000932086	0.771448	0.00146561	0.779122	FALSE
chr16	21626722	G	C	chr16_21626722_G_C	-0.0325728	0.430035	0.0325728	0.419396	0.00966886	0.633021	-0.000287351	0.507708	0.000287351	0.494807	0.50185	0.37271	-0.0160326	0.362508	0.0160326	0.355078	0.00491229	0.467896	-0.000143138	0.434036	0.000143138	0.424284	-0.00784413	0.35025	0.00784413	0.340807	FALSE
chr16	21647068	G	A	chr16_21647068_G_A	0.000710173	0.713914	0.0112442	0.713194	0.0095337	0.640301	-1.02694e-05	0.70703	0.000104893	0.705725	0.67396	0.238647	-0.000248463	0.516558	0.00746902	0.515156	0.00649453	0.380624	-1.4432e-05	0.552145	7.05513e-05	0.550811	0.000543055	0.690525	0.00214364	0.690518	FALSE
chr16	21658162	C	G	chr16_21658162_C_G	-0.0104122	0.692038	0.0127178	0.684534	0.00761652	0.774362	-9.11771e-05	0.724136	0.000105569	0.715495	0.356814	0.516448	-0.00393767	0.62382	0.00462766	0.617534	0.00273216	0.652766	-3.42003e-05	0.669175	3.85075e-05	0.660991	-0.00274703	0.586007	0.0033409	0.57851	FALSE
chr16	21658258	A	T	chr16_21658258_A_T	0.00496459	0.571586	0.018518	0.575113	0.0113811	0.538103	6.96177e-05	0.571671	0.000210195	0.574771	0.349264	0.525227	0.00180633	0.550719	0.00628971	0.553458	0.00407305	0.531756	2.5867e-05	0.551893	7.24985e-05	0.554779	0.00153548	0.476541	0.00486686	0.479167	FALSE
chr16	21708579	G	A	chr16_21708579_G_A	0.0458552	0.314197	0.0458552	0.322708	0.0394809	0.0679919	0.00189457	0.178129	0.00189457	0.182036	0.746933	0.187696	0.0345736	0.200642	0.0345736	0.20456	0.0295384	0.0401197	0.00142831	0.128069	0.00142831	0.130396	0.00633882	0.394016	0.00633882	0.404017	FALSE
chr16	21709216	T	G	chr16_21709216_T_G	-0.0207423	0.552454	0.0207423	0.540603	0.00465967	0.96427	-9.62111e-05	0.725209	9.62111e-05	0.712007	0.427053	0.439557	-0.00881645	0.481214	0.00881645	0.472023	0.00198467	0.730431	-4.0803e-05	0.641345	4.0803e-05	0.629194	-0.0052543	0.453035	0.0052543	0.441947	FALSE
chr16	21727163	T	C	chr16_21727163_T_C	-0.00861013	0.688815	0.0130397	0.684564	0.0096888	0.637788	-9.72026e-05	0.689136	0.000134365	0.684858	0.370003	0.49819	-0.00324129	0.630108	0.00466333	0.626051	0.003581	0.572056	-3.55524e-05	0.640374	4.74539e-05	0.635891	-0.00207695	0.596797	0.00335678	0.592709	FALSE
chr16	21727671	G	A	chr16_21727671_G_A	0.400191	0.0105007	0.400191	0.0111813	0.0716693	0.0158453	0.0310188	0.0113833	0.0310188	0.0118326	0.541213	0.329377	0.228877	0.015434	0.228877	0.0156495	0.0399406	0.0223418	0.0179937	0.0121799	0.0179937	0.0126917	0.0912762	0.00861416	0.0912762	0.00893796	TRUE
chr16	21727700	C	T	chr16_21727700_C_T	-0.0174187	0.490331	0.026389	0.484692	0.0116649	0.525144	-0.000233488	0.500199	0.000314667	0.495499	0.451162	0.412512	-0.00906968	0.427095	0.0126578	0.423548	0.00497843	0.464669	-0.000107547	0.452939	0.000140301	0.449806	-0.00373946	0.414662	0.00614351	0.409451	FALSE
chr16	21728052	A	G	chr16_21728052_A_G	-0.0124242	0.690512	0.0124242	0.681795	0.0073849	0.785425	-9.75425e-05	0.73745	9.75425e-05	0.727684	0.37999	0.487278	-0.00413167	0.657755	0.00413167	0.648134	0.00270644	0.65238	-3.04175e-05	0.710817	3.04175e-05	0.699439	-0.00326468	0.595403	0.00326468	0.585515	FALSE
chr16	21728109	T	C	chr16_21728109_T_C	0.00139379	0.88786	0.00358933	0.894184	0.00417368	0.986633	7.08859e-06	0.931978	1.53437e-05	0.938611	0.347201	0.524615	0.000768652	0.814822	0.00117756	0.821179	0.00148026	0.796104	3.6331e-06	0.874893	5.17055e-06	0.881704	0.000408085	0.830171	0.000947965	0.836815	FALSE
chr16	21756368	C	A	chr16_21756368_C_A	0.238246	0.0327369	0.238246	0.0339152	0.0503797	0.0418845	0.0130957	0.0327255	0.0130957	0.0334396	0.298326	0.587974	0.072752	0.0884048	0.072752	0.0899701	0.0154485	0.139797	0.00406199	0.0575879	0.00406199	0.0583901	0.0612605	0.0201332	0.0612605	0.0208412	FALSE
chr16	21780335	A	G	chr16_21780335_A_G	0.112937	0.140397	0.112937	0.144215	0.0379795	0.079191	0.00557237	0.104452	0.00557237	0.106835	0.0279832	0.962867	0.00386206	0.671722	0.00386206	0.68159	0.00117269	0.836065	0.000202168	0.457879	0.000202168	0.466865	0.0132286	0.23932	0.0132286	0.246118	FALSE
chr16	21819963	C	T	chr16_21819963_C_T	0.0218554	0.508072	0.0249598	0.51575	0.0068038	0.800485	0.000198166	0.608899	0.000210022	0.618248	0.778805	0.158726	0.0165839	0.330519	0.0190722	0.334809	0.00522021	0.453789	0.000149548	0.454678	0.000159051	0.461907	0.00279467	0.598309	0.00315988	0.607538	FALSE
chr16	21935379	G	T	chr16_21935379_G_T	0.0203461	0.530957	0.0222609	0.540286	0.00726237	0.804804	0.000143421	0.633317	0.000158277	0.643974	0.458078	0.408459	0.00969095	0.46171	0.0104993	0.468168	0.00330458	0.593954	6.80773e-05	0.556458	7.43487e-05	0.564859	0.00515267	0.446815	0.00560363	0.455165	FALSE
chr16	21959225	T	C	chr16_21959225_T_C	-0.0594655	0.222997	0.0772579	0.220352	0.0162796	0.341339	-0.00126143	0.253764	0.0015622	0.250402	0.259056	0.637377	-0.0165695	0.334993	0.0207419	0.331589	0.0042547	0.518457	-0.000355333	0.324698	0.000425865	0.320418	-0.0146244	0.165967	0.0191244	0.163556	FALSE
chr16	22000768	G	C	chr16_22000768_G_C	-0.00125284	0.905619	0.00276726	0.912885	0.00431283	0.987397	-4.61755e-06	0.944302	1.15585e-05	0.951786	0.580615	0.309289	-0.000802566	0.800441	0.00168308	0.80594	0.00250794	0.67287	-2.98007e-06	0.868752	7.02165e-06	0.875457	-0.000279467	0.888178	0.000593868	0.895322	FALSE
chr16	22001434	C	A	chr16_22001434_C_A	-0.0152478	0.606546	0.0171293	0.597937	0.00675339	0.833267	-0.000112744	0.686336	0.000122354	0.677491	0.711977	0.212316	-0.0108167	0.418266	0.0121352	0.412309	0.00479411	0.476139	-7.95912e-05	0.527104	8.63253e-05	0.51995	-0.0025025	0.631902	0.0027915	0.623748	FALSE
chr16	22007524	T	C	chr16_22007524_T_C	-0.0055444	0.759088	0.00964884	0.754778	0.0054023	0.921442	-3.77048e-05	0.830921	5.60097e-05	0.826268	0.662863	0.247013	-0.00368692	0.580482	0.00646121	0.577154	0.00362614	0.56896	-2.5667e-05	0.69075	3.80395e-05	0.686028	-0.00103847	0.749206	0.00170221	0.744927	FALSE
chr16	22035224	G	A	chr16_22035224_G_A	-0.0227862	0.522843	0.0236472	0.513577	0.0100243	0.611659	-0.000250581	0.554667	0.000256523	0.54519	0.541757	0.336763	-0.0123589	0.419574	0.012765	0.413631	0.00538785	0.438626	-0.000134412	0.466678	0.000137214	0.459158	-0.00543055	0.454691	0.00564015	0.44624	FALSE
chr16	22162547	C	G	chr16_22162547_C_G	0.00694021	0.633074	0.0148405	0.639635	0.0156132	0.354935	7.79615e-05	0.531901	0.000239133	0.538824	0.817202	0.126243	0.00569493	0.40547	0.0120671	0.409885	0.0127571	0.174832	6.44e-05	0.373795	0.000194397	0.379181	0.000617686	0.761645	0.00145291	0.768085	FALSE
chr16	22191684	T	A	chr16_22191684_T_A	-0.00391574	0.768088	0.00917888	0.764398	0.00476499	0.957668	-1.9048e-05	0.849927	4.55249e-05	0.845661	0.908179	0.0366537	-0.00357523	0.515586	0.00834736	0.512455	0.00433869	0.510716	-1.74954e-05	0.659496	4.15174e-05	0.655128	-0.000190546	0.921483	0.000444607	0.918283	FALSE
chr16	22195620	T	G	chr16_22195620_T_G	-0.0075215	0.750983	0.00969347	0.746163	0.00865257	0.704323	-6.22329e-05	0.764077	8.09008e-05	0.759463	0.842201	0.0998449	-0.00649182	0.51723	0.00825205	0.513646	0.00728425	0.3367	-5.36261e-05	0.573964	6.87638e-05	0.569352	-0.000555758	0.866525	0.000774886	0.863596	FALSE
chr16	22195800	C	T	chr16_22195800_C_T	-0.149111	0.0796509	0.149111	0.0778862	0.0258217	0.157759	-0.00418702	0.0991725	0.00418702	0.097268	0.87612	0.0647389	-0.131286	0.040032	0.131286	0.0395793	0.022717	0.068702	-0.00370463	0.0618952	0.00370463	0.0611596	-0.00954793	0.294241	0.00954793	0.285808	FALSE
chr16	22195807	C	T	chr16_22195807_C_T	-0.0154854	0.523174	0.0239258	0.519452	0.0133094	0.443258	-0.000191678	0.499469	0.000333147	0.495816	0.877501	0.0632946	-0.0137682	0.317058	0.0213206	0.315179	0.0117285	0.197512	-0.000170471	0.342373	0.000297518	0.339699	-0.000852692	0.792951	0.00129412	0.790117	FALSE
chr16	22195818	G	A	chr16_22195818_G_A	-0.267783	0.0267598	0.267783	0.0259339	0.0282465	0.132128	-0.00765336	0.0512203	0.00765336	0.050471	0.878249	0.0625078	-0.236242	0.0132897	0.236242	0.012971	0.0248293	0.0568405	-0.00675774	0.0317688	0.00675774	0.0311611	-0.0174619	0.151136	0.0174619	0.146431	TRUE
chr16	22195953	G	A	chr16_22195953_G_A	0.0343423	0.395545	0.0343423	0.405694	0.0119476	0.506914	0.000415008	0.421362	0.000415008	0.432682	0.878605	0.0627388	0.0303178	0.221983	0.0303178	0.226753	0.0105673	0.228901	0.000368321	0.281745	0.000368321	0.28852	0.00207219	0.687485	0.00207219	0.698592	FALSE
chr16	22218075	G	C	chr16_22218075_G_C	0.0335664	0.390072	0.040927	0.395117	0.022348	0.201323	0.000873209	0.30893	0.00104204	0.312398	0.427918	0.43863	0.0179277	0.3518	0.0207281	0.355191	0.00982683	0.249166	0.000475726	0.292641	0.00053996	0.296126	0.00767423	0.317523	0.00956381	0.322283	FALSE
chr16	22262250	G	A	chr16_22262250_G_A	-0.00624675	0.807137	0.007365	0.800444	0.00748871	0.788114	-4.57839e-05	0.822314	5.39898e-05	0.814301	0.500289	0.371874	-0.00285119	0.673349	0.00352998	0.666689	0.00377181	0.554382	-2.10982e-05	0.712401	2.60793e-05	0.704544	-0.00167363	0.721091	0.00194039	0.713599	FALSE
chr16	22262497	G	A	chr16_22262497_G_A	-0.0234363	0.513935	0.0234363	0.501434	0.0104204	0.592241	-0.000246087	0.532925	0.000246087	0.519906	0.574071	0.308029	-0.013309	0.390154	0.013309	0.381586	0.00603123	0.402299	-0.000140854	0.432558	0.000140854	0.42258	-0.00515267	0.4618	0.00515267	0.451099	FALSE
chr16	22262724	G	A	chr16_22262724_G_A	0.0700369	0.208171	0.0700369	0.213848	0.0229854	0.194196	0.00171236	0.188387	0.00171236	0.192058	0.567537	0.309849	0.0426321	0.171871	0.0426321	0.175523	0.0131302	0.170491	0.00105197	0.162947	0.00105197	0.165746	0.0141496	0.184624	0.0141496	0.190921	FALSE
chr16	22262813	G	T	chr16_22262813_G_T	0.00237108	0.696288	0.0120049	0.695555	0.010296	0.600936	2.7712e-05	0.682129	0.000123579	0.680619	0.510982	0.359027	0.00183796	0.557608	0.00680185	0.555963	0.00528701	0.447108	2.11084e-05	0.574587	7.05171e-05	0.572169	0.000362037	0.646595	0.00256602	0.644812	FALSE
chr16	22264431	G	A	chr16_22264431_G_A	0.00892404	0.747827	0.00892404	0.759343	0.00714093	0.799518	6.06088e-05	0.782411	6.06088e-05	0.795132	0.145696	0.800247	0.00131258	0.799844	0.00131258	0.810619	0.00105657	0.852103	8.99835e-06	0.822833	8.99835e-06	0.834389	0.00216269	0.671226	0.00216269	0.683307	FALSE
chr16	22265044	C	T	chr16_22265044_C_T	0.128023	0.098991	0.128023	0.10151	0.0215739	0.226458	0.00317556	0.13057	0.00317556	0.133446	0.398831	0.469973	0.0541034	0.134226	0.0541034	0.137474	0.00894308	0.28323	0.00139412	0.145946	0.00139412	0.14884	0.0322006	0.0657061	0.0322006	0.0681035	FALSE
chr16	22265112	A	G	chr16_22265112_A_G	-0.112167	0.130771	0.112167	0.127566	0.0297251	0.131681	-0.00392464	0.12424	0.00392464	0.121828	0.363969	0.50833	-0.0436456	0.181487	0.0436456	0.178235	0.0113987	0.216662	-0.0015679	0.147331	0.0015679	0.14537	-0.0290725	0.0885371	0.0290725	0.0855935	FALSE
chr16	22297914	C	T	chr16_22297914_C_T	0.0281345	0.449871	0.0281345	0.461405	0.0113254	0.543102	0.000377684	0.471242	0.000377684	0.483232	0.930079	0.0189969	0.0262396	0.253812	0.0262396	0.259661	0.0105646	0.231402	0.000353114	0.315854	0.000353114	0.323582	0.00112581	0.801036	0.00112581	0.813496	FALSE
chr16	22298578	T	G	chr16_22298578_T_G	-0.0208104	0.555239	0.0219525	0.54725	0.00903499	0.678685	-0.000184688	0.620372	0.000197967	0.611942	0.742579	0.184025	-0.015157	0.381551	0.0160966	0.376214	0.00676277	0.36487	-0.000134904	0.467242	0.000145828	0.461111	-0.00318053	0.605159	0.0032758	0.596775	FALSE
chr16	22319110	G	A	chr16_22319110_G_A	-0.000236209	0.867086	0.00482945	0.866598	0.00848976	0.714735	-6.73427e-06	0.851705	4.3558e-05	0.85067	0.527258	0.352305	-1.86283e-05	0.724499	0.00252584	0.723494	0.00439674	0.50608	-2.58652e-06	0.734133	2.23809e-05	0.732848	-0.000160376	0.79832	0.00123696	0.797179	FALSE
chr16	22342234	C	T	chr16_22342234_C_T	0.294388	0.022353	0.294388	0.0228714	0.0434814	0.0555787	0.0136657	0.0306035	0.0136657	0.0312376	0.390165	0.479709	0.119627	0.0467412	0.119627	0.0476785	0.0172527	0.113395	0.00560932	0.0421357	0.00560932	0.0428666	0.0760039	0.0132843	0.0760039	0.0137425	TRUE
chr16	22342251	C	A	chr16_22342251_C_A	-0.00496606	0.522101	0.0255001	0.52103	0.0127905	0.466395	-0.000105572	0.516021	0.000380312	0.514494	0.315522	0.564103	-0.000933871	0.538609	0.00808044	0.537341	0.00402195	0.533462	-2.42518e-05	0.521986	0.00011971	0.521163	-0.00113692	0.429214	0.00658018	0.428157	FALSE
chr16	22357590	G	C	chr16_22357590_G_C	-0.0148178	0.58131	0.0190825	0.57401	0.012877	0.464825	-0.000212158	0.543502	0.000268998	0.536099	0.430587	0.434954	-0.00463255	0.524383	0.00736151	0.518568	0.00549717	0.434526	-6.57929e-05	0.50205	0.000102165	0.495044	-0.00426664	0.487216	0.00501294	0.480315	FALSE
chr16	22374113	T	C	chr16_22374113_T_C	0.0307465	0.422657	0.0326415	0.430691	0.00917872	0.669827	0.000257469	0.522604	0.000280268	0.532336	0.889058	0.0563366	0.0272786	0.25276	0.0289825	0.256252	0.00816543	0.302751	0.000228354	0.360736	0.000248853	0.366876	0.00185782	0.701637	0.00195309	0.70997	FALSE
chr16	22381584	T	C	chr16_22381584_T_C	-0.483622	0.00761813	0.483622	0.00731672	0.0693379	0.0170944	-0.033653	0.0103117	0.033653	0.009879	0.342104	0.531563	-0.17389	0.0269237	0.17389	0.0264363	0.0238644	0.0646941	-0.0121918	0.019186	0.0121918	0.0187481	-0.123097	0.00459116	0.123097	0.00437973	TRUE
chr16	22534018	T	C	chr16_22534018_T_C	0.0358177	0.365633	0.0397302	0.372588	0.00968433	0.635959	0.000393172	0.442663	0.000427795	0.449861	0.796469	0.144113	0.0291745	0.226807	0.0321692	0.229294	0.00774316	0.320493	0.000320031	0.314636	0.000346532	0.31889	0.00359973	0.518154	0.0041142	0.526383	FALSE
chr16	22546984	T	C	chr16_22546984_T_C	0.0136745	0.649477	0.0136745	0.661502	0.010666	0.577265	0.00013726	0.641522	0.00013726	0.654134	0.0125268	0.981243	0.00017739	0.94554	0.00017739	0.957258	0.00012771	0.980034	1.69054e-06	0.939811	1.69054e-06	0.951102	0.000944789	0.831965	0.000944789	0.843208	FALSE
chr16	22546993	G	A	chr16_22546993_G_A	-0.0094459	0.677894	0.0140883	0.671288	0.0111764	0.548948	-0.000102888	0.659021	0.000162453	0.651556	0.0113772	0.982877	-0.000244615	0.954525	0.000247601	0.949844	0.000124908	0.980196	-2.72342e-06	0.946005	2.76173e-06	0.940004	-0.00117662	0.827662	0.00120838	0.819616	FALSE
chr16	22547234	T	G	chr16_22547234_T_G	-0.00323012	0.765747	0.00915216	0.759714	0.00893284	0.685782	-3.50732e-05	0.765046	8.3458e-05	0.758781	0.0162123	0.976566	-3.6581e-05	0.959298	0.000175518	0.956142	0.000162428	0.975012	-6.04867e-07	0.954207	1.74002e-06	0.951333	-0.000149261	0.857743	0.000873335	0.854212	FALSE
chr16	22948591	A	G	chr16_22948591_A_G	0.0809662	0.172862	0.0809662	0.177871	0.0177705	0.305794	0.00166457	0.202702	0.00166457	0.20736	0.815749	0.129116	0.0661274	0.100161	0.0661274	0.102174	0.014514	0.150242	0.00136203	0.137489	0.00136203	0.139932	0.00797593	0.326069	0.00797593	0.335344	FALSE
chr16	23060611	C	T	chr16_23060611_C_T	-0.00648529	0.674401	0.0133509	0.672817	0.00935623	0.655386	-0.000100883	0.669684	0.000151616	0.668858	0.55503	0.329216	-0.00376569	0.533135	0.00749683	0.534509	0.00523751	0.447736	-5.80922e-05	0.559307	8.57387e-05	0.560105	-0.00159264	0.604275	0.00320276	0.604114	FALSE
chr16	23060784	C	A	chr16_23060784_C_A	-0.0151196	0.55663	0.0221303	0.549026	0.0117683	0.519822	-0.000223368	0.556543	0.000301028	0.549178	0.576612	0.312385	-0.00877751	0.436538	0.0128224	0.431973	0.00678384	0.364264	-0.000130449	0.458338	0.000175256	0.452453	-0.00340124	0.504088	0.00484939	0.496123	FALSE
chr16	23149661	C	A	chr16_23149661_C_A	-0.029536	0.478025	0.0306636	0.470865	0.0235119	0.197469	-0.000921897	0.367979	0.00094643	0.364128	0.914502	0.0298057	-0.0273201	0.289588	0.0283458	0.286155	0.0215791	0.0801171	-0.000856284	0.246697	0.000878597	0.245546	-0.00124966	0.79987	0.0012973	0.793109	FALSE
chr16	23149858	G	C	chr16_23149858_G_C	0.00134164	0.694854	0.011633	0.693094	0.0109463	0.561425	2.18451e-05	0.677548	0.000123835	0.676811	0.845621	0.0965188	0.000887422	0.469196	0.00978069	0.467788	0.0092664	0.262045	1.59354e-05	0.499449	0.000104219	0.499146	0.000295346	0.835383	0.000987662	0.833059	FALSE
chr16	23157293	A	T	chr16_23157293_A_T	-0.0799811	0.212647	0.0799811	0.207414	0.0261944	0.16516	-0.00266043	0.188194	0.00266043	0.183704	0.531156	0.346738	-0.042822	0.195649	0.042822	0.191789	0.0141991	0.158591	-0.00144712	0.17048	0.00144712	0.167251	-0.0187259	0.16925	0.0187259	0.163895	FALSE
chr16	23182216	T	G	chr16_23182216_T_G	-0.0621494	0.245114	0.0621494	0.238774	0.0175046	0.307242	-0.00118015	0.256022	0.00118015	0.250124	0.812138	0.131653	-0.050896	0.141266	0.050896	0.138804	0.0142247	0.152559	-0.000967621	0.173326	0.000967621	0.170365	-0.00600537	0.420121	0.00600537	0.410114	FALSE
chr16	23182361	A	C	chr16_23182361_A_C	-0.0196929	0.56603	0.0196929	0.554123	0.0197573	0.245754	-0.000385911	0.43538	0.000385911	0.423752	0.879639	0.0647496	-0.0173132	0.33162	0.0173132	0.324066	0.0174064	0.108175	-0.000339747	0.285507	0.000339747	0.278978	-0.00122426	0.809638	0.00122426	0.797794	FALSE
chr16	23182544	A	G	chr16_23182544_A_G	-0.0516492	0.290293	0.0516492	0.28211	0.022077	0.206541	-0.00118201	0.242181	0.00118201	0.236756	0.919715	0.0273943	-0.0473538	0.148093	0.0473538	0.145092	0.0202843	0.0844361	-0.00108215	0.150806	0.00108215	0.148336	-0.00239294	0.674561	0.00239294	0.662966	FALSE
chr16	23182613	G	T	chr16_23182613_G_T	0.00961483	0.349104	0.052448	0.347223	0.0258979	0.15494	0.000468908	0.298678	0.00153976	0.295906	0.931435	0.0186579	0.00856433	0.209599	0.048877	0.209066	0.024118	0.0605759	0.000425496	0.203781	0.0014336	0.202204	0.000484304	0.718142	0.00204678	0.718812	FALSE
chr16	23182929	C	G	chr16_23182929_C_G	-0.00526447	0.700079	0.0117119	0.696547	0.0114721	0.534137	-4.31292e-05	0.668543	0.000125993	0.665529	0.922812	0.0257524	-0.0048199	0.441264	0.0108138	0.438961	0.0105829	0.223706	-3.93098e-05	0.464522	0.000116327	0.461985	-0.00032234	0.903439	0.000544643	0.900538	FALSE
chr16	23435075	T	C	chr16_23435075_T_C	-0.0109812	0.627981	0.0157216	0.620882	0.00678042	0.832529	-5.58423e-05	0.708484	0.000101581	0.701894	0.626418	0.274793	-0.00728288	0.454571	0.00993648	0.449544	0.00419936	0.520263	-3.7994e-05	0.562748	6.35981e-05	0.556614	-0.00206583	0.595057	0.00312971	0.588098	FALSE
chr16	23453426	G	A	chr16_23453426_G_A	-0.00121729	0.850975	0.00517985	0.852313	0.0250878	0.166145	-5.24113e-05	0.693959	0.000135272	0.694858	0.850067	0.0954753	-0.000970452	0.647843	0.00436243	0.649193	0.0213286	0.0770247	-4.28388e-05	0.511516	0.000113761	0.513181	-0.000136558	0.918873	0.000431904	0.920536	FALSE
chr16	23496682	C	T	chr16_23496682_C_T	0.00593245	0.748624	0.00890341	0.757139	0.0092336	0.665742	5.36717e-05	0.742111	8.01964e-05	0.750703	0.426648	0.44285	0.00298101	0.64108	0.00391126	0.649077	0.00378155	0.554306	2.53385e-05	0.659843	3.36438e-05	0.668706	0.00127507	0.674909	0.00215793	0.683546	FALSE
chr16	23504631	G	A	chr16_23504631_G_A	0.0320952	0.428423	0.0320952	0.438327	0.0122324	0.493883	0.000404368	0.448092	0.000404368	0.459892	0.603295	0.290048	0.0206956	0.324439	0.0206956	0.331107	0.00743314	0.33499	0.000260454	0.361915	0.000260454	0.370477	0.00616098	0.405944	0.00616098	0.416801	FALSE
chr16	23505353	C	T	chr16_23505353_C_T	-0.000514417	0.602148	0.0168188	0.600108	0.00783208	0.761749	4.21286e-06	0.652333	0.000135735	0.650048	0.424188	0.444847	0.000324235	0.52468	0.00701133	0.522346	0.00323178	0.601774	8.14101e-06	0.586486	5.52149e-05	0.58427	-0.000120679	0.509418	0.00422694	0.507674	FALSE
chr16	23509745	C	T	chr16_23509745_C_T	-0.00936324	0.756527	0.00936324	0.745145	0.00737962	0.790865	-7.11145e-05	0.786996	7.11145e-05	0.774329	0.72972	0.201275	-0.0068236	0.538108	0.0068236	0.528437	0.00539973	0.440136	-5.208e-05	0.611505	5.208e-05	0.600271	-0.00143068	0.781999	0.00143068	0.770524	FALSE
chr16	23510322	G	C	chr16_23510322_G_C	0.0248968	0.461444	0.0269326	0.469756	0.00897674	0.681021	0.000232061	0.531177	0.000247868	0.54061	0.88337	0.062133	0.0220514	0.272407	0.0238355	0.27595	0.00793343	0.309794	0.000205595	0.365203	0.000219449	0.370937	0.00145132	0.748982	0.00156565	0.756253	FALSE
chr16	23510429	T	C	chr16_23510429_T_C	0.0167775	0.617286	0.0167775	0.629115	0.0221401	0.204146	0.000376987	0.486867	0.000376987	0.497705	0.890592	0.0545394	0.0149752	0.407328	0.0149752	0.414771	0.019716	0.0877218	0.000336506	0.337045	0.000336506	0.343842	0.000898741	0.836897	0.000898741	0.848157	FALSE
chr16	23510459	C	T	chr16_23510459_C_T	0.0129505	0.608557	0.0176728	0.613943	0.0397072	0.0670858	0.000534357	0.349625	0.000712715	0.351321	0.888918	0.0563964	0.0115278	0.381618	0.0157237	0.383951	0.0353044	0.0273207	0.000475289	0.231371	0.000633977	0.231298	0.000693904	0.828874	0.00098925	0.833487	FALSE
chr16	23514773	T	C	chr16_23514773_T_C	0.0234481	0.525122	0.0234481	0.536677	0.0141018	0.411881	0.000341772	0.486302	0.000341772	0.497726	0.41404	0.452186	0.00919608	0.488118	0.00919608	0.496322	0.00594957	0.408945	0.000137685	0.457933	0.000137685	0.466649	0.00591168	0.435478	0.00591168	0.446268	FALSE
chr16	23557571	A	G	chr16_23557571_A_G	-0.0171278	0.305428	0.0569419	0.306206	0.0169169	0.313039	-0.000323822	0.314586	0.00101438	0.315691	0.988809	0.000322443	-0.0168416	0.1548	0.0562711	0.155566	0.0167273	0.115324	-0.000318521	0.192169	0.0010024	0.193438	-0.000446195	0.842867	0.000960668	0.843411	FALSE
chr16	23595758	G	T	chr16_23595758_G_T	0.00268875	0.609542	0.0171058	0.611932	0.0114318	0.535425	3.03952e-05	0.591348	0.00020078	0.59527	0.868439	0.0764871	0.00223634	0.382583	0.0147885	0.385614	0.00992202	0.242308	2.52601e-05	0.41546	0.00017358	0.418868	0.000247709	0.800106	0.00120997	0.803461	FALSE
chr16	23596183	G	C	chr16_23596183_G_C	-0.0218321	0.525137	0.0234879	0.51585	0.00676871	0.836595	-0.000144993	0.6421	0.000155426	0.631643	0.95357	0.00695593	-0.0208311	0.297448	0.0224102	0.293156	0.0064447	0.378969	-0.000138145	0.440353	0.000148095	0.433315	-0.000736777	0.87168	0.000784413	0.863599	FALSE
chr16	23596571	G	A	chr16_23596571_G_A	-0.037315	0.392721	0.037315	0.383608	0.0155413	0.359496	-0.000572573	0.376755	0.000572573	0.367393	0.939303	0.0135385	-0.0349978	0.208841	0.0349978	0.204618	0.0145964	0.144339	-0.000537094	0.23915	0.000537094	0.234073	-0.00138781	0.79026	0.00138781	0.77828	FALSE
chr16	23596724	A	G	chr16_23596724_A_G	0.00642772	0.737762	0.00948177	0.74594	0.004842	0.958651	3.27065e-05	0.836261	4.59319e-05	0.844806	0.912505	0.0333493	0.00588453	0.484734	0.00869926	0.490926	0.00441535	0.505284	2.99662e-05	0.636649	4.21552e-05	0.644985	0.000263588	0.910369	0.000441431	0.918319	FALSE
chr16	23596749	A	G	chr16_23596749_A_G	-0.00193681	0.819911	0.00670731	0.814832	0.00508712	0.953701	-1.06928e-05	0.881035	3.39152e-05	0.875804	0.905653	0.0396094	-0.00184319	0.578862	0.00605124	0.573869	0.00460942	0.491042	-1.01307e-05	0.699057	3.06153e-05	0.693708	-4.76364e-05	0.941017	0.000342982	0.935077	FALSE
chr16	23597128	C	A	chr16_23597128_C_A	-0.036339	0.394907	0.036339	0.384305	0.0141239	0.418676	-0.000546761	0.391706	0.000546761	0.381813	0.639457	0.264555	-0.0224887	0.287107	0.0224887	0.281053	0.00880974	0.27844	-0.000328851	0.308494	0.000328851	0.301313	-0.00747416	0.368685	0.00747416	0.35765	FALSE
chr16	23641204	C	T	chr16_23641204_C_T	0.00481387	0.804595	0.0068563	0.811897	0.0060596	0.888002	2.46499e-05	0.847579	4.0761e-05	0.854232	0.934325	0.0162961	0.00454596	0.537071	0.0064081	0.543088	0.00565682	0.422958	2.3403e-05	0.635292	3.80919e-05	0.642973	0.000174667	0.93732	0.000288994	0.943415	FALSE
chr16	23641699	A	G	chr16_23641699_A_G	0.0321115	0.385437	0.0373793	0.392222	0.0144276	0.39717	0.000435901	0.401405	0.000506299	0.408206	0.927294	0.0201551	0.0299837	0.217663	0.0349411	0.219628	0.0133408	0.163557	0.000406861	0.262847	0.000473112	0.266099	0.00125284	0.759112	0.00147197	0.768193	FALSE
chr16	23641948	G	A	chr16_23641948_G_A	-0.00601183	0.153873	0.0937616	0.154542	0.0203737	0.243938	0.000390232	0.176643	0.00195563	0.177084	0.848923	0.0927827	-0.00730071	0.0840652	0.0801203	0.0844628	0.0171531	0.113787	0.000285552	0.115905	0.00165848	0.1164	0.000774886	0.363951	0.00712324	0.364833	FALSE
chr16	23642022	C	T	chr16_23642022_C_T	0.36835	0.0136499	0.36835	0.0142036	0.0708937	0.0172156	0.0293608	0.0132715	0.0293608	0.0137964	0.830505	0.107216	0.311557	0.00774096	0.311557	0.00808068	0.0597772	0.00771389	0.0250819	0.00838167	0.0250819	0.0087835	0.0328564	0.0586031	0.0328564	0.0612577	TRUE
chr16	23678700	G	A	chr16_23678700_G_A	-0.065919	0.241216	0.0666154	0.236565	0.0161253	0.347192	-0.00113333	0.295981	0.00114551	0.291148	0.918067	0.0292077	-0.0601319	0.133108	0.0607781	0.131622	0.0147686	0.145558	-0.00102952	0.193406	0.00104082	0.19127	-0.00317417	0.606864	0.00319641	0.598188	FALSE
chr16	23699136	G	A	chr16_23699136_G_A	-0.00290629	0.906071	0.00341919	0.899519	0.00521196	0.93613	-1.333e-05	0.944734	1.61327e-05	0.939205	0.791919	0.146077	-0.00226511	0.740682	0.0026438	0.735148	0.00412662	0.526169	-1.0427e-05	0.821764	1.24963e-05	0.815506	-0.000335043	0.932095	0.000395382	0.927671	FALSE
chr16	23699342	A	G	chr16_23699342_A_G	-0.403374	0.0133179	0.403374	0.0126187	0.0335415	0.0999141	-0.0151394	0.0321432	0.0151394	0.031046	0.793393	0.144443	-0.321964	0.00851979	0.321964	0.00803114	0.0266951	0.0527636	-0.0121264	0.0215688	0.0121264	0.0208787	-0.0499039	0.0353968	0.0499039	0.0338124	TRUE
chr16	23728072	G	T	chr16_23728072_G_T	0.0324794	0.419879	0.0324794	0.429866	0.0128372	0.4683	0.000458936	0.428548	0.000458936	0.438927	0.449974	0.418801	0.0146174	0.38472	0.0146174	0.391556	0.00594308	0.412157	0.000214363	0.393417	0.000214363	0.401382	0.00803627	0.337172	0.00803627	0.34688	FALSE
chr16	23734978	T	C	chr16_23734978_T_C	-0.021967	0.535534	0.021967	0.523625	0.00951345	0.642202	-0.000215017	0.573461	0.000215017	0.56	0.713335	0.210057	-0.0158702	0.356544	0.0158702	0.348187	0.00689673	0.35938	-0.000157358	0.426635	0.000157358	0.416471	-0.0036299	0.563999	0.0036299	0.552145	FALSE
chr16	23801437	G	T	chr16_23801437_G_T	-0.0482927	0.305435	0.0482927	0.297608	0.0115477	0.529376	-0.000591667	0.367332	0.000591667	0.357262	0.637906	0.266679	-0.0307155	0.221026	0.0307155	0.215993	0.00738609	0.336862	-0.000378536	0.287167	0.000378536	0.280102	-0.009748	0.283138	0.009748	0.274855	FALSE
chr16	23803829	C	T	chr16_23803829_C_T	-0.0213676	0.56335	0.0213676	0.552174	0.0133163	0.442653	-0.000266199	0.532098	0.000266199	0.519803	0.434044	0.431659	-0.00917171	0.494052	0.00917171	0.485173	0.0057634	0.414233	-0.000114025	0.481114	0.000114025	0.470782	-0.00553535	0.457774	0.00553535	0.446983	FALSE
chr16	23803900	C	G	chr16_23803900_C_G	-0.00149097	0.656766	0.0140808	0.655908	0.00788368	0.757969	-2.97243e-05	0.694745	0.000114792	0.693282	0.429697	0.436089	-0.000801124	0.572912	0.00558215	0.573002	0.00337856	0.586333	-1.32996e-05	0.622117	4.52464e-05	0.620853	-0.000249297	0.559781	0.00356162	0.55953	FALSE
chr16	23826373	C	T	chr16_23826373_C_T	-0.023292	0.546625	0.023292	0.535484	0.00986149	0.626796	-0.000233661	0.587773	0.000233661	0.575503	0.583734	0.307797	-0.0131727	0.426015	0.0131727	0.417495	0.00577399	0.41439	-0.000132784	0.478082	0.000132784	0.468741	-0.00531781	0.483635	0.00531781	0.47254	FALSE
chr16	23826599	G	A	chr16_23826599_G_A	-0.0463644	0.34135	0.0463644	0.333911	0.0108489	0.568418	-0.00052597	0.414231	0.00052597	0.403862	0.727077	0.201393	-0.0327228	0.233601	0.0327228	0.229281	0.00782504	0.314682	-0.00036939	0.308846	0.00036939	0.302563	-0.00773139	0.372569	0.00773139	0.362762	FALSE
chr16	23835631	G	A	chr16_23835631_G_A	-0.0929087	0.150253	0.0929087	0.146247	0.0195149	0.254635	-0.0019085	0.174789	0.0019085	0.171351	0.896089	0.0495416	-0.083219	0.07526	0.083219	0.0740621	0.0174719	0.109172	-0.00170803	0.109664	0.00170803	0.108018	-0.00511933	0.465117	0.00511933	0.453835	FALSE
chr16	23835692	C	T	chr16_23835692_C_T	0.0462756	0.298993	0.0462756	0.307551	0.013695	0.428041	0.000669684	0.324902	0.000669684	0.334172	0.914146	0.0327761	0.0422998	0.158138	0.0422998	0.16147	0.0125104	0.180677	0.000611869	0.210179	0.000611869	0.215001	0.0022405	0.663698	0.0022405	0.675436	FALSE
chr16	23835741	C	G	chr16_23835741_C_G	-0.00105038	0.367634	0.0385791	0.369198	0.0287635	0.129997	7.93945e-05	0.246174	0.00104417	0.248037	0.921128	0.0267804	-0.00105847	0.196333	0.0355471	0.197527	0.0265088	0.0505817	7.11878e-05	0.154712	0.000962564	0.156065	-7.93941e-06	0.747551	0.00160535	0.749878	FALSE
chr16	23836254	C	A	chr16_23836254_C_A	-0.028765	0.465724	0.028765	0.454675	0.0115563	0.528696	-0.000339306	0.492737	0.000339306	0.481224	0.93158	0.0189736	-0.026984	0.268858	0.026984	0.263821	0.0107729	0.217972	-0.000318281	0.334623	0.000318281	0.327856	-0.00111152	0.826196	0.00111152	0.814752	FALSE
chr16	23836465	T	C	chr16_23836465_T_C	-0.0216978	0.543525	0.0216978	0.531606	0.00896021	0.682007	-0.00017598	0.608801	0.00017598	0.595487	0.907728	0.0363742	-0.0198798	0.311596	0.0198798	0.305141	0.00808422	0.306995	-0.000160829	0.413653	0.000160829	0.404201	-0.0010353	0.836775	0.0010353	0.825177	FALSE
chr16	23836476	G	C	chr16_23836476_G_C	-0.0260309	0.494329	0.0260309	0.483396	0.00834214	0.727308	-0.000205075	0.588038	0.000205075	0.574826	0.905824	0.0381279	-0.0235826	0.284087	0.0235826	0.278556	0.00754594	0.326759	-0.000185357	0.401851	0.000185357	0.392494	-0.00140369	0.786352	0.00140369	0.774137	FALSE
chr16	23836614	G	A	chr16_23836614_G_A	-0.194651	0.0493915	0.194651	0.0483091	0.0449604	0.0524437	-0.00938334	0.0463426	0.00938334	0.0455306	0.893004	0.0483418	-0.175615	0.0240875	0.175615	0.0236087	0.0404723	0.0206489	-0.00849709	0.0279925	0.00849709	0.0274185	-0.0110056	0.250695	0.0110056	0.242933	TRUE
chr16	23836625	A	C	chr16_23836625_A_C	0.0792918	0.171397	0.0792918	0.176191	0.0256933	0.157254	0.00208729	0.153071	0.00208729	0.155653	0.896583	0.0454529	0.0706861	0.0885676	0.0706861	0.0901592	0.0229419	0.066486	0.00185176	0.096497	0.00185176	0.097853	0.00483351	0.464652	0.00483351	0.475818	FALSE
chr16	23837076	G	T	chr16_23837076_G_T	-0.0589986	0.250639	0.0589986	0.243776	0.0316647	0.108564	-0.00194054	0.169438	0.00194054	0.166264	0.822218	0.111272	-0.0486032	0.14196	0.0486032	0.139366	0.0262153	0.0528026	-0.00161152	0.112584	0.00161152	0.111473	-0.00549407	0.449085	0.00549407	0.437189	FALSE
chr16	23863612	A	C	chr16_23863612_A_C	0.0319729	0.290837	0.0545844	0.293718	0.0132126	0.454289	0.00067555	0.338032	0.000880584	0.339554	0.849272	0.0924742	0.0282914	0.167443	0.0467139	0.167622	0.0113065	0.210526	0.000592253	0.228553	0.000760561	0.228464	0.00205789	0.527607	0.00409673	0.531202	FALSE
chr16	23869156	A	G	chr16_23869156_A_G	-0.0809684	0.197093	0.0809684	0.191394	0.0407856	0.0651983	-0.00365663	0.126606	0.00365663	0.124325	0.428485	0.437388	-0.0364226	0.212071	0.0364226	0.20805	0.0178767	0.108815	-0.00167748	0.135998	0.00167748	0.133819	-0.0204106	0.144778	0.0204106	0.139966	FALSE
chr16	23869159	G	A	chr16_23869159_G_A	0.0424532	0.333011	0.0424532	0.341778	0.0144538	0.397003	0.000629271	0.34121	0.000629271	0.350105	0.439452	0.426709	0.0188869	0.316137	0.0188869	0.32272	0.00630835	0.386128	0.00027789	0.323365	0.00027789	0.33059	0.0106912	0.257048	0.0106912	0.264834	FALSE
chr16	23869376	G	C	chr16_23869376_G_C	-0.012582	0.400657	0.0351435	0.396138	0.0120633	0.501951	-0.000115	0.429804	0.00043351	0.423814	0.43385	0.43173	-0.00635058	0.373287	0.0148325	0.369069	0.0051794	0.450155	-6.13276e-05	0.399468	0.000181071	0.394305	-0.00333137	0.320736	0.00877146	0.316309	FALSE
chr16	23869530	C	T	chr16_23869530_C_T	-0.00942377	0.75237	0.0094766	0.743317	0.00950492	0.644799	-8.21473e-05	0.76199	8.28543e-05	0.751953	0.41061	0.455671	-0.00414986	0.66128	0.00416854	0.653181	0.00387699	0.544117	-3.65369e-05	0.689521	3.67868e-05	0.680064	-0.00237706	0.675056	0.00239294	0.665828	FALSE
chr16	23874519	T	G	chr16_23874519_T_G	0.129589	0.0885285	0.129589	0.0907499	0.02925	0.12663	0.00401637	0.0943583	0.00401637	0.0958916	0.19066	0.738834	0.0264086	0.243443	0.0264086	0.248551	0.00574138	0.419196	0.000845504	0.181165	0.000845504	0.18512	0.0328914	0.0605535	0.0328914	0.0625892	FALSE
chr16	23874628	T	C	chr16_23874628_T_C	0.0422588	0.36879	0.0422588	0.377389	0.015627	0.360518	0.000803021	0.355706	0.000803021	0.363368	0.180306	0.75438	0.008005	0.526769	0.008005	0.536147	0.00285792	0.639384	0.000149429	0.469351	0.000149429	0.479583	0.0104006	0.290491	0.0104006	0.2983	FALSE
chr16	23874638	G	T	chr16_23874638_G_T	-0.00816881	0.555754	0.0215797	0.555008	0.0142855	0.4091	-0.000227298	0.504287	0.000354319	0.504098	0.173413	0.764621	-0.00192123	0.670613	0.00391697	0.670076	0.00255494	0.673566	-4.67458e-05	0.61111	6.62239e-05	0.610643	-0.00194039	0.463537	0.00535434	0.462387	FALSE
chr16	23877519	T	C	chr16_23877519_T_C	0.0228376	0.505363	0.0228376	0.516588	0.0116096	0.525473	0.000254732	0.506674	0.000254732	0.519456	0.17464	0.757577	0.00376525	0.63792	0.00376525	0.649139	0.00209621	0.721473	4.30267e-05	0.612332	4.30267e-05	0.624973	0.00550518	0.428756	0.00550518	0.439165	FALSE
chr16	23877677	C	T	chr16_23877677_C_T	-0.0303485	0.4435	0.0303485	0.432134	0.0112314	0.548853	-0.000379245	0.473536	0.000379245	0.46159	0.184215	0.743756	-0.00561952	0.583652	0.00561952	0.573454	0.00208946	0.721791	-7.07557e-05	0.576241	7.07557e-05	0.565125	-0.00751544	0.356772	0.00751544	0.346301	FALSE
chr16	23879004	C	T	chr16_23879004_C_T	-0.0133993	0.676175	0.0139111	0.66759	0.00865355	0.705329	-0.00010538	0.72383	0.000110404	0.714839	0.454096	0.415037	-0.00689615	0.571359	0.00704267	0.564289	0.00388496	0.546834	-5.43952e-05	0.630192	5.58333e-05	0.62173	-0.00324245	0.60159	0.00342347	0.593395	FALSE
chr16	23879156	C	A	chr16_23879156_C_A	-0.157627	0.0700211	0.157627	0.0679621	0.0342344	0.0931676	-0.00555297	0.0721484	0.00555297	0.0708398	0.506094	0.367857	-0.0806557	0.07989	0.0806557	0.0781695	0.0176194	0.109653	-0.0028856	0.0729639	0.0028856	0.0719064	-0.0371008	0.0517776	0.0371008	0.0497704	FALSE
chr16	23881566	T	A	chr16_23881566_T_A	-0.00428568	0.825607	0.0064583	0.822387	0.00528732	0.89933	-3.88058e-05	0.861846	4.60718e-05	0.857843	0.459396	0.409235	-0.00154734	0.716278	0.00271324	0.713395	0.00228849	0.698011	-1.47421e-05	0.784017	1.86399e-05	0.77966	-0.00110199	0.757852	0.00162917	0.754029	FALSE
chr16	23881839	A	C	chr16_23881839_A_C	0.20055	0.0573287	0.20055	0.0592728	0.028797	0.129232	0.00570388	0.0852934	0.00570388	0.0870326	0.573001	0.315254	0.112223	0.0592538	0.112223	0.0605878	0.0163796	0.120995	0.00317987	0.0769267	0.00317987	0.0782101	0.0466154	0.044355	0.0466154	0.0460046	FALSE
chr16	23901582	A	G	chr16_23901582_A_G	0.0609449	0.232188	0.0609449	0.238642	0.0117288	0.521055	0.000698787	0.307845	0.000698787	0.316112	0.53332	0.346016	0.0334705	0.199401	0.0334705	0.203803	0.00628598	0.388491	0.000382978	0.2664	0.000382978	0.272491	0.0139289	0.189599	0.0139289	0.195593	FALSE
chr16	23901713	T	C	chr16_23901713_T_C	-0.0133573	0.677396	0.0133573	0.665302	0.0116784	0.521537	-0.000149714	0.662468	0.000149714	0.649214	0.482436	0.389699	-0.00683429	0.567378	0.00683429	0.557068	0.00552738	0.430462	-7.51932e-05	0.579151	7.51932e-05	0.567584	-0.00306144	0.618066	0.00306144	0.60619	FALSE
chr16	23901804	T	C	chr16_23901804_T_C	-0.00205891	0.559204	0.0210416	0.557542	0.0289075	0.127506	-6.03997e-05	0.386355	0.000627703	0.38293	0.437931	0.430474	0.000204682	0.493081	0.00978244	0.491507	0.0124777	0.180571	8.9576e-06	0.359346	0.000289639	0.358068	-0.000739953	0.473583	0.00539244	0.470569	FALSE
chr16	23907758	C	T	chr16_23907758_C_T	-0.0155574	0.305764	0.0461955	0.304161	0.0146724	0.387002	-0.000123808	0.32029	0.000663844	0.318886	0.169011	0.765103	-0.00281787	0.504211	0.00815602	0.501173	0.00245707	0.6807	-2.26466e-05	0.468402	0.000117064	0.465188	-0.0046128	0.236719	0.0115042	0.235047	FALSE
chr16	23915153	A	G	chr16_23915153_A_G	0.0258549	0.469822	0.0258549	0.481184	0.0118421	0.513546	0.000338289	0.468032	0.000338289	0.48006	0.173743	0.760498	0.00425869	0.618858	0.00425869	0.629158	0.00198789	0.732226	5.41159e-05	0.588528	5.41159e-05	0.600126	0.00637217	0.389748	0.00637217	0.400229	FALSE
chr16	23924365	A	T	chr16_23924365_A_T	-0.028621	0.418311	0.0333144	0.410767	0.0136053	0.429674	-0.000404578	0.421941	0.000474527	0.415474	0.275634	0.615783	-0.00793821	0.485963	0.00921274	0.478979	0.00378338	0.552319	-0.000113908	0.467484	0.000132904	0.460548	-0.00761548	0.333353	0.00867936	0.326722	FALSE
chr16	23949568	A	G	chr16_23949568_A_G	0.00328915	0.85048	0.00516597	0.8543	0.0058972	0.89699	2.32133e-05	0.879019	3.19596e-05	0.883109	0.607639	0.290153	0.00211932	0.68142	0.00325349	0.684781	0.00357279	0.572858	1.4989e-05	0.746864	2.01207e-05	0.751371	0.000706607	0.814415	0.00109087	0.818256	FALSE
chr16	23959878	A	C	chr16_23959878_A_C	0.0294843	0.306457	0.0457673	0.311905	0.0168292	0.33747	0.000776697	0.302381	0.000916492	0.30707	0.403436	0.465435	0.0127478	0.314826	0.0182541	0.319581	0.0068809	0.361114	0.000320259	0.300899	0.000367533	0.305099	0.00791559	0.231238	0.0119075	0.236428	FALSE
chr16	23975074	A	C	chr16_23975074_A_C	0.0173726	0.597777	0.0173726	0.60864	0.00774467	0.76904	0.000137336	0.654282	0.000137336	0.666618	0.299881	0.577808	0.00463828	0.603731	0.00463828	0.61447	0.0023402	0.691277	3.67062e-05	0.644682	3.67062e-05	0.657326	0.00440796	0.502041	0.00440796	0.512834	FALSE
chr16	24010311	A	G	chr16_24010311_A_G	-0.0139295	0.679112	0.0139295	0.666573	0.00576109	0.905231	-8.51376e-05	0.773292	8.51376e-05	0.76109	0.570994	0.317396	-0.00764769	0.552116	0.00764769	0.542911	0.00325969	0.599167	-4.65474e-05	0.662015	4.65474e-05	0.650663	-0.00309478	0.624196	0.00309478	0.611404	FALSE
chr16	24010689	T	C	chr16_24010689_T_C	0.0559844	0.259273	0.0591706	0.264254	0.0255449	0.15924	0.0015049	0.212794	0.00158675	0.21513	0.626735	0.275681	0.0359304	0.195598	0.0378178	0.197607	0.0160455	0.124177	0.000969079	0.171349	0.00101756	0.172498	0.0109056	0.247206	0.0115915	0.252641	FALSE
chr16	24035247	A	G	chr16_24035247_A_G	0.0182457	0.57811	0.0196395	0.586794	0.0180199	0.291026	0.000359114	0.475097	0.000385967	0.483298	0.357685	0.513628	0.00729412	0.540067	0.00771827	0.546927	0.006472	0.379772	0.000143189	0.465736	0.00015136	0.472762	0.00442225	0.491613	0.00476523	0.500186	FALSE
chr16	24036643	C	A	chr16_24036643_C_A	-0.0233462	0.527093	0.0233462	0.515883	0.0177132	0.296202	-0.000422526	0.432177	0.000422526	0.421164	0.477933	0.393112	-0.0109721	0.441578	0.0109721	0.4328	0.00862169	0.286285	-0.000202655	0.381898	0.000202655	0.373719	-0.00567032	0.440724	0.00567032	0.430598	FALSE
chr16	24037082	G	T	chr16_24037082_G_T	-0.0349449	0.403486	0.0349449	0.393322	0.0158697	0.347691	-0.000592195	0.368096	0.000592195	0.3587	0.627435	0.275585	-0.0214898	0.292034	0.0214898	0.285487	0.00987598	0.243453	-0.000360769	0.290512	0.000360769	0.283784	-0.00719787	0.370996	0.00719787	0.361142	FALSE
chr16	24072237	T	C	chr16_24072237_T_C	0.0871714	0.154698	0.0871714	0.158603	0.0359944	0.0832071	0.00329065	0.111204	0.00329065	0.112873	0.220804	0.691259	0.0191183	0.302336	0.0191183	0.309573	0.00790984	0.311518	0.000717155	0.187337	0.000717155	0.191112	0.0215237	0.109961	0.0215237	0.113443	FALSE
chr16	24072848	C	G	chr16_24072848_C_G	0.0136834	0.660611	0.0142551	0.666447	0.0087435	0.69898	0.0001295	0.692251	0.000134136	0.699238	0.410459	0.456604	0.00562788	0.602395	0.00584296	0.606867	0.00358079	0.569424	5.28998e-05	0.637144	5.46288e-05	0.642835	0.00329803	0.585077	0.00345364	0.591353	FALSE
chr16	24115712	A	G	chr16_24115712_A_G	0.0141679	0.643115	0.0151885	0.650858	0.0152833	0.373338	0.000238032	0.560944	0.000248856	0.570317	0.339921	0.530337	0.00391981	0.634138	0.00422153	0.641979	0.00530741	0.445457	6.57638e-05	0.562617	6.89636e-05	0.57184	0.00366007	0.549255	0.0038919	0.55716	FALSE
chr16	24150883	C	T	chr16_24150883_C_T	-0.0167743	0.613332	0.0167743	0.601282	0.0107074	0.574886	-0.000179822	0.599772	0.000179822	0.58568	0.528812	0.348055	-0.00888725	0.480556	0.00888725	0.470508	0.00565958	0.420084	-9.50416e-05	0.499737	9.50416e-05	0.488588	-0.00396494	0.533657	0.00396494	0.522123	FALSE
chr16	24151061	G	C	chr16_24151061_G_C	0.00955918	0.725161	0.0106338	0.734993	0.0043945	0.964467	5.06752e-05	0.827713	5.58644e-05	0.837059	0.615831	0.283624	0.00597367	0.569016	0.00664112	0.576477	0.0027113	0.653254	3.15422e-05	0.703051	3.47652e-05	0.711438	0.00187529	0.696508	0.00210712	0.705907	FALSE
chr16	24151063	G	A	chr16_24151063_G_A	-0.00306303	0.843259	0.00571235	0.834871	0.00524782	0.945464	-1.57008e-05	0.890749	3.0261e-05	0.88325	0.613988	0.285003	-0.00180408	0.682549	0.00345187	0.674569	0.00322348	0.6007	-9.24334e-06	0.766255	1.82993e-05	0.758099	-0.000693904	0.797745	0.00129095	0.789669	FALSE
chr16	24151115	A	T	chr16_24151115_A_T	-0.00340249	0.730084	0.0113099	0.727577	0.00691059	0.829667	-4.7641e-05	0.779138	9.59417e-05	0.776083	0.637464	0.268514	-0.00228569	0.582641	0.00721681	0.581849	0.00441532	0.505611	-3.12682e-05	0.655979	6.14606e-05	0.655267	-0.000619274	0.713233	0.00213411	0.709759	FALSE
chr16	24167921	T	C	chr16_24167921_T_C	0.0119826	0.657533	0.0132156	0.666632	0.00687602	0.813637	9.16767e-05	0.711457	9.83394e-05	0.721192	0.0663353	0.912277	0.000668865	0.85613	0.000807024	0.862148	0.00045145	0.935583	5.27057e-06	0.866186	6.01713e-06	0.872284	0.00228337	0.637164	0.00258825	0.64529	FALSE
chr16	24253217	G	A	chr16_24253217_G_A	0.0223352	0.510359	0.0223352	0.52259	0.00949659	0.647564	0.000222581	0.539978	0.000222581	0.553373	0.658656	0.25341	0.0146378	0.358176	0.0146378	0.366397	0.00625029	0.389722	0.000145758	0.416879	0.000145758	0.426821	0.00432856	0.489925	0.00432856	0.501217	FALSE
chr16	24255988	C	A	chr16_24255988_C_A	0.0151383	0.472289	0.0273265	0.476674	0.0177433	0.296466	0.000309615	0.396358	0.000483314	0.399832	0.75022	0.185925	0.0113477	0.30664	0.0204843	0.308749	0.0133262	0.166284	0.000232228	0.287449	0.000362485	0.289	0.00197691	0.542306	0.00375216	0.547324	FALSE
chr16	24504762	C	G	chr16_24504762_C_G	0.0121929	0.685567	0.0121929	0.698176	0.00826566	0.727363	9.97245e-05	0.706704	9.97245e-05	0.719984	0.802658	0.138216	0.00966269	0.463714	0.00966269	0.472392	0.00659635	0.371852	7.88091e-05	0.527696	7.88091e-05	0.538834	0.00142115	0.76672	0.00142115	0.778137	FALSE
chr16	24505119	G	C	chr16_24505119_G_C	0.00448833	0.8296	0.00621783	0.833879	0.00459215	0.970989	1.70195e-05	0.90304	2.58653e-05	0.907226	0.827556	0.114573	0.0038479	0.618058	0.00526297	0.621535	0.00377608	0.554635	1.45811e-05	0.75013	2.18158e-05	0.754526	0.000335043	0.906207	0.000506534	0.909875	FALSE
chr16	24505164	G	A	chr16_24505164_G_A	-0.0588251	0.250527	0.0588251	0.243973	0.0169239	0.317483	-0.00102333	0.260146	0.00102333	0.254197	0.823742	0.11752	-0.0487743	0.141348	0.0487743	0.138371	0.0139598	0.153976	-0.000849803	0.174256	0.000849803	0.171018	-0.00530988	0.454083	0.00530988	0.442602	FALSE
chr16	24516625	A	G	chr16_24516625_A_G	0.0315896	0.425062	0.0315896	0.43502	0.010086	0.613975	0.000382849	0.483537	0.000382849	0.494215	0.329624	0.546872	0.0103933	0.450911	0.0103933	0.460172	0.00330475	0.597836	0.000125089	0.485993	0.000125089	0.496173	0.0084777	0.328106	0.0084777	0.337159	FALSE
chr16	24517437	G	T	chr16_24517437_G_T	-0.0134317	0.681991	0.0134317	0.669921	0.00727172	0.801948	-9.93745e-05	0.733259	9.93745e-05	0.72024	0.626892	0.275411	-0.00825424	0.506415	0.00825424	0.496758	0.00455946	0.493251	-6.11561e-05	0.587434	6.11561e-05	0.575941	-0.0027772	0.640652	0.0027772	0.62832	FALSE
chr16	24517620	A	T	chr16_24517620_A_T	-0.00275491	0.899705	0.00371014	0.893058	0.00416352	0.985068	-1.11496e-05	0.947477	1.55856e-05	0.940732	0.517198	0.359448	-0.00143091	0.769269	0.00190392	0.762775	0.00213691	0.712771	-5.73213e-06	0.854247	7.92873e-06	0.846903	-0.000681201	0.845446	0.000947965	0.838084	FALSE
chr16	24539725	C	T	chr16_24539725_C_T	0.0437906	0.325349	0.0437906	0.333195	0.0130441	0.454156	0.000552775	0.363773	0.000552775	0.373228	0.964177	0.00364426	0.0422394	0.168372	0.0422394	0.171203	0.0125742	0.177343	0.000533198	0.229902	0.000533198	0.234607	0.00136081	0.768691	0.00136081	0.78006	FALSE
chr16	24540858	C	G	chr16_24540858_C_G	-0.376083	0.0124869	0.376083	0.0121887	0.0675093	0.0188313	-0.0260585	0.0138335	0.0260585	0.0133335	0.516982	0.359824	-0.196218	0.018887	0.196218	0.0182781	0.0353977	0.0284689	-0.0137453	0.0155089	0.0137453	0.0150585	-0.0941455	0.00828249	0.0941455	0.00790985	TRUE
chr16	24560179	G	A	chr16_24560179_G_A	-0.0126033	0.693871	0.0126033	0.681524	0.0124053	0.485538	-0.000145612	0.654416	0.000145612	0.641432	0.0581768	0.926423	-0.000766637	0.881928	0.000766637	0.871078	0.000719121	0.899092	-8.8805e-06	0.849441	8.8805e-06	0.838074	-0.00226114	0.690106	0.00226114	0.678544	FALSE
chr16	24560275	G	T	chr16_24560275_G_T	0.00348069	0.783475	0.00768212	0.78685	0.0126241	0.475148	3.10881e-05	0.71399	9.80281e-05	0.718642	0.0674786	0.91418	0.000308093	0.903362	0.00048525	0.90501	0.000841786	0.882577	3.36025e-06	0.870118	6.14037e-06	0.872377	0.000714547	0.766211	0.00144815	0.769105	FALSE
chr16	24572085	A	G	chr16_24572085_A_G	0.137884	0.0805271	0.137884	0.08259	0.0356442	0.0865101	0.00503163	0.0755769	0.00503163	0.0766846	0.287756	0.601869	0.0394985	0.165021	0.0394985	0.168562	0.0103382	0.23359	0.00145267	0.116667	0.00145267	0.118864	0.0359226	0.0514871	0.0359226	0.0533208	FALSE
chr16	24573480	T	C	chr16_24573480_T_C	0.0463775	0.294895	0.0463775	0.303242	0.0126351	0.47384	0.000599221	0.333311	0.000599221	0.342637	0.108082	0.856568	0.00477923	0.593957	0.00477923	0.605286	0.00137167	0.807091	6.25345e-05	0.557542	6.25345e-05	0.570055	0.00995602	0.262251	0.00995602	0.271026	FALSE
chr16	24573741	T	A	chr16_24573741_T_A	-0.0606888	0.243537	0.0606888	0.237454	0.0200217	0.241393	-0.00117914	0.233455	0.00117914	0.22762	0.186598	0.743792	-0.0117845	0.427411	0.0117845	0.418888	0.00359937	0.568488	-0.000222212	0.361491	0.000222212	0.353146	-0.0153342	0.181055	0.0153342	0.175104	FALSE
chr16	24575207	T	C	chr16_24575207_T_C	0.0442591	0.308217	0.0442591	0.317098	0.0147869	0.382732	0.00066329	0.317277	0.00066329	0.325557	0.382216	0.487322	0.0177909	0.321592	0.0177909	0.32827	0.00567297	0.42052	0.000267674	0.323158	0.000267674	0.330293	0.0109723	0.239725	0.0109723	0.248059	FALSE
chr16	24575367	C	T	chr16_24575367_C_T	-0.0243729	0.50888	0.0243729	0.497271	0.0115354	0.529697	-0.000279702	0.510494	0.000279702	0.497634	0.318378	0.56222	-0.00806177	0.513113	0.00806177	0.503441	0.0036244	0.566188	-9.14266e-05	0.517836	9.14266e-05	0.506222	-0.00629754	0.406969	0.00629754	0.39645	FALSE
chr16	24575452	C	T	chr16_24575452_C_T	-0.00370285	0.824508	0.00625763	0.825273	0.00689457	0.826927	-2.79568e-05	0.852279	4.35479e-05	0.852663	0.2954	0.590588	-0.000788073	0.797749	0.00159588	0.79935	0.00205088	0.723741	-5.94613e-06	0.825762	1.09548e-05	0.826581	-0.000889214	0.754966	0.00160376	0.75427	FALSE
chr16	24663473	G	T	chr16_24663473_G_T	0.0381794	0.301881	0.0489702	0.306882	0.0157399	0.355207	0.000511114	0.308099	0.000739561	0.313059	0.495254	0.378004	0.0170659	0.271622	0.0231945	0.275618	0.00785809	0.3146	0.000220849	0.278322	0.000350594	0.282767	0.00921606	0.235565	0.0118488	0.240148	FALSE
chr16	24665080	G	T	chr16_24665080_G_T	0.000488746	0.769296	0.00819893	0.771182	0.0107506	0.57382	-2.29825e-06	0.733049	8.71649e-05	0.734975	0.620781	0.266654	0.000424187	0.58135	0.00544062	0.583044	0.00662838	0.367344	-1.23809e-06	0.585307	5.73197e-05	0.587228	-1.42909e-05	0.762534	0.00147514	0.764409	FALSE
chr16	24729991	G	C	chr16_24729991_G_C	-0.00465246	0.636409	0.0153384	0.632865	0.0105685	0.58878	-0.000145084	0.631128	0.000200281	0.627209	0.9389	0.0148855	-0.00432248	0.382485	0.0144377	0.380185	0.0099191	0.260907	-0.000136284	0.437331	0.000188503	0.435968	-0.000155612	0.906044	0.000524001	0.903506	FALSE
chr16	24730365	T	C	chr16_24730365_T_C	0.039758	0.358383	0.040382	0.365181	0.0134976	0.444319	0.000679261	0.378812	0.000684433	0.385416	0.88337	0.0615232	0.035516	0.210963	0.0360503	0.213936	0.0119792	0.19551	0.00060777	0.26056	0.000612199	0.263998	0.0022802	0.671616	0.00230878	0.679525	FALSE
chr16	24749190	C	T	chr16_24749190_C_T	-0.0125165	0.576318	0.0202015	0.573893	0.0074566	0.79053	-0.000118107	0.653773	0.000164731	0.650204	0.220796	0.692292	-0.00188757	0.652741	0.00392861	0.651053	0.00159514	0.779548	-1.81757e-05	0.697126	3.0459e-05	0.695114	-0.00299316	0.489675	0.00495578	0.487556	FALSE
chr16	24769855	C	T	chr16_24769855_C_T	0.00347027	0.788728	0.00739108	0.796454	0.00534694	0.929408	1.91917e-05	0.848861	3.9354e-05	0.857255	0.209349	0.707848	0.000426866	0.783506	0.00157459	0.790649	0.00113494	0.842043	2.54869e-06	0.835144	8.45074e-06	0.842708	0.000757419	0.717287	0.00182765	0.724788	FALSE
chr16	24770051	A	G	chr16_24770051_A_G	0.202217	0.0449666	0.202217	0.0461087	0.030524	0.120103	0.00670082	0.0634807	0.00670082	0.0644404	0.334771	0.541258	0.0695828	0.0941142	0.0695828	0.0960488	0.0103542	0.234782	0.00230706	0.090384	0.00230706	0.0915438	0.0523445	0.0277557	0.0523445	0.0286162	FALSE
chr16	24811191	A	G	chr16_24811191_A_G	-0.00128983	0.783612	0.00786309	0.784548	0.0101666	0.603713	-1.19561e-05	0.772078	7.24622e-05	0.773158	0.248099	0.652745	-0.000323501	0.763437	0.00199252	0.764969	0.00248315	0.676325	-2.86424e-06	0.76559	1.79189e-05	0.766168	-0.000336631	0.71093	0.00194992	0.71199	FALSE
chr16	24812286	A	G	chr16_24812286_A_G	0.0246193	0.487035	0.0246193	0.498245	0.0118102	0.515944	0.000296866	0.484387	0.000296866	0.496228	0.19486	0.731031	0.00498184	0.594641	0.00498184	0.604622	0.00231422	0.695388	6.04053e-05	0.571978	6.04053e-05	0.583039	0.00624672	0.391413	0.00624672	0.402349	FALSE
chr16	24812298	T	C	chr16_24812298_T_C	0.0225803	0.50091	0.0225803	0.513918	0.016808	0.32189	0.000369643	0.424808	0.000369643	0.436873	0.19129	0.736135	0.00428736	0.610826	0.00428736	0.620458	0.00321149	0.604235	6.99039e-05	0.529157	6.99039e-05	0.541216	0.0056735	0.410919	0.0056735	0.422535	FALSE
chr16	24812346	C	G	chr16_24812346_C_G	0.186842	0.0492757	0.186842	0.0508932	0.0876762	0.00876981	0.0168121	0.0225958	0.0168121	0.0230199	0.211593	0.705666	0.0402505	0.167057	0.0402505	0.170512	0.0188143	0.0983578	0.00367909	0.0576681	0.00367909	0.0583996	0.046363	0.0322633	0.046363	0.0336296	FALSE
chr16	24812375	A	T	chr16_24812375_A_T	-0.00521364	0.753839	0.00965936	0.747455	0.00641035	0.860258	-2.8802e-05	0.814483	5.65231e-05	0.807449	0.164125	0.775917	-0.000866397	0.795867	0.00157141	0.790538	0.00106622	0.851423	-4.8727e-06	0.835034	9.26876e-06	0.829576	-0.00129412	0.677158	0.00231354	0.670545	FALSE
chr16	24822912	C	T	chr16_24822912_C_T	-0.143266	0.0883117	0.143266	0.0859259	0.0227104	0.199732	-0.00355129	0.116732	0.00355129	0.114743	0.487489	0.383366	-0.0747565	0.0974672	0.0747565	0.0958621	0.0116155	0.207815	-0.00191392	0.114903	0.00191392	0.113338	-0.033652	0.0648608	0.033652	0.0625012	FALSE
chr16	24823260	G	C	chr16_24823260_G_C	-0.00472977	0.566813	0.0198863	0.565589	0.00956828	0.645636	-4.01076e-05	0.595393	0.000193257	0.595489	0.425946	0.441211	-0.0028505	0.508371	0.00851903	0.509182	0.00403936	0.532425	-2.48417e-05	0.544803	8.18823e-05	0.545344	-0.00087651	0.475775	0.00493831	0.47451	FALSE
chr16	24827351	C	T	chr16_24827351_C_T	-0.0151676	0.642459	0.0153838	0.634175	0.0114767	0.532441	-0.000172212	0.627309	0.00017442	0.61666	0.0334868	0.957052	-0.000503701	0.915406	0.000512343	0.908296	0.000373482	0.947555	-5.54247e-06	0.893348	5.63075e-06	0.88656	-0.00201026	0.713026	0.00204837	0.704551	FALSE
chr16	24827541	A	G	chr16_24827541_A_G	0.0358175	0.376752	0.0358175	0.387078	0.0139662	0.415087	0.000480944	0.402507	0.000480944	0.413388	0.0308938	0.960367	0.00125777	0.81575	0.00125777	0.826769	0.000407341	0.942698	1.64933e-05	0.76761	1.64933e-05	0.779679	0.00498277	0.460062	0.00498277	0.471874	FALSE
chr16	24827667	C	T	chr16_24827667_C_T	-0.0565747	0.267332	0.0565747	0.261014	0.0145379	0.400278	-0.000910328	0.304029	0.000910328	0.297088	0.0308748	0.960566	-0.00193313	0.782383	0.00193313	0.771177	0.000443445	0.938977	-2.94982e-05	0.71436	2.94982e-05	0.702025	-0.00757737	0.365297	0.00757737	0.355002	FALSE
chr16	24829060	C	T	chr16_24829060_C_T	0.00120587	0.9453	0.00170342	0.952879	0.00539584	0.913893	6.58713e-06	0.959645	9.02049e-06	0.966855	0.196524	0.729525	0.000249726	0.92198	0.000349482	0.929106	0.00103018	0.856178	1.27085e-06	0.940027	1.75872e-06	0.94694	0.000338219	0.915865	0.000423964	0.923434	FALSE
chr16	24829297	T	C	chr16_24829297_T_C	0.281426	0.0233238	0.281426	0.0242898	0.0492653	0.0433507	0.014792	0.0276669	0.014792	0.0282927	0.249453	0.652233	0.0741427	0.0904051	0.0741427	0.0920906	0.0128475	0.182314	0.00406776	0.0589234	0.00406776	0.0598399	0.0713896	0.014576	0.0713896	0.0151672	FALSE
chr16	24838659	G	A	chr16_24838659_G_A	0.000334498	0.814038	0.00670475	0.812659	0.00559935	0.922781	-3.00032e-06	0.872453	3.60657e-05	0.871345	0.345105	0.530326	0.000288262	0.751587	0.0022334	0.749608	0.00190338	0.741297	3.34473e-08	0.817722	1.18018e-05	0.814623	5.71637e-05	0.737515	0.0017562	0.735225	FALSE
chr16	24850552	C	T	chr16_24850552_C_T	-0.0106915	0.705086	0.012985	0.702941	0.00713939	0.805629	-0.000114404	0.749776	0.00012831	0.747905	0.35535	0.512939	-0.00336809	0.682162	0.00429106	0.681675	0.002494	0.677651	-3.79659e-05	0.72105	4.3376e-05	0.720599	-0.00263588	0.628737	0.00320117	0.626525	FALSE
chr16	24918976	C	T	chr16_24918976_C_T	-0.0146401	0.575094	0.0197082	0.569572	0.0110045	0.558033	-0.000164863	0.579816	0.000222461	0.573641	0.474878	0.394992	-0.00675681	0.495159	0.0091177	0.491471	0.00521775	0.448156	-7.61043e-05	0.512243	0.000102885	0.508001	-0.00396176	0.478118	0.00509869	0.473337	FALSE
chr16	24921155	C	T	chr16_24921155_C_T	0.00451151	0.64046	0.0151964	0.641006	0.0124102	0.484342	8.16928e-05	0.595391	0.000204711	0.594866	0.82386	0.116494	0.00381316	0.418998	0.012675	0.417943	0.010224	0.233177	6.93018e-05	0.426682	0.000171089	0.425933	0.000363625	0.786829	0.00133223	0.785697	FALSE
chr16	24921599	T	C	chr16_24921599_T_C	-0.0078496	0.536066	0.0221106	0.535965	0.0121747	0.496921	-0.000114791	0.527411	0.000276023	0.528895	0.755373	0.173189	-0.00586331	0.352585	0.0166852	0.353675	0.00928819	0.262477	-8.75553e-05	0.382346	0.000210468	0.384278	-0.00119409	0.609152	0.00306144	0.608983	FALSE
chr16	24973273	A	G	chr16_24973273_A_G	0.0104362	0.711856	0.0110684	0.719308	0.00908288	0.674682	9.83029e-05	0.714842	0.000102943	0.723861	0.432639	0.435614	0.00477755	0.616363	0.00504514	0.623243	0.00392847	0.541406	4.50913e-05	0.637442	4.70554e-05	0.64548	0.00270575	0.62314	0.00287724	0.63132	FALSE
chr16	24986067	G	C	chr16_24986067_G_C	0.00938127	0.69932	0.0120101	0.701836	0.00709774	0.816026	7.03087e-05	0.764591	8.78329e-05	0.765791	0.24944	0.647825	0.00224479	0.727732	0.00287303	0.727663	0.00180665	0.752357	1.68231e-05	0.767572	2.11389e-05	0.767739	0.00235959	0.633573	0.00297569	0.635716	FALSE
chr16	24986348	C	A	chr16_24986348_C_A	0.00174448	0.847225	0.00517226	0.848288	0.00534809	0.92864	1.11205e-05	0.903438	2.44311e-05	0.904862	0.531156	0.346037	0.00107888	0.708912	0.00274318	0.710478	0.00285027	0.639355	6.60129e-06	0.793654	1.30703e-05	0.796028	0.000417613	0.793261	0.00124966	0.795167	FALSE
chr16	24986459	A	G	chr16_24986459_A_G	0.00639574	0.736376	0.0102949	0.740951	0.00794619	0.749786	4.47293e-05	0.750744	8.66404e-05	0.754824	0.602971	0.291021	0.00352377	0.56943	0.00611135	0.573516	0.00484869	0.476244	2.40854e-05	0.617127	5.20465e-05	0.621516	0.0015069	0.683918	0.00222462	0.688609	FALSE
chr16	25009841	G	T	chr16_25009841_G_T	0.353518	0.0138882	0.353518	0.0146444	0.0725849	0.0161068	0.0276199	0.0132791	0.0276199	0.0138414	0.307762	0.574884	0.112455	0.0502588	0.112455	0.0511213	0.0229146	0.0748437	0.0090486	0.026994	0.0090486	0.0275624	0.0902028	0.00830363	0.0902028	0.00873828	TRUE
chr16	25009903	C	T	chr16_25009903_C_T	-0.0135892	0.675039	0.0135892	0.663065	0.00693376	0.828355	-9.37774e-05	0.741181	9.37774e-05	0.72855	0.222149	0.689203	-0.00302321	0.708842	0.00302321	0.697871	0.00154937	0.78519	-2.09502e-05	0.753517	2.09502e-05	0.741881	-0.00350922	0.584499	0.00350922	0.573053	FALSE
chr16	25014493	A	C	chr16_25014493_A_C	0.00943916	0.524883	0.0240452	0.527975	0.0101354	0.606897	0.000153384	0.560176	0.000269229	0.563055	0.757278	0.176638	0.00679869	0.356273	0.0184019	0.35766	0.007681	0.320859	0.000113211	0.416851	0.000205175	0.418255	0.00159582	0.615749	0.00313924	0.619257	FALSE
chr16	25015149	G	C	chr16_25015149_G_C	0.0151311	0.633861	0.0158525	0.642766	0.0171185	0.307266	0.00026232	0.541191	0.000274399	0.550146	0.896794	0.0478057	0.0136044	0.409936	0.0142586	0.414338	0.0153592	0.132043	0.000235934	0.373836	0.000246887	0.379441	0.000762183	0.855969	0.000800292	0.86417	FALSE
chr16	25015439	C	T	chr16_25015439_C_T	0.135334	0.0892089	0.135334	0.0913861	0.0219395	0.207396	0.0031233	0.118672	0.0031233	0.120955	0.912106	0.0311032	0.123623	0.0433567	0.123623	0.0444642	0.0200253	0.0856426	0.00285509	0.073385	0.00285509	0.0740027	0.00644521	0.382474	0.00644521	0.393474	FALSE
chr16	25030658	T	G	chr16_25030658_T_G	0.150742	0.0868659	0.150742	0.0892993	0.0280601	0.135373	0.0045282	0.103654	0.0045282	0.105662	0.741383	0.192226	0.114406	0.0580209	0.114406	0.0593441	0.0208927	0.0800606	0.0034426	0.0747358	0.0034426	0.0757129	0.0211982	0.128172	0.0211982	0.132381	FALSE
chr16	25031662	A	G	chr16_25031662_A_G	0.0507078	0.274304	0.0507078	0.282239	0.0260114	0.155212	0.00129587	0.210357	0.00129587	0.215424	0.963061	0.00304303	0.0489314	0.136476	0.0489314	0.139154	0.0250872	0.0564166	0.00125184	0.127631	0.00125184	0.130213	0.00157518	0.740653	0.00157518	0.752482	FALSE
chr16	25031956	G	A	chr16_25031956_G_A	-0.0810848	0.174244	0.0810848	0.169753	0.0150186	0.382287	-0.00118151	0.22836	0.00118151	0.223049	0.918281	0.0274567	-0.074625	0.0853403	0.074625	0.0835405	0.0137439	0.158864	-0.00108421	0.142576	0.00108421	0.140297	-0.00354891	0.564017	0.00354891	0.552654	FALSE
chr16	25032248	A	G	chr16_25032248_A_G	0.211966	0.0395997	0.211966	0.0406007	0.057192	0.0280284	0.0123491	0.0306389	0.0123491	0.0313333	0.78521	0.156962	0.167004	0.0246742	0.167004	0.0249782	0.0449725	0.0150267	0.00974348	0.0210694	0.00974348	0.0214409	0.0263207	0.0813778	0.0263207	0.084059	TRUE
chr16	25040730	C	T	chr16_25040730_C_T	-0.0556767	0.252662	0.0601922	0.24777	0.0163348	0.329585	-0.000905394	0.273539	0.00098113	0.269535	0.111261	0.853688	-0.00672151	0.540504	0.00710052	0.532841	0.00181584	0.750749	-0.000109442	0.481808	0.000115799	0.474221	-0.0129651	0.208275	0.0139781	0.203499	FALSE
chr16	25048650	A	G	chr16_25048650_A_G	-0.0144321	0.653474	0.016556	0.644547	0.00759675	0.779548	-0.00010478	0.729042	0.000121711	0.719638	0.386028	0.481463	-0.00519957	0.609415	0.00620438	0.601473	0.00294574	0.627427	-3.7783e-05	0.673021	4.57931e-05	0.66542	-0.00348381	0.573366	0.00407133	0.56514	FALSE
chr16	25048651	T	A	chr16_25048651_T_A	0.0376342	0.357672	0.0376342	0.366991	0.016142	0.352464	0.000706169	0.339812	0.000706169	0.347955	0.396097	0.470359	0.0157011	0.348118	0.0157011	0.355906	0.00661799	0.374233	0.000306227	0.330367	0.000306227	0.338031	0.0095908	0.278434	0.0095908	0.28741	FALSE
chr16	25048795	T	C	chr16_25048795_T_C	0.0702395	0.23261	0.0702395	0.237694	0.0208778	0.226331	0.00162389	0.229958	0.00162389	0.234585	0.52767	0.350288	0.0364229	0.213074	0.0364229	0.216773	0.0110074	0.213601	0.000843427	0.206355	0.000843427	0.210296	0.0168649	0.181479	0.0168649	0.186172	FALSE
chr16	25049917	T	C	chr16_25049917_T_C	0.0194776	0.565968	0.0194776	0.577289	0.00734203	0.796075	0.000139861	0.646656	0.000139861	0.659666	0.503093	0.370596	0.00953336	0.470197	0.00953336	0.47915	0.00369277	0.560827	6.83979e-05	0.552963	6.83979e-05	0.564427	0.00497007	0.469863	0.00497007	0.481086	FALSE
chr16	25066879	A	T	chr16_25066879_A_T	0.262975	0.0288839	0.262975	0.0297825	0.0377877	0.074302	0.0099728	0.0402386	0.0099728	0.0408792	0.925463	0.0211704	0.244614	0.0131889	0.244614	0.0134127	0.0349986	0.0277483	0.00928387	0.0231782	0.00928387	0.0236726	0.0107976	0.242282	0.0107976	0.249623	TRUE
chr16	25066957	G	C	chr16_25066957_G_C	0.0514465	0.290242	0.0555412	0.295736	0.0267643	0.147728	0.00157995	0.224811	0.00167236	0.227641	0.919829	0.0263612	0.0473463	0.158345	0.0510793	0.159758	0.0246004	0.0589519	0.00145153	0.142376	0.00153578	0.143569	0.00215158	0.659574	0.00239929	0.669372	FALSE
chr16	25066957	G	T	chr16_25066957_G_T	0.379326	0.0123596	0.379326	0.0128829	0.0629011	0.0220455	0.024868	0.0140807	0.024868	0.0147448	0.933257	0.0165926	0.354564	0.00518732	0.354564	0.00549733	0.0587324	0.00722733	0.0232505	0.00766236	0.0232505	0.00797539	0.0157026	0.162237	0.0157026	0.167294	TRUE
chr16	25067168	C	G	chr16_25067168_C_G	0.00207023	0.758243	0.00909757	0.761718	0.0115526	0.529802	4.91963e-05	0.71356	0.000112702	0.717808	0.891656	0.0536552	0.00196373	0.532234	0.00810958	0.534455	0.0103247	0.232646	4.53041e-05	0.538064	0.000100846	0.540452	0.000103212	0.904403	0.000493831	0.910108	FALSE
chr16	25094051	T	A	chr16_25094051_T_A	0.00635752	0.519384	0.0249375	0.522326	0.00520922	0.927993	2.51894e-05	0.673156	0.000150248	0.675553	0.499694	0.375605	0.00341029	0.441003	0.013466	0.442411	0.00265357	0.660217	1.356e-05	0.583984	8.15286e-05	0.586971	0.00129095	0.451005	0.00575289	0.454099	FALSE
chr16	25094105	C	T	chr16_25094105_C_T	-0.0308621	0.505061	0.0308621	0.497422	0.0173778	0.30987	-0.000615349	0.495413	0.000615349	0.486893	0.462688	0.408686	-0.0156445	0.467048	0.0156445	0.459377	0.00794681	0.312974	-0.000310311	0.460911	0.000310311	0.45329	-0.00742017	0.436829	0.00742017	0.427415	FALSE
chr16	25126634	A	T	chr16_25126634_A_T	0.00276507	0.849483	0.00534066	0.853919	0.00367782	0.996051	1.18685e-05	0.922302	2.00525e-05	0.927172	0.56282	0.321841	0.00170348	0.692665	0.00312923	0.696637	0.00209351	0.719045	7.37805e-06	0.811004	1.19033e-05	0.815199	0.00050971	0.810747	0.0011131	0.81497	FALSE
chr16	25181136	C	T	chr16_25181136_C_T	0.00438347	0.700533	0.0115862	0.703597	0.010654	0.579605	4.91415e-05	0.672476	0.000121385	0.675562	0.588005	0.301008	0.00230509	0.543746	0.00649043	0.546164	0.0062946	0.38658	2.59573e-05	0.549424	6.80016e-05	0.552243	0.000960668	0.63407	0.00265017	0.63789	FALSE
chr16	25181293	A	G	chr16_25181293_A_G	-0.00630911	0.838723	0.00630911	0.826633	0.00710743	0.811871	-4.10239e-05	0.870321	4.10239e-05	0.858074	0.613402	0.280901	-0.00393572	0.67942	0.00393572	0.667779	0.0042998	0.514009	-2.52534e-05	0.738207	2.52534e-05	0.725835	-0.00130841	0.804216	0.00130841	0.791809	FALSE
chr16	25225078	A	T	chr16_25225078_A_T	-0.00541521	0.813887	0.00646442	0.811485	0.00400542	0.992986	-2.01722e-05	0.904175	2.44334e-05	0.902799	0.620333	0.274808	-0.00354829	0.655894	0.004106	0.652743	0.00247942	0.675665	-1.32293e-05	0.787482	1.54955e-05	0.784564	-0.000965432	0.800428	0.00122584	0.797835	FALSE
chr16	25225142	G	A	chr16_25225142_G_A	0.00393258	0.845389	0.0050855	0.851349	0.00355341	0.996341	1.38396e-05	0.919868	1.82233e-05	0.92624	0.660625	0.245004	0.00277436	0.659756	0.00353461	0.666116	0.00234674	0.688862	9.76843e-06	0.794218	1.26591e-05	0.800522	0.000654207	0.846577	0.000841577	0.853562	FALSE
chr16	25225291	G	T	chr16_25225291_G_T	0.0288183	0.466656	0.0288183	0.476527	0.00990273	0.622776	0.000318245	0.511819	0.000318245	0.522811	0.700595	0.218298	0.0193117	0.3307	0.0193117	0.336371	0.00686507	0.357396	0.000212396	0.39279	0.000212396	0.400991	0.00536228	0.464787	0.00536228	0.475536	FALSE
chr16	25233323	G	A	chr16_25233323_G_A	-0.00115234	0.89664	0.00368629	0.895967	0.00416355	0.983721	-7.43108e-06	0.940311	1.58595e-05	0.939571	0.364295	0.506309	-0.000460321	0.814294	0.00134812	0.812699	0.00151819	0.790695	-2.8686e-06	0.878601	5.81813e-06	0.877014	-0.000319164	0.840577	0.000957492	0.838619	FALSE
chr16	25233656	A	G	chr16_25233656_A_G	0.00305104	0.903634	0.00317165	0.911929	0.00436649	0.980434	1.37161e-05	0.937699	1.42413e-05	0.947551	0.654618	0.25658	0.00197658	0.758729	0.00205537	0.766132	0.00285737	0.637618	8.89041e-06	0.835371	9.23358e-06	0.843479	0.00064468	0.874539	0.000670086	0.882648	FALSE
chr16	25234120	G	A	chr16_25234120_G_A	-0.00395148	0.650405	0.0146084	0.648581	0.0086335	0.707555	-2.9202e-05	0.681073	0.000130135	0.6776	0.639389	0.267286	-0.00284427	0.493409	0.0092979	0.490626	0.00550657	0.430781	-2.14285e-05	0.553242	8.2548e-05	0.549745	-0.000770122	0.621185	0.00293282	0.619506	FALSE
chr16	25257047	A	G	chr16_25257047_A_G	0.0184911	0.570742	0.0184911	0.582977	0.0089417	0.682146	0.000179801	0.606273	0.000179801	0.619153	0.716406	0.209526	0.0132849	0.395596	0.0132849	0.40389	0.00642264	0.381798	0.0001295	0.462747	0.0001295	0.473163	0.00309954	0.589966	0.00309954	0.601776	FALSE
chr16	25257693	G	C	chr16_25257693_G_C	0.0801164	0.173652	0.0801164	0.178764	0.0215628	0.229859	0.00182855	0.183192	0.00182855	0.186958	0.957461	0.00566524	0.0768616	0.0835249	0.0768616	0.0848659	0.0206527	0.0872782	0.00175501	0.110944	0.00175501	0.112709	0.00255808	0.629989	0.00255808	0.642109	FALSE
chr16	25257936	G	T	chr16_25257936_G_T	-0.0224949	0.201645	0.0796736	0.202451	0.0300717	0.117063	-0.000722284	0.167273	0.00236128	0.167874	0.955981	0.00626879	-0.0211204	0.100939	0.076022	0.101311	0.028744	0.0421291	-0.000679046	0.100703	0.00225276	0.101197	-0.00063674	0.635821	0.00270099	0.63647	FALSE
chr16	25258001	A	G	chr16_25258001_A_G	-0.0397506	0.323544	0.0451369	0.317503	0.0189051	0.268544	-0.00071173	0.297015	0.000823931	0.293499	0.947513	0.00984025	-0.0376354	0.164405	0.0427739	0.162881	0.0179162	0.104595	-0.000673945	0.183367	0.000780983	0.18189	-0.0014942	0.75001	0.00165616	0.741643	FALSE
chr16	25258175	C	T	chr16_25258175_C_T	-0.0273915	0.470973	0.0273915	0.459185	0.0142851	0.4008	-0.000390179	0.436067	0.000390179	0.424369	0.916547	0.0312681	-0.025093	0.258164	0.025093	0.252089	0.0130903	0.167607	-0.000357354	0.281377	0.000357354	0.274672	-0.00125284	0.806208	0.00125284	0.794368	FALSE
chr16	25258297	T	C	chr16_25258297_T_C	-0.0449672	0.313117	0.0494472	0.308142	0.0121946	0.500297	-0.000562613	0.375963	0.00062771	0.371215	0.887781	0.0577566	-0.0397423	0.171343	0.0437451	0.169273	0.0108272	0.221681	-0.000497584	0.246792	0.000555746	0.244914	-0.00298998	0.606663	0.00321228	0.599324	FALSE
chr16	25258324	G	T	chr16_25258324_G_T	0.0351429	0.385827	0.0354772	0.393445	0.0135235	0.434579	0.000479941	0.410696	0.000484287	0.418342	0.883342	0.0622676	0.0311241	0.230505	0.031415	0.233822	0.0119482	0.191298	0.000425023	0.284289	0.000428803	0.28835	0.00224844	0.673032	0.00226114	0.682368	FALSE
chr16	25276668	C	T	chr16_25276668_C_T	0.00151368	0.768057	0.00876268	0.773307	0.00565979	0.916988	4.07408e-06	0.826756	5.13638e-05	0.832684	0.550474	0.331656	0.000863031	0.613867	0.00478876	0.619752	0.0030928	0.613903	2.29776e-06	0.701535	2.79078e-05	0.707612	0.000481128	0.695902	0.00206901	0.701376	FALSE
chr16	25276699	A	G	chr16_25276699_A_G	-0.00490915	0.661094	0.013687	0.654815	0.00750795	0.781585	-1.30395e-05	0.718387	0.000105204	0.711947	0.560741	0.323639	-0.00329837	0.530678	0.00765895	0.525317	0.00416569	0.52344	-1.21308e-05	0.607456	5.79154e-05	0.60206	-0.000990838	0.600098	0.00315988	0.59525	FALSE
chr16	25276770	G	A	chr16_25276770_G_A	-0.121572	0.103646	0.121572	0.100628	0.0293422	0.123167	-0.00357468	0.102719	0.00357468	0.100936	0.588237	0.30265	-0.0715477	0.0905574	0.0715477	0.0892132	0.0174205	0.109314	-0.00212748	0.0886687	0.00212748	0.08771	-0.0272703	0.0842228	0.0272703	0.0814996	FALSE
chr16	25276791	T	C	chr16_25276791_T_C	0.128176	0.0936211	0.128176	0.0961237	0.0254217	0.161539	0.00323875	0.109864	0.00323875	0.111676	0.618367	0.280539	0.0783997	0.0793293	0.0783997	0.0807046	0.0157513	0.128065	0.00198446	0.0929023	0.00198446	0.0936834	0.0278546	0.0788362	0.0278546	0.0819297	FALSE
chr16	26598012	C	A	chr16_26598012_C_A	0.00435565	0.750744	0.00931492	0.753426	0.00493399	0.961543	2.13502e-05	0.841206	4.35813e-05	0.844343	0.704286	0.213556	0.00258256	0.560955	0.00639287	0.562519	0.00346297	0.579806	1.27596e-05	0.692706	2.9884e-05	0.694716	0.0010607	0.74835	0.00165775	0.751206	FALSE
chr16	26598147	C	T	chr16_26598147_C_T	-0.664595	0.0028557	0.664595	0.00271095	0.0730686	0.0148185	-0.0500271	0.00577585	0.0500271	0.00550268	0.723048	0.196137	-0.477029	0.00248215	0.477029	0.0024171	0.0523755	0.0102549	-0.0356918	0.0043288	0.0356918	0.00412577	-0.12479	0.00425191	0.12479	0.00421553	TRUE
chr16	27110079	C	G	chr16_27110079_C_G	-0.0142739	0.639033	0.0163612	0.633717	0.00703969	0.819526	-0.000101468	0.717933	0.000117866	0.711755	0.868735	0.0734911	-0.0125264	0.424404	0.0142567	0.421934	0.00609546	0.397014	-8.89315e-05	0.538589	0.000102491	0.534548	-0.000932086	0.822779	0.00113216	0.819115	FALSE
chr16	27110147	T	C	chr16_27110147_T_C	0.0703656	0.195067	0.0703656	0.200691	0.0230237	0.197565	0.00169068	0.180549	0.00169068	0.184483	0.861318	0.0806198	0.0606933	0.106702	0.0606933	0.108501	0.019726	0.0901046	0.00145216	0.118267	0.00145216	0.119994	0.00498277	0.447251	0.00498277	0.458594	FALSE
chr16	27112109	A	G	chr16_27112109_A_G	0.0618468	0.256932	0.0636805	0.262254	0.0127652	0.470025	0.000910003	0.322625	0.000928776	0.328043	0.263466	0.632087	0.0188602	0.353088	0.0192573	0.358499	0.00352927	0.579981	0.000282067	0.37743	0.000286132	0.383473	0.0154961	0.191804	0.0160519	0.196889	FALSE
chr16	27154755	G	A	chr16_27154755_G_A	0.0131605	0.640513	0.0156653	0.648305	0.00524891	0.92648	7.88309e-05	0.751442	8.94465e-05	0.760259	0.582892	0.307797	0.00731857	0.498824	0.00877288	0.504903	0.00305901	0.619954	4.40223e-05	0.626603	5.01858e-05	0.634017	0.00304079	0.575007	0.00358702	0.583055	FALSE
chr16	27154932	T	G	chr16_27154932_T_G	-0.00399194	0.636888	0.0156833	0.638855	0.0129702	0.458976	-8.44617e-05	0.58511	0.000233034	0.585805	0.714662	0.211994	-0.00260507	0.463244	0.0110009	0.464909	0.00925643	0.264818	-5.67569e-05	0.453686	0.000163315	0.455468	-0.000944789	0.652229	0.00265335	0.653381	FALSE
chr16	27154975	C	T	chr16_27154975_C_T	-0.00153831	0.806571	0.0074583	0.803241	0.0106206	0.580994	-1.16967e-05	0.794674	7.87198e-05	0.791211	0.735856	0.195853	-0.00105538	0.642713	0.00549272	0.637048	0.00783479	0.313316	-7.80793e-06	0.658093	5.80452e-05	0.652882	-0.000295346	0.83748	0.0010353	0.834191	FALSE
chr16	27155632	G	A	chr16_27155632_G_A	0.000702474	0.739658	0.0100815	0.738311	0.0068162	0.826619	-2.53376e-06	0.780883	7.01791e-05	0.778395	0.651487	0.257691	0.00026242	0.547125	0.00643868	0.545009	0.0044219	0.505272	-2.91019e-06	0.626248	4.4784e-05	0.624096	9.05092e-05	0.707599	0.00198326	0.706064	FALSE
chr16	27155676	T	C	chr16_27155676_T_C	0.0180016	0.571377	0.0180016	0.583774	0.00709884	0.815591	0.000125101	0.653383	0.000125101	0.666574	0.619536	0.280657	0.0113852	0.413962	0.0113852	0.423531	0.00438172	0.505653	7.87015e-05	0.517021	7.87015e-05	0.528869	0.00366007	0.54071	0.00366007	0.551516	FALSE
chr16	27155685	C	T	chr16_27155685_C_T	0.00271037	0.707128	0.0110254	0.709466	0.00586181	0.890977	1.69088e-05	0.788324	6.1296e-05	0.791177	0.612593	0.285781	0.00184302	0.533881	0.00698758	0.535929	0.00361429	0.567727	1.12289e-05	0.645899	3.8881e-05	0.648477	0.000652619	0.667458	0.00231672	0.669263	FALSE
chr16	27169670	G	A	chr16_27169670_G_A	-0.00427015	0.578535	0.0214365	0.574759	0.00987089	0.625803	-9.13306e-05	0.613038	0.000227415	0.607644	0.760357	0.162047	-0.00366932	0.38976	0.0174328	0.385852	0.00757856	0.327333	-7.78133e-05	0.454322	0.000186921	0.449677	-0.000296934	0.697052	0.00221827	0.692745	FALSE
chr16	27169815	G	A	chr16_27169815_G_A	-0.109242	0.119822	0.109242	0.116678	0.0223273	0.201332	-0.00247551	0.138053	0.00247551	0.135791	0.802811	0.125321	-0.0878501	0.0693391	0.0878501	0.0679371	0.0178131	0.103849	-0.00197731	0.0935734	0.00197731	0.0923982	-0.011925	0.23871	0.011925	0.231223	FALSE
chr16	27170173	A	T	chr16_27170173_A_T	-0.0268534	0.491699	0.0273457	0.484349	0.0280519	0.133563	-0.000812243	0.347688	0.000824411	0.343008	0.746681	0.17833	-0.0209196	0.33089	0.0212881	0.326881	0.0210834	0.0778886	-0.000636317	0.253632	0.000645426	0.250751	-0.00339171	0.584156	0.00343935	0.574967	FALSE
chr16	27203839	G	C	chr16_27203839_G_C	0.0657528	0.22682	0.0657528	0.232595	0.0339628	0.0931735	0.00233872	0.152999	0.00233872	0.1562	0.994951	5.98408e-05	0.0653585	0.107306	0.0653585	0.109572	0.0337835	0.0300474	0.00232434	0.0893647	0.00232434	0.0903591	0.000563698	0.888347	0.000563698	0.899895	FALSE
chr16	27203946	G	A	chr16_27203946_G_A	-0.0210483	0.366933	0.0408878	0.36297	0.0310391	0.111917	-0.000768536	0.23995	0.00137975	0.236823	0.991746	0.000141573	-0.0207919	0.188946	0.0404838	0.18695	0.0307696	0.0369156	-0.000759003	0.144014	0.00136567	0.143027	-0.000276291	0.913934	0.000527177	0.906774	FALSE
chr16	27204059	A	C	chr16_27204059_A_C	0.0398728	0.367872	0.0402764	0.375625	0.0304777	0.118043	0.00122518	0.268486	0.00123852	0.272886	0.978576	0.00116165	0.0389654	0.204066	0.0393626	0.206734	0.029833	0.0402691	0.00119752	0.169799	0.00121065	0.17127	0.000957492	0.828155	0.000963844	0.838746	FALSE
chr16	27216628	G	T	chr16_27216628_G_T	0.00805374	0.713365	0.0106277	0.722225	0.00737163	0.794945	5.42687e-05	0.746881	7.69249e-05	0.755999	0.21309	0.703596	0.00172241	0.727389	0.00226493	0.73606	0.00157419	0.783691	1.16601e-05	0.756241	1.64354e-05	0.764688	0.002096	0.616229	0.00277562	0.624572	FALSE
chr16	27216814	T	C	chr16_27216814_T_C	0.0233444	0.510771	0.0233444	0.521606	0.0099175	0.623606	0.000226608	0.541761	0.000226608	0.55399	0.210015	0.708689	0.00495922	0.600663	0.00495922	0.610233	0.00207869	0.720169	4.8052e-05	0.606457	4.8052e-05	0.617909	0.00596408	0.413845	0.00596408	0.424689	FALSE
chr16	27223625	T	C	chr16_27223625_T_C	0.0280733	0.439553	0.0280733	0.450675	0.0125186	0.480631	0.000359598	0.43336	0.000359598	0.445307	0.316608	0.564557	0.00917248	0.463513	0.00917248	0.472858	0.00402039	0.537161	0.000118726	0.452451	0.000118726	0.463159	0.00723121	0.345882	0.00723121	0.355989	FALSE
chr16	27235448	T	C	chr16_27235448_T_C	0.0363099	0.386273	0.0363099	0.395818	0.0137051	0.427568	0.000457129	0.404283	0.000457129	0.415009	0.889717	0.0407998	0.0316225	0.222386	0.0316225	0.22667	0.0122684	0.186377	0.000399859	0.267844	0.000399859	0.274407	0.00255173	0.652812	0.00255173	0.664722	FALSE
chr16	27235617	A	G	chr16_27235617_A_G	0.0389341	0.158042	0.0897289	0.160938	0.0152387	0.365766	0.000526679	0.211533	0.00137246	0.215827	0.87746	0.043509	0.0299737	0.0835242	0.0787703	0.0842952	0.0133918	0.1632	0.000394676	0.137546	0.00120719	0.140018	0.0047303	0.404665	0.00638805	0.410871	FALSE
chr16	27237215	C	A	chr16_27237215_C_A	-0.0409925	0.135216	0.101361	0.134702	0.0208815	0.226931	-0.000889306	0.156265	0.00220721	0.156368	0.670407	0.243169	-0.0326243	0.0977455	0.0695025	0.0973476	0.0139584	0.155081	-0.000713613	0.121482	0.00151453	0.121479	-0.00529082	0.144767	0.0179462	0.143893	FALSE
chr16	27237922	T	C	chr16_27237922_T_C	0.0213893	0.379236	0.0388969	0.381842	0.0165621	0.325246	0.000409793	0.353401	0.000698854	0.355301	0.68347	0.232561	0.0140741	0.264199	0.0267285	0.265286	0.0112944	0.20578	0.000268895	0.268968	0.000478644	0.269665	0.00395224	0.395949	0.00682948	0.399242	FALSE
chr16	27238060	G	A	chr16_27238060_G_A	-0.0334979	0.420196	0.0334979	0.410228	0.00925155	0.664417	-0.000319332	0.508207	0.000319332	0.49586	0.614502	0.282627	-0.020842	0.317622	0.020842	0.310289	0.00559849	0.423752	-0.000196281	0.408392	0.000196281	0.399129	-0.00679772	0.403096	0.00679772	0.39314	FALSE
chr16	27242810	C	T	chr16_27242810_C_T	0.00581063	0.735082	0.00981532	0.737857	0.00732275	0.800077	3.79492e-05	0.772311	6.97051e-05	0.774665	0.425617	0.440961	0.00251243	0.633037	0.00415548	0.634822	0.0031004	0.613256	1.64554e-05	0.684811	2.93817e-05	0.687249	0.00153231	0.647253	0.00250409	0.650625	FALSE
chr16	27243007	T	C	chr16_27243007_T_C	0.0654012	0.132059	0.100576	0.134423	0.021014	0.224254	0.00105532	0.153345	0.0020579	0.15568	0.523397	0.355101	0.0335032	0.129498	0.0526388	0.130747	0.0110355	0.212817	0.000535047	0.14201	0.00108046	0.144099	0.0166124	0.0963822	0.0241834	0.0989739	FALSE
chr16	27243639	C	T	chr16_27243639_C_T	-0.00550093	0.863498	0.00550093	0.854188	0.00684638	0.835788	-3.9874e-05	0.881191	3.9874e-05	0.871353	0.42824	0.441002	-0.00255269	0.76744	0.00255269	0.756821	0.00292734	0.631031	-1.83753e-05	0.804282	1.83753e-05	0.791941	-0.00139257	0.799686	0.00139257	0.78808	FALSE
chr16	27243681	C	T	chr16_27243681_C_T	-0.00338673	0.669867	0.0138827	0.665344	0.0075084	0.786196	-1.06341e-05	0.719239	0.000108388	0.713535	0.406234	0.462787	-0.00149704	0.592298	0.00566863	0.587057	0.00303747	0.620379	-5.16992e-06	0.649682	4.4022e-05	0.643759	-0.000954317	0.581463	0.00343141	0.577276	FALSE
chr16	27268205	C	T	chr16_27268205_C_T	0.042199	0.326649	0.042199	0.336168	0.0117202	0.520019	0.000515666	0.372131	0.000515666	0.382046	0.781571	0.159838	0.0329082	0.202065	0.0329082	0.205945	0.00913776	0.2685	0.000401671	0.263104	0.000401671	0.269634	0.00523683	0.437833	0.00523683	0.449415	FALSE
chr16	27268497	T	C	chr16_27268497_T_C	-0.00179621	0.872368	0.00477708	0.865992	0.00442094	0.980742	-5.99977e-06	0.927407	2.1982e-05	0.921773	0.915379	0.0312037	-0.00165908	0.632436	0.0043768	0.62735	0.00404259	0.533767	-5.55278e-06	0.754917	2.01242e-05	0.749024	-6.35153e-05	0.962687	0.000222303	0.956801	FALSE
chr16	27269311	C	T	chr16_27269311_C_T	-0.0100388	0.736714	0.0107953	0.726449	0.0065891	0.847099	-7.30035e-05	0.78772	7.80202e-05	0.777413	0.782281	0.157817	-0.00767269	0.525262	0.00827889	0.517701	0.00513878	0.453431	-5.55945e-05	0.620197	5.96145e-05	0.610303	-0.00124966	0.79634	0.00133541	0.787028	FALSE
chr16	27274492	G	T	chr16_27274492_G_T	-0.453172	0.00852737	0.453172	0.00807711	0.0878177	0.00821262	-0.0406758	0.00774296	0.0406758	0.00733907	0.39601	0.470221	-0.183553	0.0224937	0.183553	0.0221372	0.035159	0.0285076	-0.0165514	0.0126088	0.0165514	0.0121582	-0.115209	0.00537134	0.115209	0.00506029	TRUE
chr16	27296065	C	T	chr16_27296065_C_T	0.00796012	0.771871	0.00796012	0.783573	0.00505211	0.955919	3.95675e-05	0.846502	3.95675e-05	0.859515	0.211868	0.702131	0.00143566	0.805618	0.00143566	0.816229	0.00107262	0.84984	7.19385e-06	0.855184	7.19385e-06	0.8662	0.00197056	0.710017	0.00197056	0.721334	FALSE
chr16	27296366	T	G	chr16_27296366_T_G	0.0046338	0.601611	0.0169804	0.606785	0.0107857	0.570001	0.000100359	0.600308	0.00018654	0.606832	0.319245	0.558083	0.0017127	0.597034	0.00487028	0.603877	0.00334231	0.593203	3.08035e-05	0.595118	5.28437e-05	0.602967	0.000895565	0.505432	0.00444289	0.511173	FALSE
chr16	27296418	A	G	chr16_27296418_A_G	0.0241129	0.460761	0.0316024	0.46496	0.0108754	0.566305	0.000349043	0.494447	0.000422426	0.498589	0.343595	0.52913	0.00856617	0.467131	0.0112833	0.470364	0.00379614	0.554146	0.000121801	0.490238	0.000148986	0.493032	0.00595614	0.370664	0.00801086	0.373888	FALSE
chr16	27313559	A	C	chr16_27313559_A_C	0.0364951	0.361695	0.0364951	0.372542	0.0139708	0.414253	0.000508582	0.361579	0.000508582	0.371696	0.735981	0.19726	0.0267851	0.233395	0.0267851	0.238447	0.0102582	0.231738	0.000372154	0.262156	0.000372154	0.268534	0.00556076	0.418819	0.00556076	0.430001	FALSE
chr16	27313560	C	A	chr16_27313560_C_A	0.00987591	0.72039	0.00987591	0.732962	0.00913057	0.671622	9.40959e-05	0.722293	9.40959e-05	0.735915	0.732558	0.199864	0.0071466	0.529835	0.0071466	0.540396	0.00666938	0.366969	6.7573e-05	0.568181	6.7573e-05	0.580131	0.00167045	0.73386	0.00167045	0.745822	FALSE
chr16	27313700	A	G	chr16_27313700_A_G	0.0188706	0.472929	0.0318721	0.475208	0.0101787	0.606666	0.00031268	0.521371	0.000422587	0.524168	0.801488	0.142039	0.0143259	0.307942	0.0249119	0.308765	0.00809667	0.306319	0.000238587	0.378963	0.000327723	0.380973	0.00256919	0.584864	0.00386808	0.588601	FALSE
chr16	27313702	G	A	chr16_27313702_G_A	-0.0379965	0.396448	0.0379965	0.38755	0.0148236	0.38231	-0.000560633	0.418111	0.000560633	0.408368	0.798579	0.14417	-0.0305859	0.256629	0.0305859	0.252177	0.011813	0.194612	-0.000449974	0.302521	0.000449974	0.29629	-0.00403322	0.548708	0.00403322	0.537253	FALSE
chr16	27314885	A	C	chr16_27314885_A_C	0.00631302	0.768446	0.00861768	0.776084	0.00667702	0.84468	4.16563e-05	0.811008	5.8281e-05	0.818994	0.323094	0.556974	0.00227398	0.711679	0.00286695	0.718923	0.00216993	0.710685	1.52916e-05	0.758684	1.9569e-05	0.766379	0.00170697	0.681429	0.00224685	0.689093	FALSE
chr16	27314947	G	T	chr16_27314947_G_T	0.0233503	0.491822	0.0233503	0.504095	0.00577825	0.908369	0.000137626	0.632877	0.000137626	0.646147	0.298908	0.58678	0.00678369	0.518619	0.00678369	0.528746	0.00172644	0.762663	4.00627e-05	0.62306	4.00627e-05	0.6353	0.00597679	0.400418	0.00597679	0.411373	FALSE
chr16	27315521	T	G	chr16_27315521_T_G	0.0643878	0.240438	0.0643878	0.246035	0.0317026	0.107774	0.00219749	0.16926	0.00219749	0.172776	0.147482	0.794796	0.0111165	0.459754	0.0111165	0.468357	0.0048229	0.483938	0.000383649	0.311395	0.000383649	0.318414	0.0148483	0.193663	0.0148483	0.199018	FALSE
chr16	27315893	T	G	chr16_27315893_T_G	0.0447325	0.316692	0.0447325	0.324866	0.0137147	0.427978	0.000629582	0.334142	0.000629582	0.342988	0.119895	0.836818	0.0059319	0.571711	0.0059319	0.581805	0.00162438	0.776313	8.1523e-05	0.529476	8.1523e-05	0.540709	0.010226	0.265424	0.010226	0.272835	FALSE
chr16	27326615	G	A	chr16_27326615_G_A	-0.0135282	0.642143	0.0153337	0.633819	0.00886842	0.688617	-0.000132683	0.662024	0.000147291	0.653239	0.42335	0.447257	-0.00594064	0.558569	0.00674791	0.551988	0.00383438	0.55205	-5.96943e-05	0.592326	6.62256e-05	0.584854	-0.00359655	0.543867	0.0040094	0.535356	FALSE
chr16	27327703	T	C	chr16_27327703_T_C	0.0134881	0.551315	0.0198917	0.559269	0.00844743	0.719902	0.000107097	0.60542	0.000162811	0.614359	0.412422	0.456412	0.00549651	0.488947	0.00835799	0.494799	0.00344602	0.58197	4.29663e-05	0.546654	6.78621e-05	0.554067	0.00376804	0.443465	0.00529241	0.450759	FALSE
chr16	27327706	T	C	chr16_27327706_T_C	7.23059e-05	0.873132	0.00466082	0.874592	0.00473487	0.964278	-1.90327e-06	0.920073	2.19408e-05	0.922424	0.406344	0.462564	-1.59248e-05	0.786951	0.00197708	0.787446	0.0019209	0.738729	-1.06288e-06	0.854826	9.2934e-06	0.855986	6.03395e-05	0.82569	0.00108611	0.826683	FALSE
chr16	27329738	A	G	chr16_27329738_A_G	0.0254189	0.477634	0.0254189	0.488969	0.0129815	0.458605	0.000354242	0.457537	0.000354242	0.469425	0.0985328	0.869527	0.00265232	0.711086	0.00265232	0.721498	0.00129491	0.818877	3.67021e-05	0.660194	3.67021e-05	0.672079	0.00551948	0.427709	0.00551948	0.438453	FALSE
chr16	27336844	T	C	chr16_27336844_T_C	0.0147473	0.654637	0.0147473	0.665989	0.0120868	0.500752	0.000174533	0.642841	0.000174533	0.654601	0.219296	0.696112	0.00360902	0.697856	0.00360902	0.707868	0.00265283	0.659039	4.31242e-05	0.677282	4.31242e-05	0.688188	0.00386967	0.561634	0.00386967	0.573302	FALSE
chr16	27337001	T	C	chr16_27337001_T_C	0.0248842	0.483666	0.0248842	0.49515	0.0199184	0.245158	0.000519948	0.373548	0.000519948	0.383443	0.264087	0.632717	0.0068414	0.530293	0.0068414	0.539517	0.00531193	0.445895	0.000143476	0.429569	0.000143476	0.438987	0.00651666	0.377105	0.00651666	0.388736	FALSE
chr16	27346777	A	C	chr16_27346777_A_C	-0.0114901	0.722611	0.0114901	0.710257	0.0143892	0.400054	-0.000178738	0.656208	0.000178738	0.643642	0.309816	0.57277	-0.00374886	0.69918	0.00374886	0.688483	0.00453382	0.49784	-5.94434e-05	0.644198	5.94434e-05	0.632563	-0.00314559	0.630859	0.00314559	0.61957	FALSE
chr16	27346811	C	T	chr16_27346811_C_T	-0.0514248	0.296676	0.0529539	0.290867	0.0178768	0.294681	-0.00103888	0.292162	0.00105918	0.288199	0.313048	0.56864	-0.0176903	0.356583	0.0180086	0.351776	0.00580332	0.419672	-0.000361795	0.32545	0.000366019	0.321574	-0.0133985	0.223119	0.0138019	0.217861	FALSE
chr16	27346869	G	A	chr16_27346869_G_A	0.012348	0.534373	0.0209973	0.541561	0.00998529	0.616029	0.000143567	0.557575	0.000202361	0.566252	0.308374	0.574966	0.00378782	0.541933	0.00636611	0.548155	0.00321207	0.609712	4.70649e-05	0.559344	6.45909e-05	0.566205	0.00330914	0.432179	0.00537339	0.439326	FALSE
chr16	27347975	G	A	chr16_27347975_G_A	-0.0230991	0.511718	0.0241681	0.502621	0.0145668	0.391031	-0.000345188	0.473294	0.000359603	0.464312	0.0592645	0.924887	-0.00161333	0.806579	0.00165112	0.799967	0.000871741	0.879337	-2.41421e-05	0.744721	2.46517e-05	0.736824	-0.00439843	0.507724	0.00454452	0.498798	FALSE
chr16	27348523	G	A	chr16_27348523_G_A	-0.0247469	0.506777	0.0247469	0.495703	0.0139763	0.414889	-0.000344416	0.476192	0.000344416	0.464235	0.0510282	0.935817	-0.00135077	0.823521	0.00135077	0.812395	0.000700527	0.903717	-1.84911e-05	0.768835	1.84911e-05	0.756482	-0.0044286	0.513948	0.0044286	0.502106	FALSE
chr16	27354132	C	G	chr16_27354132_C_G	0.0764441	0.198908	0.0764441	0.204233	0.019339	0.254252	0.00157926	0.20808	0.00157926	0.212787	0.752797	0.181872	0.0571051	0.126758	0.0571051	0.129476	0.0145438	0.143814	0.00117874	0.149861	0.00117874	0.152538	0.0109056	0.261671	0.0109056	0.268358	FALSE
chr16	27354293	A	G	chr16_27354293_A_G	0.0408351	0.336439	0.0408351	0.34602	0.0146019	0.389926	0.000610274	0.338277	0.000610274	0.347316	0.725397	0.203421	0.0291164	0.221508	0.0291164	0.226245	0.0105291	0.225293	0.000433194	0.248239	0.000433194	0.254207	0.00651349	0.381909	0.00651349	0.392413	FALSE
chr16	27354709	A	G	chr16_27354709_A_G	-0.126198	0.119355	0.126198	0.11652	0.0217038	0.244761	-0.00407925	0.155225	0.00407925	0.152277	0.349904	0.524451	-0.0479338	0.174615	0.0479338	0.170733	0.0080528	0.333491	-0.00164467	0.183018	0.00164467	0.179488	-0.0319164	0.0798669	0.0319164	0.0772334	FALSE
chr16	27354805	A	G	chr16_27354805_A_G	-0.00912401	0.552351	0.0210616	0.546083	0.018422	0.279032	-0.000232554	0.475291	0.000364621	0.468524	0.27473	0.61687	-0.0028843	0.58665	0.00610076	0.580534	0.00501228	0.465556	-6.93708e-05	0.514514	0.000104955	0.508252	-0.00204043	0.454892	0.0054766	0.449327	FALSE
chr16	27354975	T	C	chr16_27354975_T_C	-0.00928309	0.768256	0.00936391	0.758713	0.00372392	0.993758	-3.53858e-05	0.889017	3.57131e-05	0.880071	0.199555	0.72072	-0.00214942	0.776068	0.00216267	0.768202	0.000738767	0.897244	-8.07785e-06	0.871447	8.13154e-06	0.862874	-0.00237547	0.682875	0.00240088	0.672769	FALSE
chr16	27355178	A	G	chr16_27355178_A_G	0.00499026	0.750638	0.00936637	0.757352	0.0151938	0.371756	0.000105412	0.646261	0.00014335	0.654409	0.212736	0.701574	0.00125844	0.74782	0.00218787	0.754299	0.00333079	0.599811	2.66031e-05	0.679451	3.46607e-05	0.687156	0.00123061	0.657634	0.00241199	0.664202	FALSE
chr16	27355241	A	G	chr16_27355241_A_G	0.0239704	0.490282	0.0239704	0.501661	0.0128578	0.462801	0.000311846	0.463368	0.000311846	0.475553	0.22452	0.685488	0.00562365	0.571012	0.00562365	0.580957	0.0029369	0.63335	7.44881e-05	0.535282	7.44881e-05	0.546408	0.00604983	0.394527	0.00604983	0.405285	FALSE
chr16	27356013	C	T	chr16_27356013_C_T	0.0129999	0.642685	0.0142227	0.651161	0.00606823	0.890876	8.37203e-05	0.73195	8.95038e-05	0.740178	0.378294	0.492572	0.00434565	0.605462	0.00495559	0.612065	0.00225807	0.700374	2.81942e-05	0.685337	3.10791e-05	0.692454	0.00333137	0.555136	0.00361719	0.563877	FALSE
chr16	27402009	G	A	chr16_27402009_G_A	-0.0287111	0.469954	0.0300906	0.46254	0.0144354	0.400424	-0.000350097	0.473344	0.000378451	0.465065	0.742415	0.179739	-0.0213475	0.317588	0.0223458	0.313343	0.010776	0.2209	-0.000264268	0.347383	0.000284785	0.342061	-0.00413484	0.532141	0.00437303	0.524185	FALSE
chr16	27406764	G	T	chr16_27406764_G_T	-0.160945	0.0661318	0.160945	0.0647539	0.0289851	0.130536	-0.00497966	0.0813555	0.00497966	0.0803053	0.426291	0.440757	-0.0691806	0.094892	0.0691806	0.0931314	0.0124645	0.183971	-0.00215166	0.0923764	0.00215166	0.0913861	-0.04135	0.0433882	0.04135	0.041989	FALSE
chr16	27407518	A	C	chr16_27407518_A_C	0.00306287	0.853723	0.00503115	0.857624	0.00608968	0.86952	2.1592e-05	0.870346	3.34411e-05	0.876351	0.362199	0.509426	0.000883282	0.778297	0.00169769	0.781676	0.0021507	0.714016	6.31545e-06	0.814436	1.11898e-05	0.817753	0.000746304	0.791403	0.00124807	0.795325	FALSE
chr16	27407590	C	T	chr16_27407590_C_T	0.0103812	0.620042	0.0158368	0.62722	0.0151056	0.372926	0.000180662	0.526996	0.000253377	0.534506	0.356198	0.516454	0.00413954	0.567135	0.00602818	0.572619	0.00548888	0.435336	7.26224e-05	0.506866	9.7795e-05	0.512567	0.00248503	0.52229	0.0039967	0.528686	FALSE
chr16	27417480	A	G	chr16_27417480_A_G	0.00266982	0.914226	0.00266982	0.926061	0.00737272	0.796822	1.91645e-05	0.917344	1.91645e-05	0.929188	0.110518	0.854637	0.000326631	0.924132	0.000326631	0.93577	0.000780957	0.890986	2.25787e-06	0.9278	2.25787e-06	0.939782	0.000571637	0.887382	0.000571637	0.899314	FALSE
chr16	27439438	A	G	chr16_27439438_A_G	-0.00145268	0.721111	0.0111378	0.720906	0.0115913	0.526473	-3.89524e-05	0.669778	0.000136565	0.669532	0.28172	0.607923	0.000404788	0.70606	0.00285036	0.707921	0.00313577	0.609967	-8.74393e-07	0.675042	3.35206e-05	0.676541	-0.000181018	0.631162	0.00274386	0.631902	FALSE
chr16	27446737	G	A	chr16_27446737_G_A	-0.00759108	0.759162	0.00916258	0.751661	0.00430878	0.983085	-2.96967e-05	0.866831	3.8312e-05	0.859467	0.840607	0.0973478	-0.0061864	0.518188	0.00760028	0.511204	0.00364596	0.565138	-2.41914e-05	0.679572	3.19426e-05	0.672674	-0.000692316	0.870556	0.00077171	0.86374	FALSE
chr16	27446754	G	A	chr16_27446754_G_A	-0.00464317	0.812735	0.00738932	0.808651	0.00636367	0.868967	-3.2736e-05	0.851166	4.85988e-05	0.846414	0.844003	0.0943435	-0.0040323	0.592201	0.0062801	0.589016	0.00537289	0.440501	-2.83837e-05	0.678666	4.13342e-05	0.674174	-0.000338219	0.894033	0.000630389	0.890404	FALSE
chr16	27446795	A	G	chr16_27446795_A_G	0.090192	0.158539	0.090192	0.162553	0.0135552	0.432229	0.00130393	0.229399	0.00130393	0.234817	0.859627	0.0780732	0.0780655	0.0867698	0.0780655	0.0881791	0.0117344	0.197677	0.00113491	0.152339	0.00113491	0.154778	0.00642933	0.385678	0.00642933	0.396423	FALSE
chr16	27449576	G	A	chr16_27449576_G_A	0.00752682	0.748731	0.00925315	0.757523	0.00506302	0.954478	3.72055e-05	0.831709	4.66963e-05	0.841315	0.330994	0.54323	0.00230125	0.688414	0.00296427	0.696698	0.00167646	0.76858	1.13119e-05	0.772879	1.49569e-05	0.781527	0.00187846	0.659712	0.00238976	0.668018	FALSE
chr16	27449747	G	A	chr16_27449747_G_A	-0.0113039	0.709738	0.0123085	0.701187	0.0102714	0.599398	-0.000126438	0.697563	0.000134098	0.688407	0.480296	0.389106	-0.00519402	0.605336	0.00566604	0.597742	0.00485599	0.471887	-5.62871e-05	0.613785	5.98863e-05	0.605745	-0.00267558	0.631335	0.00293917	0.622609	FALSE
chr16	27449880	C	A	chr16_27449880_C_A	-0.0217295	0.535137	0.0229738	0.52538	0.00888297	0.690502	-0.000195851	0.595258	0.000206437	0.585599	0.570515	0.316072	-0.0121887	0.416129	0.0129444	0.410083	0.00503041	0.461797	-0.000109227	0.489497	0.000115656	0.481917	-0.00516697	0.459515	0.00546866	0.450995	FALSE
chr16	27450370	C	G	chr16_27450370_C_G	0.0614445	0.244651	0.0614445	0.251433	0.0326731	0.107697	0.00241108	0.168388	0.00241108	0.172132	0.599768	0.294549	0.0359165	0.196275	0.0359165	0.200241	0.0193742	0.0953865	0.00140746	0.142245	0.00140746	0.145163	0.0136145	0.208841	0.0136145	0.215417	FALSE
chr16	27456016	T	G	chr16_27456016_T_G	0.0273162	0.319262	0.0464052	0.322026	0.0145942	0.406432	0.000543963	0.336913	0.000742478	0.338603	0.688397	0.231884	0.0200664	0.219456	0.0324818	0.220316	0.0102042	0.243906	0.000395791	0.254729	0.000524933	0.255455	0.00427299	0.340214	0.00783619	0.343737	FALSE
chr16	27456770	G	T	chr16_27456770_G_T	-0.00253215	0.821161	0.00671348	0.81459	0.00528005	0.946452	-1.63707e-05	0.883702	3.57215e-05	0.876299	0.441002	0.426196	-0.00110735	0.722948	0.00290634	0.716799	0.00233	0.691723	-7.14275e-06	0.800683	1.54683e-05	0.794002	-0.000681201	0.753775	0.00168474	0.74748	FALSE
chr16	27456848	T	C	chr16_27456848_T_C	-0.0137352	0.653125	0.0150693	0.644498	0.00373211	0.994558	-5.54401e-05	0.820427	6.04573e-05	0.811245	0.471594	0.398666	-0.00653882	0.546218	0.00711863	0.538751	0.00175372	0.759689	-2.62665e-05	0.719877	2.8447e-05	0.710953	-0.00332344	0.573915	0.00365689	0.565785	FALSE
chr16	27456876	C	T	chr16_27456876_C_T	-0.00910682	0.766568	0.00927534	0.758986	0.00607956	0.885908	-5.35804e-05	0.83184	5.47669e-05	0.822595	0.476577	0.394107	-0.00440728	0.648731	0.00448043	0.641739	0.00288277	0.633811	-2.58898e-05	0.734012	2.64048e-05	0.725092	-0.0022929	0.686917	0.00233101	0.678572	FALSE
chr16	27457066	A	G	chr16_27457066_A_G	0.0283783	0.473653	0.0283783	0.483892	0.0130148	0.457254	0.000423748	0.460492	0.000423748	0.470767	0.558212	0.326453	0.0163012	0.373771	0.0163012	0.380747	0.00731844	0.33918	0.000245442	0.383564	0.000245442	0.391075	0.00641663	0.404756	0.00641663	0.414464	FALSE
chr16	27457265	T	C	chr16_27457265_T_C	0.166791	0.0630271	0.166791	0.0649208	0.0408359	0.0641629	0.00713371	0.0576444	0.00713371	0.0589318	0.678514	0.238969	0.112458	0.049003	0.112458	0.0499681	0.0276976	0.0467553	0.00481313	0.0457788	0.00481313	0.0464557	0.0319402	0.064455	0.0319402	0.0670776	TRUE
chr16	27457266	G	A	chr16_27457266_G_A	0.109497	0.112219	0.109497	0.115047	0.0323843	0.101768	0.00356554	0.0981911	0.00356554	0.10002	0.66762	0.246313	0.0730482	0.0840632	0.0730482	0.0856842	0.0216709	0.0738281	0.00238439	0.0781196	0.00238439	0.0788535	0.0210569	0.111035	0.0210569	0.114606	FALSE
chr16	27463589	A	G	chr16_27463589_A_G	-0.0366264	0.394899	0.0366264	0.3853	0.02717	0.142794	-0.00102116	0.290586	0.00102116	0.284281	0.62502	0.277569	-0.0229721	0.3041	0.0229721	0.297886	0.0168732	0.114175	-0.000639189	0.238066	0.000639189	0.233765	-0.00769487	0.364231	0.00769487	0.354576	FALSE
chr16	27549565	G	A	chr16_27549565_G_A	-0.0425332	0.3404	0.0425332	0.331406	0.0100045	0.614686	-0.000450655	0.42031	0.000450655	0.409539	0.906293	0.0390967	-0.0385289	0.17977	0.0385289	0.17614	0.00907438	0.268708	-0.000408382	0.272143	0.000408382	0.266536	-0.00223574	0.688123	0.00223574	0.675573	FALSE
chr16	27550263	G	A	chr16_27550263_G_A	0.0112044	0.694823	0.0112044	0.706547	0.0040542	0.99007	4.85941e-05	0.821363	4.85941e-05	0.833314	0.970486	0.00210768	0.0109075	0.423656	0.0109075	0.433041	0.00393956	0.540896	4.73428e-05	0.607466	4.73428e-05	0.619596	0.000311225	0.929276	0.000311225	0.941103	FALSE
chr16	27640208	C	G	chr16_27640208_C_G	0.0175347	0.578331	0.0175347	0.590277	0.0132893	0.44412	0.000236607	0.528789	0.000236607	0.541507	0.738795	0.193712	0.0130185	0.385718	0.0130185	0.3938	0.00978078	0.245905	0.000174798	0.38787	0.000174798	0.397243	0.00259142	0.627087	0.00259142	0.639502	FALSE
chr16	27722336	G	C	chr16_27722336_G_C	0.0114972	0.632613	0.0156194	0.640966	0.00601243	0.890313	9.53449e-05	0.718257	0.000115599	0.727312	0.286179	0.602181	0.00355631	0.626509	0.00467784	0.633753	0.00172214	0.764162	2.88946e-05	0.698284	3.44053e-05	0.706293	0.00275497	0.541054	0.00394589	0.549234	FALSE
chr16	27722394	C	T	chr16_27722394_C_T	-0.167195	0.065563	0.167195	0.0637713	0.0356723	0.0889031	-0.00640613	0.0683032	0.00640613	0.0667277	0.268258	0.626236	-0.0479715	0.153158	0.0479715	0.150393	0.00990806	0.250166	-0.00187218	0.112074	0.00187218	0.110574	-0.042506	0.0430001	0.042506	0.0411749	FALSE
chr16	27749235	T	C	chr16_27749235_T_C	0.0174093	0.587179	0.0174093	0.599555	0.00710382	0.814281	0.000129665	0.655598	0.000129665	0.669484	0.709791	0.215513	0.0124356	0.400937	0.0124356	0.40954	0.00505906	0.459754	9.29151e-05	0.499262	9.29151e-05	0.51004	0.00279467	0.610006	0.00279467	0.622048	FALSE
chr16	27972531	A	T	chr16_27972531_A_T	0.0146464	0.627406	0.0157272	0.636434	0.00784143	0.757179	0.000115006	0.6882	0.000124547	0.69827	0.742616	0.188987	0.0111799	0.438453	0.011901	0.443888	0.00578434	0.413807	8.75386e-05	0.526193	9.39042e-05	0.534561	0.00195309	0.687508	0.00216905	0.695833	FALSE
chr16	27972922	G	A	chr16_27972922_G_A	-0.0347292	0.394676	0.0347292	0.384319	0.0132033	0.447078	-0.000455016	0.403695	0.000455016	0.392504	0.757153	0.177216	-0.0260774	0.246802	0.0260774	0.241534	0.0100009	0.239586	-0.000342311	0.286293	0.000342311	0.279865	-0.0049526	0.474779	0.0049526	0.463641	FALSE
chr16	27972975	G	T	chr16_27972975_G_T	0.161529	0.0690403	0.161529	0.0712425	0.0454268	0.0513495	0.0079542	0.0559137	0.0079542	0.0570904	0.767425	0.16868	0.125779	0.0441361	0.125779	0.0450985	0.0348872	0.0287893	0.00618098	0.0395234	0.00618098	0.0401497	0.0211411	0.117074	0.0211411	0.120816	TRUE
chr16	28030610	T	C	chr16_28030610_T_C	0.0117446	0.694346	0.0117446	0.706608	0.0111374	0.549457	0.000150474	0.645684	0.000150474	0.658899	0.377371	0.489195	0.00416807	0.637188	0.00416807	0.647622	0.00428539	0.515379	5.43739e-05	0.611115	5.43739e-05	0.622766	0.00313765	0.588862	0.00313765	0.60103	FALSE
chr16	28034075	A	G	chr16_28034075_A_G	-0.0120824	0.703645	0.0120824	0.692395	0.0083954	0.724602	-0.000102006	0.725942	0.000102006	0.712256	0.179316	0.750252	-0.00219439	0.755278	0.00219439	0.744963	0.0014798	0.794923	-1.79509e-05	0.770817	1.79509e-05	0.75937	-0.00294076	0.62564	0.00294076	0.614064	FALSE
chr16	28070295	A	G	chr16_28070295_A_G	0.0489081	0.36108	0.0507242	0.366364	0.0136118	0.449699	0.00102941	0.394842	0.00104293	0.400569	0.555957	0.328236	0.0294329	0.300436	0.0304492	0.303877	0.00778395	0.329678	0.000624752	0.334804	0.000632319	0.338478	0.0107849	0.312966	0.0112676	0.319011	FALSE
chr16	28071097	C	T	chr16_28071097_C_T	0.0102174	0.652245	0.013669	0.66044	0.00772687	0.757723	7.91552e-05	0.70001	0.000108701	0.707433	0.555465	0.329301	0.00540851	0.520214	0.00748763	0.526152	0.00427743	0.515962	4.16136e-05	0.586811	5.94113e-05	0.594034	0.00259301	0.581904	0.00329803	0.589839	FALSE
chr16	28071330	G	A	chr16_28071330_G_A	-0.00275423	0.844665	0.00566523	0.841688	0.00405383	0.985565	-1.21307e-05	0.915122	2.33071e-05	0.912197	0.394207	0.473283	-0.00113133	0.749148	0.00221622	0.746124	0.00157818	0.782606	-4.83087e-06	0.84061	8.9894e-06	0.837131	-0.000722486	0.768473	0.00147514	0.76487	FALSE
chr16	28071346	C	G	chr16_28071346_C_G	-0.0146111	0.522367	0.0235667	0.515796	0.0305858	0.115063	-0.000437988	0.342648	0.000670964	0.338162	0.384783	0.483603	-0.00560951	0.490053	0.00933405	0.484204	0.0116827	0.196557	-0.000166901	0.342561	0.000263793	0.338262	-0.00398717	0.428177	0.00610223	0.421031	FALSE
chr16	28087442	G	A	chr16_28087442_G_A	-0.0312528	0.426208	0.0312528	0.414638	0.0119961	0.506036	-0.000374127	0.444169	0.000374127	0.432097	0.0983041	0.868574	-0.00310826	0.692598	0.00310826	0.681383	0.00117422	0.83391	-3.7003e-05	0.661694	3.7003e-05	0.649442	-0.00665322	0.386888	0.00665322	0.376116	FALSE
chr16	28087803	G	A	chr16_28087803_G_A	-0.00342322	0.50871	0.0231681	0.506983	0.0103465	0.598655	-8.84241e-05	0.52746	0.000276046	0.525901	0.108764	0.854401	-0.000594006	0.711395	0.00269171	0.709655	0.00117837	0.83215	-1.38758e-05	0.691357	3.30071e-05	0.68874	-0.00103212	0.442229	0.00546231	0.440702	FALSE
chr16	28096631	A	G	chr16_28096631_A_G	-0.0125983	0.534459	0.0223308	0.531027	0.0133887	0.442536	-9.06752e-05	0.528857	0.000286585	0.525474	0.201737	0.720134	-0.00221659	0.6413	0.00453827	0.638176	0.00281456	0.645426	-1.3775e-05	0.612332	6.05327e-05	0.608734	-0.00349651	0.446481	0.00568144	0.443231	FALSE
chr16	28097207	G	A	chr16_28097207_G_A	0.0297812	0.413073	0.0344974	0.419838	0.0313696	0.115564	0.00105201	0.303926	0.00123411	0.306611	0.248111	0.654915	0.00767661	0.513104	0.00870033	0.518192	0.00763459	0.32242	0.00027036	0.381168	0.000309877	0.383477	0.00823634	0.330718	0.00941455	0.336044	FALSE
chr16	28103792	C	T	chr16_28103792_C_T	-0.103172	0.130101	0.103172	0.126555	0.0221461	0.2042	-0.00233384	0.145302	0.00233384	0.143007	0.573524	0.311833	-0.0605404	0.113867	0.0605404	0.112062	0.0127472	0.176748	-0.00137622	0.127141	0.00137622	0.125505	-0.0222669	0.109906	0.0222669	0.106658	FALSE
chr16	28110278	C	T	chr16_28110278_C_T	-0.0459332	0.336339	0.0459332	0.328003	0.0131179	0.452424	-0.00064204	0.366672	0.00064204	0.357773	0.491235	0.382602	-0.0236205	0.292432	0.0236205	0.286321	0.00647926	0.379185	-0.000332561	0.323407	0.000332561	0.316878	-0.0107404	0.273674	0.0107404	0.265192	FALSE
chr16	28110478	A	T	chr16_28110478_A_T	0.0409499	0.36789	0.0409499	0.376338	0.0396044	0.077804	0.00214952	0.231322	0.00214952	0.236797	0.437237	0.431102	0.0182965	0.349277	0.0182965	0.356065	0.0172934	0.120005	0.000958054	0.228048	0.000958054	0.232099	0.0110802	0.282369	0.0110802	0.291459	FALSE
chr16	28110568	C	A	chr16_28110568_C_A	-0.0174158	0.616715	0.0187968	0.608158	0.00857797	0.695536	-0.000227899	0.641009	0.000235168	0.632936	0.368066	0.502563	-0.00662444	0.577464	0.00711661	0.570752	0.00321568	0.608763	-8.67229e-05	0.605195	8.93138e-05	0.597996	-0.00445083	0.525316	0.00475888	0.516744	FALSE
chr16	28126953	A	C	chr16_28126953_A_C	0.0240343	0.516042	0.0240343	0.527498	0.0129948	0.45901	0.000317784	0.50546	0.000317784	0.516915	0.211971	0.705168	0.00502649	0.621567	0.00502649	0.631167	0.00274332	0.649482	6.70097e-05	0.588978	6.70097e-05	0.599725	0.0059879	0.430594	0.0059879	0.441898	FALSE
chr16	28141909	A	G	chr16_28141909_A_G	0.0254919	0.499895	0.0260732	0.507603	0.0132703	0.452526	0.000419944	0.495197	0.000428098	0.503491	0.90145	0.0402313	0.0225253	0.308415	0.0230628	0.312669	0.0118957	0.19612	0.000368303	0.34498	0.000375842	0.35058	0.00158312	0.756347	0.00160217	0.764772	FALSE
chr16	28148860	G	A	chr16_28148860_G_A	-0.00576951	0.815653	0.00695944	0.812503	0.00714148	0.813812	-3.93237e-05	0.843882	4.81309e-05	0.839813	0.482078	0.387743	-0.00260605	0.706041	0.00325615	0.70329	0.00343494	0.582799	-1.76927e-05	0.752432	2.24831e-05	0.748744	-0.00153548	0.74974	0.00174191	0.745967	FALSE
chr16	28149074	C	A	chr16_28149074_C_A	0.00731828	0.483669	0.0261412	0.485676	0.0199913	0.251395	-1.57534e-05	0.395462	0.0005501	0.397237	0.627836	0.272605	0.00413448	0.35089	0.0172002	0.351786	0.0128329	0.17924	-2.73386e-05	0.309276	0.000369226	0.31071	0.00204678	0.465257	0.00523207	0.46691	FALSE
chr16	28149231	G	A	chr16_28149231_G_A	0.0114762	0.336669	0.0414909	0.338365	0.0134328	0.438625	0.000155918	0.35514	0.000582886	0.356681	0.698272	0.218067	0.00771395	0.225827	0.0290023	0.226816	0.00941261	0.258254	0.00010486	0.26426	0.000407282	0.265683	0.0021881	0.360042	0.00721851	0.362134	FALSE
chr16	28164087	A	G	chr16_28164087_A_G	0.0259082	0.486493	0.0285846	0.492497	0.0140814	0.422462	0.000503397	0.457216	0.000527176	0.464083	0.111342	0.854242	0.00285456	0.709664	0.00309844	0.716901	0.0015512	0.789092	5.43166e-05	0.641838	5.64833e-05	0.650172	0.00563698	0.426197	0.00627213	0.433427	FALSE
chr16	28168641	A	T	chr16_28168641_A_T	-0.0012589	0.893376	0.003911	0.891178	0.0142213	0.412261	-1.12422e-05	0.824062	5.45099e-05	0.821107	0.679326	0.229013	-0.000763736	0.717506	0.00278601	0.716146	0.00973886	0.250375	-5.78118e-06	0.66331	3.91339e-05	0.660631	-0.000333455	0.885676	0.00066691	0.883392	FALSE
chr16	28169165	C	G	chr16_28169165_C_G	0.0490683	0.246762	0.079816	0.249177	0.0158154	0.352536	0.00114625	0.289668	0.00161147	0.291624	0.840554	0.0939044	0.0406217	0.146848	0.0683706	0.148773	0.0133707	0.165604	0.000957512	0.198924	0.00137751	0.199624	0.00480334	0.461501	0.00631818	0.465363	FALSE
chr16	28174708	T	G	chr16_28174708_T_G	-0.0055381	0.762666	0.0092499	0.75525	0.00879651	0.690641	-4.28e-05	0.766632	7.54076e-05	0.758693	0.140888	0.80875	-0.000861348	0.813869	0.00138756	0.808163	0.00117778	0.835359	-6.30623e-06	0.820414	1.09289e-05	0.814399	-0.00137669	0.684559	0.00224685	0.676302	FALSE
chr16	28174794	T	G	chr16_28174794_T_G	0.106908	0.131305	0.106908	0.134979	0.0328311	0.106015	0.00423109	0.11105	0.00423109	0.112723	0.158639	0.780904	0.0183073	0.33633	0.0183073	0.343323	0.0054162	0.446621	0.000736665	0.224251	0.000736665	0.228472	0.0252553	0.0986142	0.0252553	0.101993	FALSE
chr16	28175223	G	A	chr16_28175223_G_A	-0.0574565	0.267999	0.0574565	0.261137	0.0227409	0.20272	-0.00148115	0.233376	0.00148115	0.227602	0.118524	0.841763	-0.00676949	0.557821	0.00676949	0.547616	0.00259651	0.664637	-0.000163414	0.435551	0.000163414	0.425746	-0.0129381	0.230466	0.0129381	0.223421	FALSE
chr16	28181249	C	T	chr16_28181249_C_T	0.035436	0.370873	0.035436	0.381806	0.00832198	0.724374	0.000297365	0.474764	0.000297365	0.487308	0.405577	0.46189	0.0142562	0.360312	0.0142562	0.368397	0.00330904	0.593643	0.000116671	0.444948	0.000116671	0.455073	0.00913826	0.280217	0.00913826	0.289228	FALSE
chr16	28182339	C	G	chr16_28182339_C_G	0.0886417	0.154593	0.0886417	0.15942	0.0204785	0.233269	0.00188422	0.169977	0.00188422	0.173469	0.413507	0.45598	0.0365051	0.185757	0.0365051	0.189393	0.00845112	0.292651	0.000776043	0.181473	0.000776043	0.185303	0.0226638	0.104951	0.0226638	0.108757	FALSE
chr16	28187124	G	A	chr16_28187124_G_A	0.0818955	0.184958	0.0818955	0.189697	0.0397276	0.0678469	0.00360886	0.117089	0.00360886	0.119098	0.465219	0.404156	0.0419471	0.184678	0.0419471	0.188356	0.0191134	0.0988766	0.00188714	0.119178	0.00188714	0.121362	0.019496	0.135654	0.019496	0.139751	FALSE
chr16	28187191	T	A	chr16_28187191_T_A	0.0980383	0.144956	0.0980383	0.149002	0.0404348	0.0673283	0.0045696	0.100143	0.0045696	0.102265	0.487397	0.384634	0.045695	0.157359	0.045695	0.160256	0.0192797	0.0941672	0.00211476	0.103911	0.00211476	0.105298	0.0245534	0.104173	0.0245534	0.107775	FALSE
chr16	28188558	G	C	chr16_28188558_G_C	-0.157917	0.0786967	0.157917	0.0765938	0.0333421	0.100301	-0.00622347	0.0816771	0.00622347	0.0798048	0.472371	0.397545	-0.0777221	0.0931462	0.0777221	0.0918013	0.0159775	0.131312	-0.00311983	0.085656	0.00311983	0.083957	-0.0396065	0.0536662	0.0396065	0.0518529	FALSE
chr16	28193561	C	T	chr16_28193561_C_T	-0.0165196	0.543279	0.0218117	0.534316	0.011696	0.522228	-0.000170915	0.538786	0.000248464	0.530739	0.872617	0.0717886	-0.0146048	0.323331	0.0190655	0.319238	0.0101862	0.233237	-0.000151577	0.367207	0.000216943	0.361849	-0.000954317	0.779084	0.00142751	0.771045	FALSE
chr16	28210503	T	C	chr16_28210503_T_C	0.0454017	0.300253	0.0454017	0.308913	0.0179285	0.292814	0.000866838	0.279101	0.000866838	0.286083	0.161122	0.780879	0.00742283	0.505692	0.00742283	0.515173	0.00294684	0.630566	0.000143858	0.424809	0.000143858	0.434387	0.0111914	0.234826	0.0111914	0.243286	FALSE
chr16	28211242	G	T	chr16_28211242_G_T	-0.0389583	0.366578	0.0389583	0.356803	0.0148141	0.385001	-0.000586879	0.361192	0.000586879	0.351575	0.665092	0.248624	-0.0260064	0.252908	0.0260064	0.247546	0.0099144	0.245116	-0.000393981	0.275293	0.000393981	0.269018	-0.00736936	0.35814	0.00736936	0.348332	FALSE
chr16	28211369	G	A	chr16_28211369_G_A	0.0169064	0.592523	0.0169064	0.604822	0.00504297	0.956317	8.5298e-05	0.726741	8.5298e-05	0.739531	0.789604	0.15309	0.0133638	0.386209	0.0133638	0.394294	0.00398181	0.536135	6.74169e-05	0.546489	6.74169e-05	0.558395	0.00193245	0.697645	0.00193245	0.708934	FALSE
chr16	28211753	C	G	chr16_28211753_C_G	0.00133537	0.810736	0.00670578	0.810939	0.00852416	0.713527	6.1184e-06	0.80727	5.54996e-05	0.807287	0.954272	0.00650981	0.00131195	0.56854	0.0063876	0.567007	0.00813035	0.30133	6.15359e-06	0.614783	5.28139e-05	0.61383	1.42909e-05	0.948979	0.000252473	0.949922	FALSE
chr16	28218617	G	A	chr16_28218617_G_A	-0.00098196	0.743501	0.010294	0.744153	0.00799701	0.749791	-1.21538e-05	0.776471	7.86251e-05	0.775791	0.543918	0.335845	-4.83862e-05	0.607694	0.00599774	0.607605	0.00423601	0.517013	-3.23871e-06	0.664705	4.54625e-05	0.663677	-0.00053988	0.692308	0.00222939	0.692308	FALSE
chr16	28277999	C	T	chr16_28277999_C_T	0.00396324	0.823929	0.00590095	0.830055	0.00588902	0.895895	2.86079e-05	0.856782	3.67516e-05	0.863653	0.897262	0.047415	0.00360674	0.600041	0.00533089	0.605863	0.00529189	0.442963	2.59986e-05	0.684771	3.32447e-05	0.691654	0.000192134	0.93316	0.000309637	0.939727	FALSE
chr16	28292315	A	G	chr16_28292315_A_G	0.00701319	0.406557	0.0350351	0.407592	0.0182588	0.28066	9.83962e-05	0.364796	0.000617677	0.365781	0.924293	0.0236277	0.00623908	0.22518	0.0323549	0.226315	0.0169003	0.11385	8.5777e-05	0.235018	0.000571502	0.236261	0.000306461	0.758071	0.00157041	0.761444	FALSE
chr16	28298292	G	A	chr16_28298292_G_A	-0.0932321	0.150219	0.0932321	0.146473	0.034339	0.0905485	-0.0031998	0.114215	0.0031998	0.112004	0.354193	0.517936	-0.0355219	0.205196	0.0355219	0.201279	0.012204	0.189662	-0.00122094	0.144291	0.00122094	0.14152	-0.0235848	0.105061	0.0235848	0.101863	FALSE
chr16	28317035	C	A	chr16_28317035_C_A	-0.0229441	0.529302	0.0229441	0.51756	0.0136218	0.429199	-0.000299566	0.502275	0.000299566	0.490383	0.642757	0.262894	-0.0145813	0.380501	0.0145813	0.372413	0.00879139	0.278396	-0.000190898	0.388463	0.000190898	0.379696	-0.00477317	0.49084	0.00477317	0.479367	FALSE
chr16	28326942	G	A	chr16_28326942_G_A	-0.0312294	0.442245	0.0312294	0.431559	0.011453	0.534752	-0.000388306	0.463817	0.000388306	0.452429	0.554577	0.329222	-0.0171756	0.348613	0.0171756	0.340824	0.00636514	0.38494	-0.000214429	0.384194	0.000214429	0.37608	-0.00716928	0.375443	0.00716928	0.365255	FALSE
chr16	28327415	C	T	chr16_28327415_C_T	0.010306	0.45634	0.0274474	0.46264	0.0103061	0.600645	9.3065e-05	0.490847	0.000286054	0.497718	0.48566	0.38515	0.00484458	0.381901	0.0134566	0.386898	0.00496593	0.465692	4.2322e-05	0.425661	0.000139282	0.43253	0.00302809	0.359838	0.00698827	0.365726	FALSE
chr16	28330193	T	C	chr16_28330193_T_C	0.000289678	0.641939	0.0149716	0.642218	0.00847346	0.714923	2.20477e-05	0.669267	0.000131077	0.66926	0.335538	0.53693	0.000660156	0.604713	0.00501035	0.602674	0.00296286	0.625993	1.28368e-05	0.634357	4.59486e-05	0.632641	-2.22303e-05	0.541099	0.00384585	0.541344	FALSE
chr16	28374918	C	T	chr16_28374918_C_T	-0.0235715	0.529482	0.0235715	0.517763	0.00642834	0.860399	-0.000161213	0.648238	0.000161213	0.635212	0.664108	0.248441	-0.0159315	0.369882	0.0159315	0.362748	0.00427801	0.51668	-0.000109038	0.501805	0.000109038	0.491621	-0.0042317	0.528278	0.0042317	0.516775	FALSE
chr16	28491651	T	C	chr16_28491651_T_C	0.004316	0.770478	0.00804214	0.778521	0.00567737	0.908494	1.69323e-05	0.833852	4.29729e-05	0.841523	0.781255	0.160242	0.00335492	0.551851	0.00632361	0.558253	0.00442876	0.501156	1.30732e-05	0.660087	3.38202e-05	0.668253	0.000535116	0.830634	0.000941614	0.838538	FALSE
chr16	28491935	C	T	chr16_28491935_C_T	0.0397474	0.364615	0.0397474	0.373404	0.0103623	0.596559	0.000447383	0.424017	0.000447383	0.435634	0.884828	0.0603465	0.0351014	0.207568	0.0351014	0.211883	0.00918349	0.266413	0.00039569	0.286831	0.00039569	0.294024	0.00237547	0.660237	0.00237547	0.67148	FALSE
chr16	28501050	A	C	chr16_28501050_A_C	0.0157039	0.612244	0.0157039	0.624371	0.00818441	0.734722	0.00013753	0.647844	0.00013753	0.661254	0.167861	0.768788	0.00264618	0.710973	0.00264618	0.721399	0.00136347	0.813152	2.29238e-05	0.725957	2.29238e-05	0.73747	0.0039046	0.523149	0.0039046	0.534865	FALSE
chr16	28501203	A	G	chr16_28501203_A_G	0.0162154	0.312545	0.0454828	0.313991	0.0157909	0.364642	0.00046354	0.314624	0.000818978	0.315119	0.168423	0.768071	0.00434107	0.509095	0.00862585	0.511018	0.00284931	0.650993	0.000115488	0.454698	0.00016705	0.457069	0.00410309	0.248255	0.0110961	0.250175	FALSE
chr16	28507775	T	C	chr16_28507775_T_C	0.00355186	0.764149	0.00859868	0.770732	0.00691866	0.829992	2.5385e-05	0.800746	5.76038e-05	0.808089	0.553669	0.330747	0.00196191	0.610661	0.00481325	0.615969	0.00382845	0.548624	1.40527e-05	0.67488	3.22556e-05	0.681182	0.000857456	0.695101	0.00203566	0.701777	FALSE
chr16	28508372	G	A	chr16_28508372_G_A	-0.00330794	0.700803	0.0116684	0.698022	0.0097195	0.62457	-6.94698e-05	0.698808	0.000117138	0.694633	0.623186	0.280098	-0.0020888	0.524422	0.00719991	0.522266	0.00610101	0.402052	-4.34088e-05	0.559248	7.30528e-05	0.555953	-0.000855868	0.658371	0.00247551	0.655935	FALSE
chr16	28524513	G	A	chr16_28524513_G_A	0.00358972	0.861723	0.00464842	0.867234	0.00436536	0.977954	1.69458e-05	0.912155	2.11843e-05	0.918295	0.421762	0.446724	0.00139698	0.754847	0.00193156	0.761269	0.00182434	0.751413	6.60224e-06	0.831764	8.74245e-06	0.838237	0.000870159	0.80977	0.00109564	0.816017	FALSE
chr16	28535299	C	T	chr16_28535299_C_T	0.000619158	0.86935	0.0048256	0.866659	0.00597262	0.892355	2.75517e-06	0.901886	2.77838e-05	0.899061	0.418485	0.448353	0.000626566	0.759542	0.00217269	0.757185	0.00248889	0.673558	3.21788e-06	0.811923	1.23733e-05	0.810028	0.000119091	0.814853	0.00114804	0.812715	FALSE
chr16	28543378	C	T	chr16_28543378_C_T	-0.0114708	0.374519	0.0420159	0.370255	0.0166379	0.331118	-0.00035838	0.360495	0.000801348	0.356605	0.590185	0.303075	-0.0059969	0.296801	0.0251329	0.294099	0.00975023	0.249492	-0.000192962	0.299063	0.000470473	0.295769	-0.0027518	0.333431	0.00912238	0.329687	FALSE
chr16	28553670	C	T	chr16_28553670_C_T	0.000148798	0.662367	0.0133272	0.661018	0.00786448	0.760114	-5.39767e-06	0.69891	0.000107017	0.697241	0.942876	0.0117678	0.000132879	0.403915	0.0125517	0.402674	0.00741441	0.332163	-5.25307e-06	0.49068	0.00010079	0.490082	5.24001e-05	0.915418	0.000474777	0.912525	FALSE
chr16	28554124	G	A	chr16_28554124_G_A	0.0308912	0.398768	0.0348708	0.406403	0.0351163	0.0895613	0.00109268	0.243843	0.00127554	0.247819	0.991467	0.000120884	0.0306662	0.206205	0.034602	0.20895	0.0347953	0.0294256	0.00108438	0.146573	0.00126523	0.147882	0.000301697	0.925141	0.000362037	0.931438	FALSE
chr16	28554168	G	A	chr16_28554168_G_A	-0.00808335	0.587998	0.0188163	0.583043	0.0245871	0.170162	-0.000160307	0.413225	0.000473303	0.40741	0.991189	0.000157688	-0.00803104	0.330248	0.0186469	0.326627	0.0243754	0.0591699	-0.000159458	0.257343	0.00046904	0.254104	-6.35153e-05	0.961922	0.000225479	0.956504	FALSE
chr16	28554346	C	G	chr16_28554346_C_G	-0.0484144	0.339839	0.0484144	0.331482	0.0207118	0.234333	-0.0012124	0.290342	0.0012124	0.28273	0.97641	0.00127569	-0.0474573	0.17065	0.0474573	0.167629	0.020239	0.0861574	-0.00119011	0.177541	0.00119011	0.17383	-0.00103371	0.840964	0.00103371	0.828441	FALSE
chr16	28554632	A	G	chr16_28554632_A_G	0.0168085	0.61755	0.0168085	0.629139	0.00784386	0.760101	0.000117137	0.694397	0.000117137	0.707096	0.886857	0.0566112	0.0147848	0.398353	0.0147848	0.40576	0.00697182	0.354535	0.000103022	0.502479	0.000103022	0.513178	0.00101148	0.821096	0.00101148	0.832991	FALSE
chr16	28554837	G	T	chr16_28554837_G_T	-0.00683321	0.287518	0.0523105	0.286368	0.016634	0.337845	-0.000469207	0.294834	0.00100168	0.294747	0.714388	0.210044	-0.00539297	0.189557	0.0376114	0.18913	0.0119978	0.19848	-0.000346694	0.21829	0.000723195	0.217802	-0.000498595	0.327339	0.00835543	0.327318	FALSE
chr16	28574300	T	C	chr16_28574300_T_C	0.0154492	0.597125	0.0172383	0.606818	0.00740333	0.792822	0.000116642	0.661887	0.000129231	0.672184	0.25852	0.64055	0.0036886	0.624418	0.00425609	0.633148	0.00191486	0.740702	2.80113e-05	0.671276	3.20045e-05	0.680697	0.00382044	0.503283	0.0042587	0.512927	FALSE
chr16	28574315	C	T	chr16_28574315_C_T	-0.00755417	0.733509	0.010523	0.72642	0.0173055	0.302737	-0.000127236	0.607757	0.000184414	0.599667	0.249599	0.653419	-0.00204077	0.721066	0.00271254	0.715406	0.0043095	0.511238	-3.44314e-05	0.630665	4.73693e-05	0.623159	-0.00205472	0.646233	0.00269622	0.638657	FALSE
chr16	28592801	A	G	chr16_28592801_A_G	0.00988527	0.637246	0.0152403	0.641802	0.0125382	0.478656	0.00011952	0.595744	0.000193119	0.600774	0.143001	0.803611	0.0011322	0.754636	0.00206877	0.757049	0.00178456	0.756176	1.29658e-05	0.711178	2.59045e-05	0.714252	0.00228655	0.561093	0.00355685	0.565981	FALSE
chr16	28592803	G	A	chr16_28592803_G_A	0.000308977	0.877906	0.00427522	0.880321	0.00524314	0.939188	3.65157e-06	0.91131	2.39159e-05	0.914013	0.140802	0.806401	6.43521e-05	0.878308	0.000680238	0.881569	0.000760206	0.891714	8.43891e-07	0.9056	3.91766e-06	0.908892	9.52729e-06	0.824392	0.00103212	0.826706	FALSE
chr16	28593128	A	G	chr16_28593128_A_G	-0.00828843	0.721063	0.0114008	0.711954	0.0152516	0.378061	-0.0001406	0.622914	0.000184641	0.614688	0.23567	0.669635	-0.00219133	0.714868	0.00301128	0.707149	0.0036338	0.57134	-3.71535e-05	0.64943	4.87561e-05	0.641376	-0.0021357	0.608287	0.00312654	0.599238	FALSE
chr16	28593365	A	G	chr16_28593365_A_G	0.00480721	0.659153	0.0139351	0.663558	0.0115369	0.529721	8.1348e-05	0.618358	0.000174242	0.623758	0.356379	0.51704	0.000970127	0.615989	0.00470511	0.619088	0.00399181	0.536979	1.88214e-05	0.594025	5.68505e-05	0.598711	0.00132747	0.564499	0.00350922	0.568309	FALSE
chr16	28593826	C	T	chr16_28593826_C_T	0.0420375	0.32683	0.0420375	0.335814	0.0177485	0.299621	0.000795772	0.301123	0.000795772	0.308676	0.409254	0.459977	0.0182973	0.321158	0.0182973	0.327799	0.00736841	0.336293	0.000351004	0.295144	0.000351004	0.301478	0.0109151	0.247529	0.0109151	0.255712	FALSE
chr16	28610358	C	T	chr16_28610358_C_T	-0.00194663	0.812156	0.00684494	0.813007	0.00703957	0.811403	-1.06139e-05	0.848902	4.19672e-05	0.84964	0.380561	0.488603	-0.000785581	0.72716	0.00258896	0.727071	0.00269806	0.653402	-4.26915e-06	0.773941	1.59085e-05	0.774138	-0.000560522	0.73189	0.00180542	0.732172	FALSE
chr16	28610392	T	C	chr16_28610392_T_C	0.0351211	0.394725	0.0373461	0.401513	0.0168771	0.339515	0.000849508	0.361688	0.000865271	0.367431	0.38405	0.484897	0.0140434	0.392457	0.0148669	0.397754	0.00665258	0.381766	0.000347634	0.359251	0.000353468	0.363921	0.00896041	0.307552	0.00953523	0.313001	FALSE
chr16	28740813	G	A	chr16_28740813_G_A	-0.050813	0.343446	0.050813	0.335917	0.0201551	0.23758	-0.00108913	0.31123	0.00108913	0.304497	0.585923	0.306802	-0.0296281	0.274852	0.0296281	0.26989	0.0117657	0.194378	-0.0006329	0.25919	0.0006329	0.253249	-0.0113121	0.293358	0.0113121	0.286196	FALSE
chr16	28740981	G	A	chr16_28740981_G_A	-0.0289895	0.456828	0.0289895	0.445293	0.00859376	0.708935	-0.000244529	0.538152	0.000244529	0.525107	0.546981	0.336487	-0.0158809	0.358718	0.0158809	0.350806	0.00469346	0.483974	-0.000133866	0.443442	0.000133866	0.433453	-0.00665481	0.389648	0.00665481	0.378655	FALSE
chr16	28741546	G	T	chr16_28741546_G_T	-0.022591	0.53653	0.022591	0.524527	0.0115916	0.533033	-0.00026117	0.546542	0.00026117	0.534196	0.252332	0.649244	-0.00584838	0.588421	0.00584838	0.577667	0.00298584	0.629167	-6.90075e-05	0.582461	6.90075e-05	0.571716	-0.00584182	0.437231	0.00584182	0.426021	FALSE
chr16	28802449	C	T	chr16_28802449_C_T	-0.0344294	0.400672	0.0344294	0.390622	0.0113035	0.542161	-0.000387969	0.439339	0.000387969	0.427741	0.675205	0.241146	-0.0230774	0.273967	0.0230774	0.26804	0.00764801	0.32044	-0.000260616	0.330108	0.000260616	0.322688	-0.00644045	0.400328	0.00644045	0.389855	FALSE
chr16	28803192	G	A	chr16_28803192_G_A	-0.00903554	0.730442	0.0108597	0.724681	0.00790418	0.747288	-0.000100256	0.744246	0.000110745	0.738431	0.72184	0.20737	-0.00640884	0.537912	0.00773896	0.534351	0.00564428	0.429006	-7.03012e-05	0.595338	7.79507e-05	0.591059	-0.00146085	0.750604	0.00169586	0.74622	FALSE
chr16	28835519	T	G	chr16_28835519_T_G	0.0125099	0.690853	0.0125099	0.702552	0.00766258	0.772915	9.94152e-05	0.730573	9.94152e-05	0.742945	0.153256	0.790067	0.00204669	0.763535	0.00204669	0.775433	0.00116147	0.837763	1.60196e-05	0.782512	1.60196e-05	0.795104	0.00300904	0.60987	0.00300904	0.621971	FALSE
chr16	28835545	G	A	chr16_28835545_G_A	0.00775668	0.755656	0.00879222	0.762462	0.00801885	0.742689	6.30895e-05	0.771621	7.33505e-05	0.779393	0.1428	0.805231	0.000851245	0.834708	0.0010728	0.841076	0.00114291	0.842747	6.70657e-06	0.839948	8.90194e-06	0.846446	0.00174826	0.708785	0.00197056	0.716018	FALSE
chr16	28838957	C	T	chr16_28838957_C_T	-0.0260751	0.462175	0.0314229	0.456572	0.0192399	0.257756	-0.000421389	0.420269	0.000550353	0.416108	0.140019	0.811789	-0.00349982	0.66209	0.00442101	0.656268	0.00270202	0.653668	-5.56422e-05	0.578752	7.78566e-05	0.572719	-0.00649126	0.394209	0.0078219	0.388024	FALSE
chr16	28838963	C	T	chr16_28838963_C_T	-0.0249131	0.50032	0.0278157	0.494134	0.0161365	0.360122	-0.000592743	0.458014	0.00062172	0.452608	0.137604	0.81526	-0.00334329	0.693428	0.00382805	0.687138	0.00223206	0.707528	-8.18431e-05	0.608775	8.66824e-05	0.602606	-0.00601807	0.435193	0.00672944	0.427823	FALSE
chr16	28846324	A	G	chr16_28846324_A_G	0.0557018	0.330839	0.0557018	0.337139	0.0119943	0.505519	0.0007049	0.413075	0.0007049	0.42119	0.961332	0.00439254	0.0536961	0.187598	0.0536961	0.192084	0.0115347	0.20046	0.000679922	0.277091	0.000679922	0.281776	0.00160852	0.758309	0.00160852	0.76976	FALSE
chr16	28847096	C	A	chr16_28847096_C_A	0.0478237	0.310403	0.0478237	0.3184	0.0153812	0.374639	0.000883046	0.321353	0.000883046	0.328021	0.709513	0.215503	0.0337967	0.209773	0.0337967	0.21474	0.0108443	0.220432	0.000621637	0.238622	0.000621637	0.243691	0.00825698	0.339961	0.00825698	0.349389	FALSE
chr16	28854191	G	A	chr16_28854191_G_A	-0.00956885	0.736377	0.0103832	0.727456	0.00763283	0.768807	-7.38666e-05	0.766184	8.0833e-05	0.756355	0.0700144	0.911535	-0.000719859	0.881178	0.000762777	0.874146	0.000532029	0.927131	-5.59342e-06	0.885252	5.96056e-06	0.877929	-0.00190863	0.709301	0.00204837	0.701106	FALSE
chr16	28863226	C	G	chr16_28863226_C_G	-0.0059767	0.707356	0.0113769	0.699541	0.0113487	0.539426	-4.54326e-05	0.681052	0.000124854	0.673541	0.805502	0.137156	-0.00497335	0.491601	0.00910324	0.485323	0.00910537	0.267027	-3.86714e-05	0.51202	9.94103e-05	0.504731	-0.000435079	0.809802	0.00118774	0.803095	FALSE
chr16	28863801	T	G	chr16_28863801_T_G	0.178917	0.0574345	0.178917	0.058893	0.0238957	0.181903	0.00457556	0.0882818	0.00457556	0.0898421	0.897321	0.0471565	0.16149	0.0283371	0.16149	0.0286617	0.021499	0.0765601	0.00414218	0.0545292	0.00414218	0.0551426	0.00968608	0.269789	0.00968608	0.277903	FALSE
chr16	28863883	A	T	chr16_28863883_A_T	-0.0174607	0.613339	0.0174607	0.601221	0.0101809	0.606325	-0.000180775	0.626805	0.000180775	0.613493	0.87762	0.0666676	-0.0154232	0.391822	0.0154232	0.384009	0.00894422	0.273295	-0.000159985	0.452732	0.000159985	0.443243	-0.00100195	0.841863	0.00100195	0.831615	FALSE
chr16	28864161	A	G	chr16_28864161_A_G	-0.000543806	0.831017	0.00601104	0.828333	0.00648762	0.857772	-2.42036e-06	0.858269	3.89158e-05	0.855737	0.798245	0.142633	-0.000481289	0.60297	0.00483887	0.6002	0.00518654	0.451831	-2.35196e-06	0.676656	3.13843e-05	0.674104	9.52729e-06	0.880134	0.000682789	0.877994	FALSE
chr16	28879936	T	G	chr16_28879936_T_G	-0.300351	0.0218572	0.300351	0.0211435	0.0376962	0.0758419	-0.0115925	0.0351954	0.0115925	0.0345547	0.950804	0.0074115	-0.286026	0.00905646	0.286026	0.00889443	0.0357959	0.0266134	-0.011024	0.0198001	0.011024	0.0192596	-0.0108214	0.257474	0.0108214	0.249667	TRUE
chr16	28880026	G	A	chr16_28880026_G_A	0.0113325	0.335463	0.0451259	0.336503	0.0167628	0.325283	0.000262709	0.339386	0.000742898	0.339768	0.954807	0.00611818	0.010567	0.175966	0.0429073	0.176286	0.0159967	0.126295	0.000244933	0.211958	0.000705138	0.212722	0.000552583	0.757833	0.0015593	0.760902	FALSE
chr16	28880144	C	T	chr16_28880144_C_T	0.0108	0.68226	0.0123259	0.692139	0.00600395	0.884934	6.92388e-05	0.756756	7.96884e-05	0.766524	0.943546	0.0109318	0.0101339	0.426762	0.011599	0.432722	0.00566879	0.423516	6.4957e-05	0.550485	7.49902e-05	0.558018	0.000431904	0.903778	0.00047954	0.911844	FALSE
chr16	28892335	C	A	chr16_28892335_C_A	-0.00756014	0.354732	0.0413953	0.350111	0.0137236	0.468251	0.000392098	0.389633	0.000798035	0.383389	0.56335	0.314024	-0.00392166	0.278701	0.0243736	0.275157	0.00794042	0.338371	0.000241652	0.323113	0.000477734	0.318461	-0.00182289	0.311555	0.00903187	0.306918	FALSE
chr16	28902389	G	T	chr16_28902389_G_T	0.00849145	0.755979	0.00877681	0.763333	0.00640571	0.864264	5.71361e-05	0.795425	5.8798e-05	0.804265	0.34851	0.524987	0.00284199	0.697676	0.00293374	0.704699	0.00216657	0.709066	1.85405e-05	0.747808	1.90748e-05	0.755683	0.0021357	0.678287	0.00218969	0.686166	FALSE
chr16	28902466	T	C	chr16_28902466_T_C	0.00180702	0.849104	0.0050697	0.851501	0.0114453	0.534749	2.39833e-05	0.799534	6.00264e-05	0.803341	0.334962	0.540162	0.000405703	0.780941	0.00166319	0.781853	0.00373951	0.555912	5.91162e-06	0.750294	1.93605e-05	0.752159	0.000622449	0.78985	0.00129254	0.79262	FALSE
chr16	28910488	T	C	chr16_28910488_T_C	-0.0132522	0.681822	0.0132522	0.669648	0.0152746	0.372336	-0.000186994	0.618804	0.000186994	0.605855	0.22466	0.687158	-0.0028674	0.722299	0.0028674	0.71132	0.00345138	0.58223	-4.03454e-05	0.666078	4.03454e-05	0.65376	-0.00337901	0.594253	0.00337901	0.583362	FALSE
chr16	28910828	C	T	chr16_28910828_C_T	-0.0122045	0.700887	0.0124229	0.691186	0.0109799	0.560036	-0.000142877	0.669211	0.000144635	0.657619	0.150623	0.795146	-0.00194672	0.776641	0.0019742	0.768414	0.00164535	0.773894	-2.23704e-05	0.75096	2.25916e-05	0.741508	-0.00294076	0.617657	0.00301697	0.607628	FALSE
chr16	28925106	C	A	chr16_28925106_C_A	0.0224654	0.524392	0.0224654	0.536713	0.0219748	0.215352	0.000483807	0.418483	0.000483807	0.428797	0.994995	6.87895e-05	0.0223597	0.309445	0.0223597	0.315463	0.0218691	0.0756432	0.000481653	0.281028	0.000481653	0.286673	0.000158788	0.957494	0.000158788	0.968635	FALSE
chr16	28925938	T	C	chr16_28925938_T_C	0.0206158	0.489561	0.024879	0.497824	0.00742223	0.791672	0.000151685	0.584708	0.000185191	0.594437	0.874057	0.0651515	0.0182349	0.288483	0.0218734	0.292623	0.00649499	0.375382	0.000134363	0.407823	0.000162959	0.414134	0.00117027	0.749157	0.00153548	0.75701	FALSE
chr16	28925954	G	A	chr16_28925954_G_A	-0.00755428	0.803845	0.00755428	0.7924	0.00890102	0.682903	-7.01143e-05	0.786881	7.01143e-05	0.774524	0.863199	0.076139	-0.00656293	0.549766	0.00656293	0.539492	0.00772754	0.32113	-6.126e-05	0.58606	6.126e-05	0.573843	-0.000554171	0.911159	0.000554171	0.899007	FALSE
chr16	28950633	C	T	chr16_28950633_C_T	-0.00275163	0.270906	0.0540702	0.272068	0.0214129	0.214983	-0.000164143	0.234873	0.00119977	0.236576	0.988518	0.000322285	-0.00262563	0.130154	0.0534549	0.130708	0.0211673	0.0767939	-0.000160005	0.140888	0.00118605	0.141389	-0.000203249	0.844799	0.000889214	0.847732	FALSE
chr16	28951108	C	T	chr16_28951108_C_T	0.00627047	0.813081	0.00627047	0.82511	0.0029427	0.999681	1.91067e-05	0.913554	1.91067e-05	0.925185	0.989509	0.000255146	0.00621533	0.560589	0.00621533	0.570567	0.00291259	0.630988	1.89441e-05	0.748247	1.89441e-05	0.760423	9.05092e-05	0.968364	9.05092e-05	0.980188	FALSE
chr16	28951434	G	A	chr16_28951434_G_A	0.0792182	0.196457	0.0792182	0.200965	0.0162366	0.350677	0.00167477	0.235436	0.00167477	0.23977	0.911863	0.0321977	0.0724844	0.102735	0.0724844	0.104497	0.0148243	0.149315	0.00153552	0.151465	0.00153552	0.154046	0.00387284	0.536005	0.00387284	0.547724	FALSE
chr16	28974410	T	A	chr16_28974410_T_A	-0.0103484	0.740332	0.0103484	0.728727	0.00761671	0.777517	-7.71363e-05	0.774162	7.71363e-05	0.760893	0.886665	0.0575535	-0.00923192	0.488995	0.00923192	0.479964	0.00674429	0.362387	-6.87122e-05	0.575032	6.87122e-05	0.563209	-0.000595455	0.905316	0.000595455	0.893884	FALSE
chr16	28985749	G	T	chr16_28985749_G_T	-0.0834244	0.172614	0.0834244	0.167593	0.0176032	0.301084	-0.00157484	0.204412	0.00157484	0.200336	0.444253	0.422886	-0.0365002	0.189039	0.0365002	0.185456	0.00778943	0.316931	-0.000686484	0.205201	0.000686484	0.200622	-0.0212855	0.123331	0.0212855	0.119029	FALSE
chr16	28990688	A	G	chr16_28990688_A_G	0.0354899	0.371891	0.0354899	0.382227	0.0143142	0.406366	0.000472979	0.377997	0.000472979	0.388799	0.49687	0.373739	0.0177291	0.317687	0.0177291	0.324739	0.00718428	0.348281	0.000235732	0.332689	0.000235732	0.341163	0.0088318	0.296272	0.0088318	0.305886	FALSE
chr16	28994574	T	C	chr16_28994574_T_C	0.0715851	0.190933	0.0715851	0.196182	0.0225895	0.197062	0.00165213	0.177862	0.00165213	0.181939	0.381725	0.487792	0.0274255	0.230295	0.0274255	0.235166	0.00861161	0.285054	0.000630995	0.197785	0.000630995	0.20193	0.0182368	0.134331	0.0182368	0.138888	FALSE
chr16	29008576	T	G	chr16_29008576_T_G	0.00704212	0.757992	0.00895693	0.762585	0.0078556	0.760538	5.46077e-05	0.781516	6.98296e-05	0.786796	0.560359	0.32405	0.00358605	0.633407	0.00484072	0.636385	0.00436808	0.509254	2.71704e-05	0.679025	3.71448e-05	0.683569	0.00180542	0.692791	0.00218016	0.696848	FALSE
chr16	29012838	C	T	chr16_29012838_C_T	-0.00857576	0.754772	0.0099926	0.745044	0.00392337	0.983832	-3.24292e-05	0.875214	3.90335e-05	0.866841	0.560001	0.316277	-0.00580317	0.59693	0.00642439	0.589324	0.00216845	0.709457	-2.17205e-05	0.751395	2.46162e-05	0.742634	-0.00150214	0.729963	0.00189275	0.72081	FALSE
chr16	29013471	C	T	chr16_29013471_C_T	-0.0237248	0.501013	0.0287246	0.494842	0.0116048	0.52922	-0.000338258	0.530662	0.000397282	0.524087	0.626834	0.269977	-0.0148004	0.378033	0.0185252	0.37486	0.00741341	0.336717	-0.000218434	0.4228	0.000262406	0.418377	-0.00496848	0.477937	0.00567668	0.470172	FALSE
chr16	29021142	G	A	chr16_29021142_G_A	-0.0175682	0.617657	0.0175682	0.606447	0.0103996	0.594127	-0.000185733	0.62881	0.000185733	0.616589	0.191097	0.734108	-0.00320064	0.709299	0.00320064	0.698771	0.00198309	0.731134	-3.37913e-05	0.699406	3.37913e-05	0.68748	-0.00433492	0.535096	0.00433492	0.52436	FALSE
chr16	29021481	A	T	chr16_29021481_A_T	-2.2064e-07	0.824279	0.00608422	0.826978	0.0084135	0.719326	-7.28352e-06	0.813956	5.25647e-05	0.81568	0.337563	0.537495	-0.000143764	0.744078	0.0020933	0.745365	0.00286714	0.635779	-3.82013e-06	0.750794	1.82917e-05	0.752166	9.20971e-05	0.759955	0.00148626	0.761969	FALSE
chr16	29023994	C	T	chr16_29023994_C_T	-0.208142	0.0605119	0.208142	0.0579271	0.0328973	0.115851	-0.0095602	0.0752407	0.0095602	0.0730093	0.357842	0.511591	-0.082199	0.100436	0.082199	0.0989921	0.0124803	0.201693	-0.00382651	0.0959649	0.00382651	0.0944638	-0.0521476	0.0396799	0.0521476	0.0377482	FALSE
chr16	29081957	C	T	chr16_29081957_C_T	0.0185501	0.58559	0.0191354	0.59555	0.0125506	0.4782	0.000273472	0.557322	0.00027959	0.567418	0.811792	0.130195	0.0149758	0.39841	0.0154713	0.404354	0.0101695	0.235746	0.000220235	0.411953	0.000225414	0.418732	0.00188164	0.711901	0.00194515	0.721461	FALSE
chr16	29082681	T	G	chr16_29082681_T_G	-0.00388978	0.650534	0.0146324	0.651677	0.0184826	0.274378	-8.14414e-05	0.520399	0.000277573	0.522356	0.603646	0.29314	-0.00240869	0.488368	0.00883671	0.490832	0.011124	0.209996	-5.00959e-05	0.415027	0.000167184	0.417191	-0.000755831	0.589909	0.0032361	0.590715	FALSE
chr16	29094149	G	A	chr16_29094149_G_A	-0.00887811	0.64209	0.0150161	0.635281	0.0067744	0.83954	-4.84062e-05	0.721288	9.64445e-05	0.713247	0.437404	0.431469	-0.00401091	0.553877	0.00642153	0.547499	0.0029608	0.62664	-2.20074e-05	0.639545	4.08739e-05	0.632278	-0.00228814	0.550185	0.00375216	0.543248	FALSE
chr16	29094552	T	C	chr16_29094552_T_C	-0.450828	0.00885994	0.450828	0.00838232	0.0876505	0.00837318	-0.0409971	0.00781639	0.0409971	0.00745336	0.720076	0.201824	-0.329236	0.00677772	0.329236	0.00655434	0.0634741	0.0057488	-0.0300958	0.00580877	0.0300958	0.00560547	-0.0762342	0.0130927	0.0762342	0.0124335	TRUE
chr16	29094886	G	A	chr16_29094886_G_A	-0.0252387	0.438075	0.0315736	0.431482	0.0141615	0.409448	-0.000416358	0.419142	0.000490413	0.412075	0.792588	0.143689	-0.0198755	0.271862	0.0251274	0.268345	0.0111692	0.210058	-0.000327245	0.295606	0.000388641	0.291332	-0.0030916	0.559721	0.00371088	0.550807	FALSE
chr16	29095003	G	A	chr16_29095003_G_A	-0.25973	0.0280527	0.25973	0.0272463	0.0694335	0.0166653	-0.0183288	0.0205109	0.0183288	0.0198561	0.759833	0.171714	-0.197979	0.0185385	0.197979	0.0182015	0.0527912	0.00982755	-0.0139907	0.0147036	0.0139907	0.0142663	-0.0363815	0.0536521	0.0363815	0.0516014	TRUE
chr16	29112009	G	A	chr16_29112009_G_A	-0.10791	0.124096	0.10791	0.120885	0.0202578	0.237137	-0.00230027	0.151821	0.00230027	0.149112	0.265521	0.627388	-0.0283958	0.23708	0.0283958	0.231704	0.00543003	0.437744	-0.000609088	0.218489	0.000609088	0.213528	-0.0275767	0.0839334	0.0275767	0.0813972	FALSE
chr16	29113100	T	C	chr16_29113100_T_C	0.10257	0.121344	0.10257	0.1247	0.0207094	0.230752	0.00215426	0.146304	0.00215426	0.14902	0.433018	0.434029	0.0446671	0.1484	0.0446671	0.151207	0.00887752	0.275191	0.000926831	0.154639	0.000926831	0.157447	0.0259031	0.0828158	0.0259031	0.0858404	FALSE
chr16	29113203	T	C	chr16_29113203_T_C	0.133561	0.0892725	0.133561	0.0919165	0.0351344	0.0864936	0.00484402	0.080747	0.00484402	0.0822172	0.483408	0.387076	0.067161	0.101877	0.067161	0.104062	0.0172273	0.112419	0.0024738	0.0837139	0.0024738	0.0849468	0.0324039	0.061962	0.0324039	0.0645131	FALSE
chr16	29113314	G	C	chr16_29113314_G_C	-0.00610007	0.817959	0.00657861	0.811279	0.0040547	0.993027	-2.47843e-05	0.905441	2.65726e-05	0.899136	0.481023	0.389064	-0.0028579	0.692581	0.0030647	0.686676	0.00198036	0.732319	-1.18546e-05	0.806425	1.26274e-05	0.799538	-0.00146085	0.762643	0.00156883	0.755453	FALSE
chr16	29113340	G	T	chr16_29113340_G_T	0.00963189	0.739191	0.00963189	0.750645	0.00973413	0.631703	9.32078e-05	0.715926	9.32078e-05	0.728607	0.483845	0.386537	0.00491648	0.604555	0.00491648	0.614716	0.00459856	0.491544	4.6921e-05	0.615341	4.6921e-05	0.627014	0.0022929	0.661317	0.0022929	0.672761	FALSE
chr16	29115451	G	A	chr16_29115451_G_A	-0.00471784	0.562151	0.0197577	0.5623	0.00870378	0.696097	-5.5274e-05	0.607862	0.00018268	0.608957	0.737628	0.190646	-0.0036109	0.377206	0.014601	0.378009	0.00644307	0.377671	-4.33874e-05	0.45363	0.000136297	0.455684	-0.000485892	0.612158	0.00295028	0.614015	FALSE
chr16	29115585	G	C	chr16_29115585_G_C	-0.204584	0.0524241	0.204584	0.0504895	0.0364224	0.0808467	-0.00793064	0.058268	0.00793064	0.0573183	0.792151	0.14319	-0.164235	0.0313844	0.164235	0.0303766	0.0288382	0.0424386	-0.00638657	0.0395544	0.00638657	0.0389373	-0.0229751	0.115115	0.0229751	0.111982	TRUE
chr16	29115681	G	A	chr16_29115681_G_A	0.0146407	0.426073	0.0360122	0.425351	0.0296006	0.133294	0.000884803	0.307848	0.00142281	0.306774	0.801162	0.13591	0.0109667	0.273966	0.0288755	0.273364	0.0237716	0.0680769	0.000691293	0.214874	0.00114012	0.21333	0.00199597	0.567107	0.00394271	0.567952	FALSE
chr16	29115939	C	T	chr16_29115939_C_T	-0.0711363	0.202447	0.0769416	0.198519	0.0174039	0.310428	-0.00146435	0.229623	0.00154064	0.227163	0.806726	0.129766	-0.057847	0.118438	0.0621664	0.117166	0.013996	0.155269	-0.00117875	0.157513	0.0012355	0.15611	-0.00731378	0.356552	0.00809184	0.350166	FALSE
chr16	29126056	C	T	chr16_29126056_C_T	-0.078853	0.213742	0.0797438	0.209791	0.0135783	0.432271	-0.00117061	0.284373	0.00117851	0.280652	0.931858	0.0136573	-0.0748661	0.111615	0.0756813	0.110155	0.0126526	0.178542	-0.00111073	0.183826	0.00111796	0.182626	-0.0029868	0.618822	0.00300904	0.609526	FALSE
chr16	29126267	T	C	chr16_29126267_T_C	0.0196558	0.479172	0.0256586	0.486836	0.0156954	0.35039	0.000333913	0.426934	0.000410221	0.434044	0.929778	0.0152615	0.018648	0.270127	0.023898	0.273947	0.0146353	0.142629	0.00031598	0.277034	0.000382719	0.281091	0.000671674	0.822401	0.00100513	0.829251	FALSE
chr16	29126465	A	G	chr16_29126465_A_G	-0.0259345	0.495347	0.0259345	0.48385	0.00775985	0.762589	-0.000201732	0.591994	0.000201732	0.579396	0.89334	0.045871	-0.0227849	0.283269	0.0227849	0.277079	0.00692603	0.354728	-0.000176644	0.403549	0.000176644	0.394798	-0.00175778	0.751657	0.00175778	0.73979	FALSE
chr16	29138065	T	C	chr16_29138065_T_C	0.0635347	0.235378	0.0635347	0.2414	0.019398	0.258585	0.00128319	0.2286	0.00128319	0.234448	0.375563	0.494248	0.0250229	0.267056	0.0250229	0.272493	0.00746923	0.332201	0.000521475	0.245446	0.000521475	0.251318	0.0160598	0.169426	0.0160598	0.174375	FALSE
chr16	29138275	A	G	chr16_29138275_A_G	-0.0115167	0.713216	0.0115167	0.701718	0.00849538	0.714636	-9.81235e-05	0.721814	9.81235e-05	0.708332	0.366159	0.505719	-0.00420983	0.637661	0.00420983	0.626787	0.00314734	0.610093	-3.6368e-05	0.6634	3.6368e-05	0.650903	-0.0029217	0.617917	0.0029217	0.60642	FALSE
chr16	29138324	A	G	chr16_29138324_A_G	0.0188075	0.565632	0.0188075	0.577729	0.00924952	0.666771	0.000177214	0.597809	0.000177214	0.611244	0.381361	0.48907	0.00690283	0.527237	0.00690283	0.537026	0.00349498	0.578904	6.44692e-05	0.560372	6.44692e-05	0.571831	0.0049399	0.464146	0.0049399	0.475201	FALSE
chr16	29138339	C	T	chr16_29138339_C_T	-0.00241805	0.781153	0.0078284	0.785219	0.0136325	0.433205	-3.47647e-05	0.741215	0.000101965	0.745943	0.381298	0.489418	-0.000997028	0.717969	0.00290293	0.723801	0.00528561	0.446299	-1.41713e-05	0.6859	3.787e-05	0.691333	-0.000735189	0.708941	0.00211665	0.713833	FALSE
chr16	29138360	C	T	chr16_29138360_C_T	0.00122881	0.615308	0.0159105	0.617407	0.00992584	0.621404	2.35014e-05	0.616015	0.000169109	0.617885	0.391157	0.478847	0.000259925	0.561583	0.00603164	0.562949	0.00377219	0.554359	6.35389e-06	0.574757	6.28158e-05	0.576602	0.000497007	0.52044	0.00407609	0.52216	FALSE
chr16	29149055	C	A	chr16_29149055_C_A	0.152597	0.0729151	0.152597	0.0749019	0.0382101	0.0737329	0.0059659	0.0664736	0.0059659	0.0679009	0.836439	0.106428	0.128455	0.0406012	0.128455	0.0411923	0.0319142	0.0343796	0.00501231	0.0434391	0.00501231	0.0439464	0.0129127	0.201943	0.0129127	0.208152	TRUE
chr16	29149095	T	C	chr16_29149095_T_C	-0.184422	0.060156	0.184422	0.0583712	0.0394069	0.0679944	-0.00754115	0.0579876	0.00754115	0.0568753	0.828687	0.114506	-0.153734	0.0332171	0.153734	0.032633	0.0327205	0.0322216	-0.0062962	0.0377223	0.0062962	0.0371611	-0.0168315	0.166453	0.0168315	0.161181	TRUE
chr16	29149637	G	C	chr16_29149637_G_C	0.00399506	0.70188	0.011363	0.704895	0.00531493	0.942066	2.25477e-05	0.795745	6.04364e-05	0.798049	0.67107	0.244905	0.00270386	0.528892	0.00765721	0.530395	0.00357174	0.57115	1.53341e-05	0.654227	4.08179e-05	0.655929	0.000720898	0.687072	0.00214682	0.688988	FALSE
chr16	29149675	C	T	chr16_29149675_C_T	-0.0517076	0.280001	0.0517076	0.271893	0.00962433	0.638826	-0.000521091	0.387479	0.000521091	0.377363	0.636686	0.270176	-0.0327647	0.20325	0.0327647	0.199235	0.00610373	0.396772	-0.000328674	0.300104	0.000328674	0.293259	-0.0107484	0.259286	0.0107484	0.250782	FALSE
chr16	29155142	G	A	chr16_29155142_G_A	-0.0590437	0.25633	0.0590437	0.249509	0.0168468	0.323231	-0.00108968	0.264617	0.00108968	0.258444	0.555254	0.328776	-0.0324636	0.214879	0.0324636	0.210245	0.00925144	0.264279	-0.000591488	0.227782	0.000591488	0.222778	-0.0137907	0.207138	0.0137907	0.20095	FALSE
chr16	29155703	T	C	chr16_29155703_T_C	0.0702237	0.222063	0.0702237	0.227701	0.0208525	0.2416	0.00180659	0.215423	0.00180659	0.219684	0.68649	0.227572	0.0507227	0.151063	0.0507227	0.154554	0.0147641	0.151506	0.0013202	0.162247	0.0013202	0.164866	0.0107817	0.255979	0.0107817	0.263109	FALSE
chr16	29155816	C	T	chr16_29155816_C_T	-0.0555508	0.29227	0.0555508	0.286132	0.0236655	0.18521	-0.00147661	0.241387	0.00147661	0.237034	0.674508	0.238528	-0.0388651	0.206043	0.0388651	0.202117	0.016071	0.125782	-0.00103875	0.185574	0.00103875	0.182419	-0.00938914	0.311011	0.00938914	0.302746	FALSE
chr16	29156731	A	G	chr16_29156731_A_G	0.186433	0.0502242	0.186433	0.0515052	0.0326614	0.102379	0.0064007	0.0620766	0.0064007	0.063455	0.621873	0.278414	0.11425	0.0457869	0.11425	0.046652	0.0201271	0.0858835	0.0038826	0.0539375	0.0038826	0.0545266	0.0404719	0.0428116	0.0404719	0.0445538	FALSE
chr16	29156773	G	T	chr16_29156773_G_T	-0.0859023	0.161593	0.0859023	0.156904	0.0256231	0.158133	-0.00224791	0.148539	0.00224791	0.145411	0.580963	0.307607	-0.0492912	0.136536	0.0492912	0.134051	0.0147215	0.141	-0.00127666	0.128319	0.00127666	0.126267	-0.0194563	0.133704	0.0194563	0.129215	FALSE
chr16	29178073	G	C	chr16_29178073_G_C	-0.035527	0.380891	0.0396253	0.374514	0.0249505	0.169481	-0.00104182	0.274103	0.00110388	0.2709	0.586841	0.296744	-0.0229847	0.286308	0.0252872	0.282905	0.0148535	0.143836	-0.000681229	0.226349	0.0007161	0.224131	-0.00650079	0.366229	0.00736142	0.359396	FALSE
chr16	29178183	T	C	chr16_29178183_T_C	0.109315	0.118618	0.109315	0.121708	0.0171859	0.316114	0.00205452	0.166952	0.00205452	0.170694	0.583875	0.294897	0.0669813	0.103112	0.0669813	0.105413	0.0100926	0.242615	0.00126461	0.143262	0.00126461	0.145931	0.0227623	0.104073	0.0227623	0.107891	FALSE
chr16	29178300	G	A	chr16_29178300_G_A	-0.387329	0.012956	0.387329	0.0124338	0.0509216	0.0377073	-0.0196105	0.0190339	0.0196105	0.018456	0.521867	0.3434	-0.220379	0.0186151	0.220379	0.0181411	0.0262527	0.0523321	-0.0110344	0.02075	0.0110344	0.0204106	-0.0855138	0.0100838	0.0855138	0.0095552	TRUE
chr16	29181735	T	C	chr16_29181735_T_C	-0.00503825	0.478949	0.0262758	0.476183	0.0186837	0.280019	-0.000168406	0.397975	0.000470676	0.395469	0.717178	0.20896	-0.00302435	0.31944	0.0186967	0.317827	0.0134631	0.167031	-0.000113114	0.29296	0.000336175	0.291565	-0.000805056	0.512419	0.00436826	0.508941	FALSE
chr16	29182017	G	A	chr16_29182017_G_A	-0.907136	0.00115303	0.907136	0.00100211	0.179515	0.000575181	-0.163991	0.000734972	0.163991	0.000673296	0.768234	0.168743	-0.693013	0.00081494	0.693013	0.000786569	0.137813	0.000356809	-0.125176	0.000508876	0.125176	0.0004786	-0.153246	0.00242256	0.153246	0.00224814	TRUE
chr16	29182054	C	T	chr16_29182054_C_T	-0.114528	0.121572	0.114528	0.118312	0.024004	0.176486	-0.00283269	0.133282	0.00283269	0.130991	0.76336	0.173104	-0.088171	0.0750442	0.088171	0.073482	0.0182688	0.0993318	-0.00217859	0.0933051	0.00217859	0.0921728	-0.0153755	0.187732	0.0153755	0.182174	FALSE
chr16	29182103	T	G	chr16_29182103_T_G	-0.334569	0.0169703	0.334569	0.0163126	0.061817	0.0225501	-0.0211687	0.0180083	0.0211687	0.0171644	0.757664	0.177491	-0.25212	0.0116569	0.25212	0.0114405	0.0467717	0.0136723	-0.0159383	0.0125946	0.0159383	0.0121969	-0.0506915	0.0311782	0.0506915	0.0298867	TRUE
chr16	29192411	T	G	chr16_29192411_T_G	-0.0508768	0.297481	0.0553069	0.291583	0.0308957	0.11774	-0.00185801	0.205036	0.00198131	0.202458	0.499967	0.374002	-0.0245953	0.268074	0.0269772	0.264689	0.0155528	0.135117	-0.000902553	0.191176	0.000968848	0.189384	-0.0123108	0.230292	0.0134954	0.224919	FALSE
chr16	29198936	C	T	chr16_29198936_C_T	0.0123765	0.300442	0.051447	0.303746	0.0226299	0.209258	0.000639777	0.259466	0.0011861	0.261375	0.198936	0.710814	-0.00057251	0.442859	0.0125945	0.445285	0.00423904	0.522935	6.98832e-05	0.369136	0.000254134	0.371743	0.00251679	0.233941	0.0127173	0.236369	FALSE
chr16	29199114	A	C	chr16_29199114_A_C	0.180915	0.0626761	0.180915	0.0657348	0.0556934	0.0312827	0.0119304	0.0430456	0.0119304	0.0441136	0.27602	0.610523	0.0568843	0.148811	0.0568843	0.152216	0.0159512	0.136621	0.00397369	0.0790924	0.00397369	0.0804859	0.0452372	0.0414583	0.0452372	0.0437624	FALSE
chr16	29199192	T	C	chr16_29199192_T_C	-0.00477791	0.510896	0.025146	0.5105	0.0120112	0.505043	-1.83456e-06	0.513304	0.000295473	0.513707	0.247293	0.650002	-0.00193211	0.569486	0.00645371	0.570947	0.00288978	0.635204	-1.00232e-05	0.56285	7.38339e-05	0.563745	-0.00113375	0.41407	0.00632929	0.414186	FALSE
chr16	29213714	T	G	chr16_29213714_T_G	0.00150467	0.710996	0.0112365	0.714069	0.0102785	0.599452	3.30549e-05	0.681353	0.000117872	0.685786	0.580583	0.310053	0.000749907	0.546303	0.00638378	0.550013	0.00591669	0.409025	1.81676e-05	0.556486	6.68341e-05	0.561111	0.000328691	0.647086	0.00252632	0.649781	FALSE
chr16	29228002	C	T	chr16_29228002_C_T	-0.02514	0.502498	0.02514	0.490781	0.00783005	0.760108	-0.000215304	0.584533	0.000215304	0.571392	0.743086	0.189825	-0.0184695	0.325194	0.0184695	0.318457	0.00579057	0.41384	-0.000156911	0.432056	0.000156911	0.421812	-0.0038125	0.55638	0.0038125	0.54446	FALSE
chr16	29228123	A	G	chr16_29228123_A_G	0.0272592	0.461681	0.0272592	0.472656	0.00813918	0.734182	0.000233454	0.545851	0.000233454	0.558226	0.782513	0.157156	0.0210018	0.290737	0.0210018	0.29737	0.00634177	0.385927	0.000179001	0.393439	0.000179001	0.403015	0.00353304	0.560424	0.00353304	0.57211	FALSE
chr16	29228326	T	C	chr16_29228326_T_C	0.00487119	0.315108	0.0459184	0.313543	0.0196693	0.247123	9.64806e-05	0.274449	0.000896969	0.27312	0.790409	0.149583	0.00353532	0.190548	0.0359989	0.18951	0.0155896	0.129568	7.06477e-05	0.190141	0.000705386	0.189201	0.000541468	0.449005	0.00529876	0.448467	FALSE
chr16	29228507	T	C	chr16_29228507_T_C	0.184077	0.0686511	0.184689	0.0708931	0.0741297	0.0148112	0.0163238	0.0417654	0.0163482	0.0425055	0.746792	0.184266	0.142048	0.0488053	0.14251	0.0498418	0.055853	0.00916143	0.0126706	0.0308767	0.012689	0.0311145	0.0254331	0.109194	0.025522	0.111945	TRUE
chr16	29228508	G	A	chr16_29228508_G_A	0.0233293	0.496426	0.0233293	0.508708	0.00923804	0.661123	0.000217393	0.543243	0.000217393	0.556723	0.724463	0.203141	0.0168606	0.330808	0.0168606	0.338411	0.0067619	0.364504	0.000158545	0.403284	0.000158545	0.413345	0.00358544	0.542008	0.00358544	0.553852	FALSE
chr16	29228529	C	T	chr16_29228529_C_T	0.0121197	0.677339	0.0121197	0.689337	0.00485341	0.959011	6.05144e-05	0.781966	6.05144e-05	0.795423	0.710378	0.21401	0.0086201	0.494604	0.0086201	0.504335	0.00346283	0.579912	4.32758e-05	0.636223	4.32758e-05	0.648503	0.00203884	0.688459	0.00203884	0.701265	FALSE
chr16	29228568	C	G	chr16_29228568_C_G	0.0255207	0.432948	0.0305535	0.440915	0.0177869	0.289878	0.000455534	0.368026	0.000549505	0.374425	0.688969	0.229805	0.0172133	0.29843	0.0208883	0.303091	0.0122811	0.183619	0.000308397	0.278131	0.000377014	0.28236	0.00444766	0.439511	0.0053464	0.447999	FALSE
chr16	29248125	A	C	chr16_29248125_A_C	0.00328864	0.749457	0.0100531	0.749726	0.0120408	0.503868	3.68905e-05	0.706183	0.000114861	0.705779	0.331928	0.542889	0.000662398	0.702428	0.00320429	0.702965	0.00393669	0.539027	7.3574e-06	0.67482	3.62821e-05	0.674687	0.00083205	0.659628	0.00258189	0.660274	FALSE
chr16	29248225	T	C	chr16_29248225_T_C	-0.0171324	0.608952	0.0171324	0.595977	0.0109086	0.564695	-0.000185918	0.600279	0.000185918	0.585985	0.417716	0.448843	-0.00716108	0.530115	0.00716108	0.520452	0.00457824	0.491836	-7.81686e-05	0.540311	7.81686e-05	0.528951	-0.00449529	0.50536	0.00449529	0.493577	FALSE
chr16	29248366	T	C	chr16_29248366_T_C	0.00537507	0.770552	0.00838168	0.777759	0.00802394	0.736669	3.67706e-05	0.79523	6.23788e-05	0.803025	0.523972	0.354095	0.00307672	0.623489	0.00452864	0.629752	0.00419693	0.518497	2.16893e-05	0.672908	3.40557e-05	0.679611	0.00126872	0.705354	0.00194515	0.712372	FALSE
chr16	29248454	C	T	chr16_29248454_C_T	-0.00698841	0.739861	0.0108239	0.736391	0.0144918	0.394646	-0.000107261	0.657433	0.000157271	0.653499	0.550863	0.332407	-0.00327109	0.595126	0.00565832	0.593128	0.00793363	0.310459	-5.09003e-05	0.545828	8.19066e-05	0.543689	-0.00187529	0.674856	0.00256443	0.670857	FALSE
chr16	29248666	G	A	chr16_29248666_G_A	-0.326914	0.017901	0.326914	0.0172993	0.032903	0.100129	-0.010741	0.0364532	0.010741	0.0359952	0.604872	0.289089	-0.199345	0.0189914	0.199345	0.0186702	0.0195141	0.0890093	-0.00644479	0.0331687	0.00644479	0.032598	-0.0714451	0.0150861	0.0714451	0.014441	TRUE
chr16	29248679	T	C	chr16_29248679_T_C	0.0822425	0.191965	0.0822425	0.197086	0.0217225	0.209293	0.00187774	0.196193	0.00187774	0.200499	0.622575	0.276367	0.0500023	0.154002	0.0500023	0.157285	0.0135529	0.160648	0.00114651	0.161129	0.00114651	0.163578	0.0178716	0.168854	0.0178716	0.174272	FALSE
chr16	29248901	A	T	chr16_29248901_A_T	0.00265412	0.799276	0.00765889	0.798283	0.00556024	0.922252	1.69851e-05	0.85717	4.34564e-05	0.855922	0.579828	0.309826	0.00176948	0.637684	0.00444391	0.63642	0.00323137	0.601238	1.12837e-05	0.724487	2.53397e-05	0.72449	0.000458898	0.745612	0.00170697	0.744969	FALSE
chr16	29253958	T	C	chr16_29253958_T_C	0.029189	0.426861	0.029189	0.438726	0.0151607	0.370674	0.000443446	0.387812	0.000443446	0.398555	0.595829	0.29933	0.0172594	0.319153	0.0172594	0.326317	0.00899316	0.270593	0.000260947	0.312239	0.000260947	0.320305	0.00658971	0.370007	0.00658971	0.380654	FALSE
chr16	29273866	G	A	chr16_29273866_G_A	-0.193191	0.055885	0.193191	0.0542641	0.029138	0.12957	-0.0059933	0.0756308	0.0059933	0.07404	0.240273	0.656763	-0.0533855	0.152642	0.0533855	0.149694	0.00687609	0.364004	-0.00157447	0.137316	0.00157447	0.135191	-0.0472029	0.0398265	0.0472029	0.0384517	FALSE
chr16	29274002	T	A	chr16_29274002_T_A	-0.0225924	0.533518	0.0225924	0.520874	0.00712758	0.811553	-0.000166102	0.630328	0.000166102	0.616459	0.240551	0.658041	-0.00561227	0.58964	0.00561227	0.579594	0.00159252	0.77984	-3.8243e-05	0.664649	3.8243e-05	0.652554	-0.00565286	0.440412	0.00565286	0.429079	FALSE
chr16	29274354	G	A	chr16_29274354_G_A	-0.0422456	0.350573	0.0422456	0.341708	0.0191284	0.278792	-0.000962223	0.307491	0.000962223	0.30136	0.164336	0.771914	-0.00749195	0.535596	0.00749195	0.525967	0.00353405	0.583812	-0.000184323	0.44438	0.000184323	0.435943	-0.0103117	0.282261	0.0103117	0.273945	FALSE
chr16	29274826	A	G	chr16_29274826_A_G	-0.0111819	0.686454	0.0127939	0.679189	0.00592849	0.898137	-6.43984e-05	0.777919	7.61515e-05	0.770087	0.0603474	0.923156	-0.000768977	0.868058	0.000864238	0.862042	0.00036253	0.949879	-4.475e-06	0.896649	5.16952e-06	0.890641	-0.00235959	0.655635	0.00265494	0.647651	FALSE
chr16	29275016	T	G	chr16_29275016_T_G	0.0276859	0.441021	0.0276859	0.452875	0.0153389	0.363756	0.000429339	0.394874	0.000429339	0.405961	0.0573241	0.927447	0.00161429	0.772312	0.00161429	0.782914	0.000888103	0.877918	2.52205e-05	0.695609	2.52205e-05	0.707834	0.00514791	0.43844	0.00514791	0.449735	FALSE
chr16	29275219	T	C	chr16_29275219_T_C	0.0214968	0.536954	0.0214968	0.54799	0.0089902	0.680942	0.000212536	0.5764	0.000212536	0.588078	0.0698287	0.911826	0.00157511	0.793579	0.00157511	0.804305	0.000631656	0.913419	1.58852e-05	0.782501	1.58852e-05	0.794015	0.0041666	0.516272	0.0041666	0.527458	FALSE
chr16	29275289	A	C	chr16_29275289_A_C	-0.00369055	0.816332	0.00731478	0.81284	0.00834051	0.723993	-5.12564e-05	0.811361	7.60618e-05	0.807141	0.0695651	0.911961	-0.000326827	0.912808	0.000557649	0.90887	0.000597918	0.918314	-4.42984e-06	0.902966	6.00623e-06	0.898909	-0.000657383	0.790605	0.00140051	0.787219	FALSE
chr16	29285013	A	C	chr16_29285013_A_C	0.0954114	0.135371	0.0954114	0.138841	0.0285641	0.131029	0.00268294	0.124488	0.00268294	0.126871	0.53605	0.344466	0.0514445	0.127337	0.0514445	0.129738	0.0152476	0.134733	0.00144061	0.114623	0.00144061	0.116348	0.0228798	0.10119	0.0228798	0.104729	FALSE
chr16	29285268	T	C	chr16_29285268_T_C	0.00854548	0.602815	0.0164163	0.606627	0.00687214	0.832129	5.89e-05	0.679847	0.000113964	0.682942	0.561248	0.324025	0.00490889	0.465246	0.00915661	0.466825	0.00383357	0.548444	3.38644e-05	0.559952	6.32755e-05	0.56228	0.00191816	0.533914	0.00381092	0.536966	FALSE
chr16	29285294	G	A	chr16_29285294_G_A	0.0212416	0.467196	0.0265424	0.475041	0.0168288	0.322142	0.000361034	0.398906	0.000439097	0.405761	0.565502	0.320727	0.012526	0.357531	0.0151347	0.362848	0.00962383	0.251898	0.000214731	0.328759	0.000253148	0.332784	0.00475094	0.400834	0.00604348	0.407594	FALSE
chr16	29285345	C	T	chr16_29285345_C_T	-0.0630764	0.251077	0.06468	0.246084	0.0164523	0.343018	-0.0013144	0.276185	0.00132973	0.271578	0.552556	0.330529	-0.0362226	0.211114	0.036991	0.208251	0.009213	0.271917	-0.000754036	0.236132	0.000761381	0.233425	-0.0144338	0.208816	0.0148086	0.204275	FALSE
chr16	29285577	G	C	chr16_29285577_G_C	0.0170795	0.599688	0.0170795	0.611755	0.0142185	0.404292	0.000258186	0.553825	0.000258186	0.565699	0.504679	0.369853	0.00933379	0.495133	0.00933379	0.504753	0.00722667	0.340632	0.000141396	0.473325	0.000141396	0.48314	0.00404592	0.532468	0.00404592	0.544385	FALSE
chr16	29290488	A	G	chr16_29290488_A_G	-0.00417019	0.732956	0.0105513	0.728064	0.00801504	0.749448	-3.01513e-05	0.761181	8.12906e-05	0.757357	0.1909	0.73345	-0.00117856	0.755892	0.00221266	0.752168	0.00151493	0.791045	-8.67227e-06	0.779645	1.696e-05	0.775494	-0.00103212	0.658046	0.00252473	0.653833	FALSE
chr16	29290498	A	G	chr16_29290498_A_G	0.0356417	0.388987	0.0356417	0.398449	0.0111888	0.548531	0.000407858	0.43194	0.000407858	0.443098	0.203595	0.716029	0.00714636	0.529308	0.00714636	0.53899	0.00228445	0.69706	8.20224e-05	0.528329	8.20224e-05	0.539725	0.00903981	0.304434	0.00903981	0.313409	FALSE
chr16	29290575	G	C	chr16_29290575_G_C	0.0635794	0.236248	0.0635794	0.243083	0.018222	0.307119	0.00150607	0.246846	0.00150607	0.253102	0.257708	0.640108	0.017042	0.350913	0.017042	0.357697	0.00488996	0.482697	0.000422954	0.315791	0.000422954	0.322305	0.0164266	0.170928	0.0164266	0.177215	FALSE
chr16	29290646	A	G	chr16_29290646_A_G	0.00368923	0.685832	0.0126132	0.691402	0.0159755	0.343466	3.40562e-05	0.585461	0.000208819	0.591681	0.288863	0.598653	0.00130794	0.668238	0.00375682	0.672168	0.00463627	0.491278	1.43283e-05	0.592802	6.22862e-05	0.598281	0.000971783	0.585687	0.00330279	0.591674	FALSE
chr16	29290653	A	C	chr16_29290653_A_C	-0.0117302	0.694342	0.0131112	0.685896	0.00839118	0.719975	-8.57908e-05	0.739164	0.000100456	0.729792	0.292269	0.5942	-0.00304187	0.684332	0.00347942	0.678148	0.00246837	0.677085	-2.22827e-05	0.71714	2.69289e-05	0.709206	-0.00302491	0.611089	0.00332661	0.602579	FALSE
chr16	29290716	T	C	chr16_29290716_T_C	0.00381914	0.657278	0.0135738	0.659063	0.00925294	0.66154	2.77822e-05	0.658222	0.00013628	0.660585	0.329498	0.548549	0.00183552	0.613743	0.00448929	0.615565	0.00308758	0.619095	1.69427e-05	0.629394	4.56312e-05	0.631143	0.000979723	0.565487	0.0033933	0.568144	FALSE
chr16	29290795	A	G	chr16_29290795_A_G	0.0213787	0.523703	0.0213787	0.535952	0.0128876	0.463485	0.000262733	0.497892	0.000262733	0.51102	0.364181	0.507416	0.00776746	0.499587	0.00776746	0.509465	0.00469874	0.484965	9.51128e-05	0.482298	9.51128e-05	0.493758	0.00546866	0.428101	0.00546866	0.439161	FALSE
chr16	29290815	T	C	chr16_29290815_T_C	0.0353555	0.371	0.0353555	0.380945	0.0114658	0.533723	0.000393339	0.408708	0.000393339	0.420675	0.381747	0.48816	0.0134554	0.375062	0.0134554	0.383176	0.004403	0.507062	0.000150275	0.401586	0.000150275	0.41127	0.00899535	0.286378	0.00899535	0.295354	FALSE
chr16	29291032	A	G	chr16_29291032_A_G	0.0842573	0.163391	0.0842573	0.167881	0.0134165	0.438237	0.00111902	0.229422	0.00111902	0.235412	0.499678	0.374936	0.0426753	0.160881	0.0426753	0.164085	0.00667907	0.365726	0.000565262	0.21197	0.000565262	0.217061	0.0203328	0.119522	0.0203328	0.123214	FALSE
chr16	29291202	A	G	chr16_29291202_A_G	0.0661513	0.214521	0.0661513	0.220256	0.0148821	0.384374	0.000922252	0.256001	0.000922252	0.263261	0.559511	0.326934	0.0371467	0.182254	0.0371467	0.185787	0.00831866	0.296179	0.00051712	0.219725	0.00051712	0.225096	0.0152135	0.171474	0.0152135	0.177134	FALSE
chr16	29291238	A	G	chr16_29291238_A_G	0.00170417	0.785514	0.00808171	0.788939	0.00711563	0.800563	1.13293e-05	0.835498	4.90515e-05	0.838397	0.553599	0.33179	0.000791128	0.642964	0.00457226	0.645301	0.00394092	0.541468	5.33016e-06	0.716633	2.76874e-05	0.71953	0.00056211	0.725464	0.00186417	0.728046	FALSE
chr16	29291430	A	T	chr16_29291430_A_T	0.0913889	0.147943	0.0913889	0.151557	0.0268926	0.146444	0.00256403	0.134706	0.00256403	0.137165	0.581744	0.310083	0.0531646	0.126233	0.0531646	0.128679	0.0157011	0.129422	0.00149397	0.117014	0.00149397	0.119086	0.0202471	0.120097	0.0202471	0.124102	FALSE
chr16	29291477	T	G	chr16_29291477_T_G	0.00894843	0.75043	0.00894843	0.761819	0.00991082	0.62329	9.63182e-05	0.722423	9.63182e-05	0.735963	0.550711	0.334051	0.00490424	0.606409	0.00490424	0.616754	0.00542299	0.437757	5.24068e-05	0.611861	5.24068e-05	0.623247	0.00203249	0.691397	0.00203249	0.703564	FALSE
chr16	29291540	A	G	chr16_29291540_A_G	0.060753	0.225827	0.060753	0.231997	0.0127261	0.468495	0.000776368	0.283094	0.000776368	0.291225	0.541175	0.341388	0.0332324	0.195293	0.0332324	0.199241	0.00689344	0.355212	0.000424968	0.245029	0.000424968	0.250656	0.0144481	0.175505	0.0144481	0.181492	FALSE
chr16	29291716	T	C	chr16_29291716_T_C	0.138571	0.083397	0.138571	0.0859443	0.0272468	0.147359	0.0041521	0.097883	0.0041521	0.0994407	0.475993	0.395744	0.0656031	0.0997907	0.0656031	0.101818	0.0128346	0.175846	0.0019336	0.10078	0.0019336	0.102345	0.0350175	0.0545969	0.0350175	0.0566681	FALSE
chr16	29291720	A	G	chr16_29291720_A_G	0.171868	0.055493	0.171868	0.0573229	0.0303628	0.117221	0.00531567	0.0701224	0.00531567	0.0715052	0.481304	0.390736	0.0820297	0.0717887	0.0820297	0.0730285	0.0144869	0.14543	0.00251469	0.0749328	0.00251469	0.0758894	0.0437509	0.035174	0.0437509	0.036807	FALSE
chr16	29291762	T	C	chr16_29291762_T_C	0.106075	0.120249	0.106075	0.123312	0.020704	0.232879	0.00223897	0.146045	0.00223897	0.148831	0.443654	0.424804	0.0469231	0.14287	0.0469231	0.145364	0.00920251	0.266282	0.000991779	0.15144	0.000991779	0.154514	0.0270988	0.0793034	0.0270988	0.0820269	FALSE
chr16	29291763	G	A	chr16_29291763_G_A	-0.0949786	0.169782	0.103126	0.16634	0.0284656	0.151321	-0.00410849	0.151668	0.00416862	0.149967	0.417454	0.449411	-0.0421274	0.192379	0.0456318	0.190447	0.0122498	0.203107	-0.00187177	0.160958	0.00189763	0.159345	-0.0233816	0.121997	0.0255665	0.118986	FALSE
chr16	29308278	G	A	chr16_29308278_G_A	-0.0973277	0.179824	0.0973277	0.175621	0.018735	0.282694	-0.00233412	0.211056	0.00233412	0.206683	0.33242	0.540555	-0.0339236	0.25262	0.0339236	0.24828	0.00633481	0.394444	-0.000822626	0.24863	0.000822626	0.24408	-0.024682	0.12689	0.024682	0.123286	FALSE
chr16	29308357	C	T	chr16_29308357_C_T	-0.0102691	0.413617	0.0339699	0.41045	0.0126958	0.480168	-0.000219235	0.430095	0.000464063	0.427352	0.319115	0.555576	-0.000967423	0.452799	0.0111739	0.450432	0.00409998	0.532452	-4.80213e-05	0.455009	0.000153258	0.451675	-0.00298839	0.328016	0.00847929	0.32511	FALSE
chr16	29323850	C	T	chr16_29323850_C_T	-0.0921582	0.15434	0.0921582	0.15038	0.0191331	0.258693	-0.00181014	0.177917	0.00181014	0.17432	0.44739	0.421134	-0.0407703	0.17113	0.0407703	0.168015	0.00851854	0.286603	-0.000796412	0.180497	0.000796412	0.177085	-0.0238357	0.102949	0.0238357	0.0997147	FALSE
chr16	29324192	C	T	chr16_29324192_C_T	-0.0149008	0.657008	0.0151056	0.646641	0.00928414	0.66366	-0.000142115	0.67291	0.000143864	0.662109	0.529096	0.350597	-0.00783727	0.534253	0.00794146	0.526899	0.00488788	0.470154	-7.41192e-05	0.575957	7.50089e-05	0.566145	-0.00339965	0.586646	0.00345682	0.575966	FALSE
chr16	29335561	A	G	chr16_29335561_A_G	0.0421522	0.351305	0.0421522	0.359872	0.012337	0.490157	0.00059479	0.384888	0.00059479	0.394415	0.384147	0.484489	0.0167326	0.356843	0.0167326	0.364326	0.00470812	0.484566	0.000234051	0.37854	0.000234051	0.387052	0.0106261	0.269974	0.0106261	0.278055	FALSE
chr16	29335600	A	G	chr16_29335600_A_G	0.158043	0.0650562	0.158043	0.0668185	0.0267919	0.147345	0.00435863	0.0849815	0.00435863	0.0864743	0.408446	0.457773	0.0666651	0.0976401	0.0666651	0.0997671	0.0110993	0.213449	0.00186854	0.0998394	0.00186854	0.10135	0.0396161	0.0425704	0.0396161	0.0443878	FALSE
chr16	29339290	T	C	chr16_29339290_T_C	0.124885	0.0963239	0.124885	0.0993403	0.0350748	0.0916836	0.00494886	0.0858452	0.00494886	0.0874365	0.395862	0.470935	0.0511693	0.133575	0.0511693	0.136516	0.0142751	0.155436	0.00207668	0.101882	0.00207668	0.10394	0.0320863	0.0630638	0.0320863	0.0655215	FALSE
chr16	29339317	C	T	chr16_29339317_C_T	-0.000955267	0.436838	0.0303405	0.43754	0.00991133	0.621636	1.85728e-05	0.499879	0.000296836	0.500932	0.375	0.493625	0.000896204	0.432141	0.0111673	0.433047	0.00375071	0.556509	1.91539e-05	0.478637	0.000110725	0.47974	2.6994e-05	0.342726	0.00796005	0.343628	FALSE
chr16	29346679	G	A	chr16_29346679_G_A	-0.0014262	0.790454	0.00804504	0.79178	0.0102183	0.605653	-1.14208e-05	0.766843	8.11944e-05	0.768005	0.221544	0.692919	-0.000394301	0.789692	0.00183032	0.791013	0.00224987	0.701037	-3.15897e-06	0.77483	1.83684e-05	0.776157	-0.000400146	0.719038	0.00195309	0.720246	FALSE
chr16	29359176	T	C	chr16_29359176_T_C	0.00228245	0.635468	0.0165004	0.636792	0.0109612	0.556864	2.30798e-05	0.638065	0.00018786	0.639378	0.227899	0.683936	0.00210304	0.681559	0.00400563	0.684	0.00256079	0.672299	2.53279e-05	0.674066	4.75013e-05	0.676469	0.000798704	0.546439	0.00405704	0.547928	FALSE
chr16	29393180	C	G	chr16_29393180_C_G	0.0428908	0.34555	0.0428908	0.354029	0.0113104	0.546398	0.000550407	0.398626	0.000550407	0.408071	0.666732	0.240961	0.0298733	0.242679	0.0298733	0.247451	0.00754619	0.334267	0.000378312	0.30698	0.000378312	0.313472	0.00733442	0.355627	0.00733442	0.365811	FALSE
chr16	29400769	G	C	chr16_29400769_G_C	-0.000440097	0.961192	0.0011199	0.965581	0.00728589	0.800006	-1.636e-06	0.962613	7.8258e-06	0.96693	0.0119488	0.983472	3.80501e-06	0.987283	1.34563e-05	0.994075	0.00010166	0.984494	5.13675e-08	0.986275	1.14108e-07	0.993427	6.80337e-19	0.980543	6.6691e-05	0.985023	FALSE
chr16	29402001	C	G	chr16_29402001_C_G	0.0937386	0.19293	0.0937386	0.197888	0.0299909	0.124706	0.00367411	0.188533	0.00367411	0.192587	0.200322	0.721795	0.0214896	0.359594	0.0214896	0.365513	0.00632367	0.392477	0.000860799	0.283926	0.000860799	0.28823	0.0244597	0.151678	0.0244597	0.15648	FALSE
chr16	29595286	G	A	chr16_29595286_G_A	0.0143597	0.479132	0.0250697	0.48606	0.0113714	0.538366	0.000194077	0.488128	0.000284753	0.496622	0.98664	0.00036552	0.014122	0.25543	0.0247049	0.25899	0.011216	0.210047	0.000190979	0.312426	0.000280579	0.317318	0.000296934	0.903863	0.00048748	0.910752	FALSE
chr16	29595432	G	A	chr16_29595432_G_A	0.064728	0.259525	0.0671181	0.263627	0.0101996	0.60636	0.000768798	0.363214	0.000786954	0.368672	0.980499	0.000760257	0.063742	0.132169	0.0660641	0.13405	0.0100091	0.240503	0.000756943	0.234081	0.000774583	0.236768	0.00124331	0.788004	0.00130047	0.797056	FALSE
chr16	29595706	G	C	chr16_29595706_G_C	-0.0609071	0.29251	0.0609071	0.284962	0.0198412	0.252734	-0.00148587	0.280593	0.00148587	0.274579	0.925096	0.0239061	-0.0562963	0.159976	0.0562963	0.157373	0.0183349	0.102249	-0.001371	0.180516	0.001371	0.17738	-0.00272163	0.662023	0.00272163	0.649489	FALSE
chr16	29612266	G	A	chr16_29612266_G_A	0.00134594	0.392265	0.0407911	0.38622	0.013533	0.436949	0.000107201	0.40828	0.000638614	0.401654	0.727626	0.198497	0.00175899	0.269183	0.0287687	0.265417	0.00975168	0.248321	8.89331e-05	0.306297	0.0004514	0.300989	-0.000512886	0.421435	0.00675326	0.41598	FALSE
chr16	29612272	C	G	chr16_29612272_C_G	-0.54768	0.00526192	0.54768	0.00493395	0.13519	0.00197203	-0.0766664	0.00303169	0.0766664	0.00288481	0.72614	0.199497	-0.405824	0.00404037	0.405824	0.00389849	0.0985314	0.00137469	-0.0568127	0.00241683	0.0568127	0.00226325	-0.0928688	0.00883212	0.0928688	0.00849701	TRUE
chr16	29612294	T	G	chr16_29612294_T_G	0.0816588	0.19562	0.0833268	0.198615	0.0223031	0.207626	0.00216504	0.19703	0.00219335	0.199806	0.745537	0.182978	0.062212	0.127946	0.0633573	0.129965	0.0166581	0.120164	0.00164107	0.144052	0.00166051	0.14558	0.0105197	0.275523	0.01085	0.28219	FALSE
chr16	29613610	G	A	chr16_29613610_G_A	0.0519866	0.265809	0.0519866	0.273129	0.0120815	0.503564	0.000651831	0.330688	0.000651831	0.339087	0.967452	0.00293846	0.05038	0.12971	0.05038	0.131906	0.0117011	0.204829	0.000632223	0.206117	0.000632223	0.210175	0.00159106	0.737639	0.00159106	0.748974	FALSE
chr16	29613968	C	T	chr16_29613968_C_T	-0.0866758	0.160925	0.0866758	0.15703	0.0242473	0.178866	-0.0021819	0.155765	0.0021819	0.152926	0.934941	0.0167274	-0.0810394	0.0764542	0.0810394	0.07504	0.0226739	0.0694975	-0.00204022	0.0939466	0.00204022	0.0927649	-0.00326468	0.590323	0.00326468	0.578523	FALSE
chr16	29640828	T	G	chr16_29640828_T_G	-0.0143116	0.647761	0.014878	0.638413	0.00948624	0.647256	-0.000116963	0.682888	0.000125252	0.672238	0.412833	0.455858	-0.00604456	0.574602	0.00622703	0.566449	0.0037705	0.554836	-4.89344e-05	0.617121	5.16048e-05	0.607901	-0.00365213	0.556939	0.00381092	0.547768	FALSE
chr16	29640908	G	A	chr16_29640908_G_A	-0.0183101	0.599695	0.0183101	0.588512	0.0151482	0.368773	-0.00027758	0.523007	0.00027758	0.510947	0.457907	0.412444	-0.00839427	0.509735	0.00839427	0.500638	0.00692694	0.356354	-0.000127296	0.465607	0.000127296	0.455751	-0.00475412	0.497706	0.00475412	0.486738	FALSE
chr16	29645556	G	A	chr16_29645556_G_A	-0.00448299	0.209721	0.067679	0.208593	0.0212854	0.224568	0.000279082	0.203232	0.00149927	0.201904	0.393034	0.47591	5.3454e-05	0.238829	0.0273081	0.237539	0.00848169	0.294262	0.00015827	0.217267	0.000613159	0.216193	-0.00141321	0.1478	0.0176763	0.14674	FALSE
chr16	29662582	G	T	chr16_29662582_G_T	-0.0162141	0.632838	0.0162141	0.620956	0.0124225	0.48583	-0.000193117	0.603784	0.000193117	0.590965	0.506086	0.368911	-0.00836244	0.512631	0.00836244	0.502797	0.00625392	0.390555	-9.92675e-05	0.512309	9.92675e-05	0.501411	-0.00408244	0.540674	0.00408244	0.529605	FALSE
chr16	29662649	C	G	chr16_29662649_C_G	-0.00440268	0.814038	0.00697928	0.805842	0.00657514	0.853013	-2.72065e-05	0.861415	4.1558e-05	0.853406	0.53308	0.346682	-0.00225765	0.685611	0.00360668	0.677817	0.00352863	0.57521	-1.3953e-05	0.754847	2.1467e-05	0.746387	-0.00104641	0.759628	0.00162758	0.751172	FALSE
chr16	29662674	C	T	chr16_29662674_C_T	0.00484572	0.802298	0.00713455	0.805802	0.0099798	0.619524	5.30451e-05	0.775767	7.49561e-05	0.779773	0.546641	0.336037	0.00249188	0.660149	0.00382002	0.662897	0.00543875	0.435901	2.7299e-05	0.658314	4.00298e-05	0.661532	0.00117821	0.749093	0.00161964	0.753543	FALSE
chr16	29662712	T	C	chr16_29662712_T_C	0.061174	0.222843	0.0718544	0.225435	0.0277411	0.140571	0.00203404	0.186845	0.00225775	0.188943	0.568841	0.318905	0.0343642	0.188806	0.0407701	0.190039	0.0156757	0.129702	0.00113688	0.161812	0.00127106	0.162916	0.0143544	0.183169	0.0166918	0.186788	FALSE
chr16	29662753	G	A	chr16_29662753_G_A	0.00518338	0.803621	0.0069518	0.809086	0.0332745	0.0964119	0.000177288	0.535589	0.000232863	0.544044	0.559196	0.325995	0.00283147	0.642563	0.00384697	0.648916	0.0186097	0.0966278	9.70185e-05	0.442478	0.000128932	0.448048	0.00115915	0.743358	0.00160376	0.749876	FALSE
chr16	29663502	A	G	chr16_29663502_A_G	-0.00215602	0.795454	0.00746136	0.792864	0.0195378	0.259059	-7.41074e-05	0.644229	0.000151274	0.640443	0.441253	0.427859	-0.00104411	0.675997	0.00326212	0.674431	0.00858143	0.289139	-3.46903e-05	0.571253	6.57674e-05	0.568425	-0.000590692	0.724159	0.00183242	0.721882	FALSE
chr16	29664607	C	T	chr16_29664607_C_T	-0.0548569	0.263936	0.0548569	0.256506	0.0159949	0.342262	-0.0008911	0.276814	0.0008911	0.26931	0.509548	0.366608	-0.0279804	0.233325	0.0279804	0.22836	0.00817849	0.300565	-0.000456538	0.247165	0.000456538	0.24183	-0.0132461	0.206115	0.0132461	0.199563	FALSE
chr16	29701745	C	T	chr16_29701745_C_T	-0.00506074	0.675549	0.012787	0.671607	0.0114727	0.533153	-3.97838e-05	0.638027	0.000144814	0.634269	0.609861	0.282625	-0.00359604	0.512069	0.00758383	0.508929	0.00693243	0.356359	-3.1975e-05	0.513916	8.49089e-05	0.510981	-0.00093685	0.646582	0.00255331	0.643802	FALSE
chr16	29702592	G	A	chr16_29702592_G_A	-0.335837	0.0165941	0.335837	0.0158891	0.0600944	0.0249015	-0.0202862	0.0183291	0.0202862	0.0176443	0.735097	0.18986	-0.247491	0.0120808	0.247491	0.0117122	0.0437624	0.0162928	-0.0148232	0.0134191	0.0148232	0.0131229	-0.0537752	0.0271617	0.0537752	0.0262308	TRUE
chr16	29702851	A	G	chr16_29702851_A_G	0.0381324	0.338263	0.0422021	0.344227	0.0149497	0.391794	0.00067638	0.341173	0.000717505	0.34672	0.542387	0.339922	0.0202334	0.283144	0.0224171	0.286858	0.00783284	0.31458	0.000344811	0.293854	0.000366879	0.297859	0.0091716	0.276025	0.0101942	0.282216	FALSE
chr16	29710543	T	G	chr16_29710543_T_G	0.210751	0.0477067	0.210751	0.0496882	0.0360993	0.0821496	0.00801528	0.0570334	0.00801528	0.0582125	0.764997	0.168239	0.162549	0.0309401	0.162549	0.031677	0.0276417	0.0462518	0.00621284	0.0401216	0.00621284	0.040754	0.0280261	0.086356	0.0280261	0.0895269	TRUE
chr16	29721639	G	A	chr16_29721639_G_A	-0.089081	0.152679	0.089081	0.148951	0.0164773	0.329911	-0.00148718	0.19845	0.00148718	0.194487	0.472838	0.394921	-0.0420311	0.161487	0.0420311	0.158334	0.00767827	0.320625	-0.000692972	0.191873	0.000692972	0.188086	-0.0220779	0.110891	0.0220779	0.107382	FALSE
chr16	29721716	A	T	chr16_29721716_A_T	0.101925	0.125623	0.101925	0.129393	0.0184308	0.28161	0.0019742	0.163932	0.0019742	0.167507	0.498774	0.372205	0.0508352	0.130876	0.0508352	0.133392	0.00927522	0.264927	0.000994148	0.156315	0.000994148	0.158892	0.0246804	0.0923004	0.0246804	0.0956695	FALSE
chr16	29721987	C	A	chr16_29721987_C_A	0.00534779	0.736238	0.0094758	0.743297	0.0106948	0.57475	5.45368e-05	0.690832	0.000104666	0.699465	0.387322	0.478536	0.00212358	0.641833	0.00375568	0.647983	0.00423425	0.516762	2.21778e-05	0.624681	4.19977e-05	0.632297	0.00150055	0.643609	0.00246598	0.65093	FALSE
chr16	29729236	A	G	chr16_29729236_A_G	0.00711893	0.756698	0.00914275	0.766071	0.0105061	0.58737	6.01877e-05	0.734938	9.24749e-05	0.743132	0.240088	0.663257	0.00214151	0.745526	0.00256016	0.752445	0.00246945	0.679633	1.87313e-05	0.736095	2.54102e-05	0.743656	0.00168951	0.678747	0.0022802	0.687962	FALSE
chr16	29729250	G	A	chr16_29729250_G_A	0.0280344	0.454227	0.0316456	0.461795	0.0116552	0.524514	0.000488393	0.465153	0.000509727	0.472394	0.247309	0.653003	0.00818162	0.530332	0.00893803	0.536806	0.00297961	0.636222	0.000147268	0.521618	0.000151737	0.529244	0.00655319	0.380114	0.00753132	0.386249	FALSE
chr16	29729324	G	C	chr16_29729324_G_C	0.134291	0.0914091	0.134291	0.0939887	0.0293409	0.125172	0.00407254	0.0959069	0.00407254	0.0976203	0.282224	0.607261	0.0404633	0.183163	0.0404633	0.187416	0.00834949	0.301305	0.00121811	0.146206	0.00121811	0.148601	0.0333947	0.0613652	0.0333947	0.0635398	FALSE
chr16	29732208	G	A	chr16_29732208_G_A	-0.0294161	0.458355	0.0294161	0.447757	0.0153174	0.362961	-0.000455152	0.416861	0.000455152	0.406169	0.757251	0.17875	-0.0219332	0.292698	0.0219332	0.286424	0.0115947	0.198397	-0.000338982	0.298219	0.000338982	0.291007	-0.00407927	0.54017	0.00407927	0.528899	FALSE
chr16	29738214	C	T	chr16_29738214_C_T	0.0107779	0.707029	0.0107779	0.71826	0.00593229	0.890164	6.3206e-05	0.777564	6.3206e-05	0.790297	0.479172	0.391737	0.00516853	0.578707	0.00516853	0.589171	0.00278073	0.644775	2.95376e-05	0.670146	2.95376e-05	0.682237	0.00263588	0.62157	0.00263588	0.633587	FALSE
chr16	29738278	T	C	chr16_29738278_T_C	0.0132062	0.658467	0.0132062	0.670269	0.00558936	0.918562	7.05627e-05	0.765164	7.05627e-05	0.778216	0.542034	0.337563	0.00680087	0.537471	0.00680087	0.546988	0.00310459	0.616669	3.71565e-05	0.654343	3.71565e-05	0.666059	0.00311225	0.594015	0.00311225	0.60528	FALSE
chr16	29738583	G	T	chr16_29738583_G_T	-0.0123323	0.712614	0.0123323	0.700607	0.00759635	0.772279	-0.000110971	0.741809	0.000110971	0.728858	0.717444	0.197768	-0.00946642	0.501994	0.00946642	0.492726	0.00553023	0.435475	-8.66864e-05	0.575255	8.66864e-05	0.564758	-0.00154501	0.770142	0.00154501	0.758477	FALSE
chr16	29738631	G	T	chr16_29738631_G_T	-0.0664707	0.232926	0.0664707	0.226725	0.0156722	0.35148	-0.00109866	0.262859	0.00109866	0.256787	0.734203	0.183709	-0.0484414	0.151816	0.0484414	0.149028	0.0115142	0.201171	-0.000802819	0.191939	0.000802819	0.188339	-0.0102053	0.290534	0.0102053	0.282236	FALSE
chr16	29738648	C	T	chr16_29738648_C_T	-0.0873138	0.189862	0.0873138	0.185229	0.0136449	0.429486	-0.00125454	0.259218	0.00125454	0.25403	0.736753	0.181438	-0.0686312	0.119655	0.0686312	0.117644	0.0101591	0.236982	-0.000991391	0.186005	0.000991391	0.18294	-0.010407	0.277462	0.010407	0.270214	FALSE
chr16	29744255	A	G	chr16_29744255_A_G	0.0267059	0.47518	0.0267059	0.485412	0.0302593	0.117203	0.000756498	0.316948	0.000756498	0.324902	0.451579	0.418656	0.0110784	0.432965	0.0110784	0.442287	0.0138889	0.157454	0.000320125	0.300776	0.000320125	0.307982	0.00672944	0.393602	0.00672944	0.402949	FALSE
chr16	29745697	C	A	chr16_29745697_C_A	0.0128855	0.622552	0.0151324	0.632134	0.00668048	0.826527	7.4675e-05	0.708275	9.60512e-05	0.717702	0.86672	0.0542198	0.0117086	0.386699	0.0133745	0.392581	0.00568325	0.419999	6.82626e-05	0.513078	8.4111e-05	0.521104	0.000619274	0.822665	0.000997189	0.830066	FALSE
chr16	29746227	A	G	chr16_29746227_A_G	0.01098	0.708135	0.01098	0.720474	0.00626169	0.86707	8.09791e-05	0.75999	8.09791e-05	0.77239	0.844045	0.0530068	0.00960632	0.476299	0.00960632	0.48519	0.00534071	0.445207	7.16637e-05	0.574917	7.16637e-05	0.586036	0.000757419	0.855581	0.000757419	0.867966	FALSE
chr16	29746328	A	G	chr16_29746328_A_G	0.00112891	0.721511	0.0109238	0.722434	0.00653177	0.858157	9.67936e-06	0.782438	7.13435e-05	0.782269	0.801405	0.0923699	0.00147164	0.489641	0.00942073	0.488993	0.00515953	0.4533	1.22609e-05	0.592844	6.13495e-05	0.592075	-0.00018737	0.868777	0.000755831	0.867579	FALSE
chr16	29746521	C	A	chr16_29746521_C_A	0.0189659	0.468977	0.0256886	0.477538	0.0119325	0.499251	0.000288733	0.467641	0.000323962	0.476771	0.690817	0.199954	0.0115106	0.322492	0.0172587	0.327437	0.00786277	0.314469	0.000178791	0.358761	0.000208913	0.364409	0.00391413	0.492595	0.00444448	0.500682	FALSE
chr16	29746717	G	C	chr16_29746717_G_C	0.014218	0.553271	0.0214769	0.557723	0.00857511	0.711101	0.000119778	0.613502	0.000189478	0.617201	0.478767	0.390742	0.00738666	0.473157	0.0104965	0.475228	0.00396205	0.542453	6.23349e-05	0.538795	9.032e-05	0.541305	0.00378392	0.475468	0.00527653	0.479849	FALSE
chr16	29755337	A	T	chr16_29755337_A_T	0.0371766	0.360036	0.0371766	0.37023	0.0144265	0.398149	0.000560215	0.352716	0.000560215	0.363134	0.401729	0.464517	0.0156996	0.350138	0.0156996	0.357568	0.00594649	0.406363	0.00024389	0.343027	0.00024389	0.352017	0.00944789	0.274617	0.00944789	0.283522	FALSE
chr16	29811520	A	C	chr16_29811520_A_C	-0.00485147	0.467944	0.0298428	0.468266	0.0124482	0.483922	-5.10302e-05	0.476893	0.000411153	0.478261	0.855293	0.0903698	-0.00461437	0.291599	0.0257563	0.292626	0.0106606	0.222004	-5.07955e-05	0.338339	0.000355126	0.339192	1.90546e-05	0.695781	0.00216587	0.696838	FALSE
chr16	29820817	G	A	chr16_29820817_G_A	-0.00781708	0.645059	0.0147557	0.639841	0.0057583	0.907009	-5.33031e-05	0.74377	8.78498e-05	0.738418	0.482797	0.387508	-0.00378153	0.530316	0.00705922	0.526482	0.00285066	0.639419	-2.60662e-05	0.639908	4.30565e-05	0.635625	-0.00197532	0.546435	0.0037601	0.541872	FALSE
chr16	29821552	A	G	chr16_29821552_A_G	0.0476754	0.334064	0.0491091	0.34014	0.0147025	0.392972	0.000774509	0.359785	0.000791047	0.365931	0.619594	0.274152	0.0299137	0.260991	0.0309237	0.265113	0.00912093	0.267842	0.000491054	0.291658	0.000502705	0.295958	0.0100894	0.304021	0.0103149	0.309635	FALSE
chr16	29848306	C	T	chr16_29848306_C_T	-0.00369446	0.796732	0.00796584	0.794214	0.0045316	0.974292	-1.87809e-05	0.883774	3.56523e-05	0.882964	0.650725	0.257373	-0.00254951	0.649247	0.00524572	0.646797	0.00294642	0.627441	-1.2879e-05	0.768866	2.35261e-05	0.765572	-0.000714547	0.775301	0.00150531	0.7726	FALSE
chr16	29848656	A	G	chr16_29848656_A_G	-0.090086	0.199226	0.090086	0.193252	0.0209791	0.224884	-0.00218875	0.206466	0.00218875	0.201625	0.746285	0.184146	-0.0689309	0.127423	0.0689309	0.124092	0.0156986	0.129069	-0.00168334	0.146459	0.00168334	0.144103	-0.0128412	0.26086	0.0128412	0.253702	FALSE
chr16	29849364	A	C	chr16_29849364_A_C	0.0445203	0.312526	0.0445203	0.321234	0.0156061	0.360931	0.000753564	0.310378	0.000753564	0.319167	0.405446	0.461254	0.0180441	0.317182	0.0180441	0.323795	0.00634532	0.386015	0.000305572	0.308289	0.000305572	0.316059	0.0112581	0.234645	0.0112581	0.242043	FALSE
chr16	29876480	G	A	chr16_29876480_G_A	0.0332252	0.456647	0.0332252	0.465745	0.0153547	0.367297	0.000608802	0.455533	0.000608802	0.463745	0.820577	0.121213	0.0275917	0.321215	0.0275917	0.325486	0.0126908	0.179593	0.000505902	0.346946	0.000505902	0.352169	0.00288359	0.629668	0.00288359	0.642098	FALSE
chr16	29877772	C	G	chr16_29877772_C_G	-0.0197466	0.475697	0.026926	0.468382	0.012934	0.46062	-0.00021806	0.465689	0.000332416	0.458011	0.900213	0.0453636	-0.0177524	0.265844	0.0241762	0.261849	0.0116444	0.197816	-0.000196248	0.305801	0.000298568	0.301214	-0.00106229	0.777924	0.00142433	0.770948	FALSE
chr16	29926299	G	A	chr16_29926299_G_A	0.0546924	0.236192	0.0666288	0.240926	0.0212195	0.223587	0.00141185	0.219381	0.00158294	0.222254	0.936834	0.0143207	0.0517615	0.119298	0.0629126	0.120816	0.0199083	0.0883752	0.00133704	0.136025	0.00149688	0.137205	0.00177049	0.67602	0.00221509	0.68303	FALSE
chr16	29926331	G	A	chr16_29926331_G_A	-0.00239084	0.63158	0.016258	0.626289	0.0248371	0.16992	-6.34996e-06	0.460071	0.000431096	0.453828	0.930333	0.0190225	-0.00222968	0.392558	0.0151319	0.387722	0.0231496	0.066509	-6.71022e-06	0.305621	0.000401902	0.300909	-0.000103212	0.89699	0.000608159	0.891273	FALSE
chr16	29943333	T	G	chr16_29943333_T_G	-0.00292028	0.721481	0.0105882	0.718619	0.00727124	0.800407	-3.75929e-05	0.758901	8.09314e-05	0.755529	0.522051	0.355684	-0.00183036	0.577275	0.00561136	0.574598	0.00388412	0.547537	-2.24362e-05	0.639819	4.41677e-05	0.636904	-0.00056211	0.644215	0.00256919	0.641262	FALSE
chr16	29973518	C	G	chr16_29973518_C_G	-0.0119443	0.54495	0.021851	0.537896	0.0113028	0.541082	-0.000160957	0.560956	0.000239941	0.55326	0.943025	0.0119243	-0.0113393	0.31773	0.0206346	0.313763	0.0106615	0.222337	-0.000152611	0.378098	0.000226721	0.372937	-0.00045731	0.861771	0.000825698	0.855719	FALSE
chr16	29996004	C	T	chr16_29996004_C_T	0.012245	0.481797	0.0267127	0.484439	0.0167202	0.326602	0.000255617	0.416029	0.000499898	0.417759	0.998457	2.11496e-05	0.0122131	0.254345	0.0266617	0.25527	0.0166924	0.119748	0.000254894	0.260486	0.000498879	0.261496	7.62183e-05	0.972115	0.000114327	0.976711	FALSE
chr16	30004701	C	T	chr16_30004701_C_T	0.00770373	0.694643	0.0121921	0.702605	0.0119655	0.506472	9.0903e-05	0.668301	0.000145628	0.676128	0.717545	0.201057	0.00654774	0.505838	0.00920161	0.511564	0.00849261	0.290055	7.72185e-05	0.514787	0.000109576	0.52124	0.000528764	0.762305	0.00146244	0.768729	FALSE
chr16	30005656	A	G	chr16_30005656_A_G	0.0414945	0.401142	0.0448138	0.406803	0.0146014	0.395409	0.000780083	0.409392	0.000817099	0.413408	0.442422	0.427373	0.0223007	0.361827	0.0236241	0.36604	0.00672527	0.372099	0.000419424	0.371164	0.000434182	0.374594	0.00941455	0.329571	0.010345	0.335168	FALSE
chr16	30005962	G	C	chr16_30005962_G_C	-0.00349925	0.79408	0.00778019	0.789403	0.0100725	0.610742	-1.94951e-05	0.772543	7.16525e-05	0.768642	0.386279	0.485628	-0.00174809	0.69871	0.00306562	0.694522	0.00373888	0.556913	-1.17271e-05	0.700867	2.72417e-05	0.69696	-0.000868571	0.710507	0.00198009	0.706465	FALSE
chr16	30011243	A	G	chr16_30011243_A_G	-0.0329387	0.434422	0.035527	0.427518	0.0113185	0.541657	-0.000464632	0.470219	0.000491963	0.463582	0.806914	0.13748	-0.0264501	0.27229	0.0285565	0.269284	0.00913484	0.270763	-0.000373424	0.335852	0.000395666	0.332163	-0.00372517	0.570837	0.00398558	0.561894	FALSE
chr16	30011335	G	C	chr16_30011335_G_C	-0.100882	0.152379	0.100882	0.147947	0.0338378	0.103447	-0.00427081	0.121137	0.00427081	0.11845	0.800373	0.142764	-0.0804432	0.089894	0.0804432	0.0880973	0.027097	0.0532082	-0.00341222	0.0821367	0.00341222	0.0808421	-0.0114772	0.266697	0.0114772	0.259678	FALSE
chr16	30022107	A	G	chr16_30022107_A_G	0.0120308	0.570539	0.019699	0.576931	0.0243299	0.173544	0.000272624	0.402193	0.000485678	0.408943	0.670499	0.241808	0.00823332	0.404546	0.0132104	0.40878	0.0163937	0.119929	0.000187924	0.306007	0.000326209	0.310778	0.00205472	0.555884	0.00366801	0.562308	FALSE
chr16	30028857	C	G	chr16_30028857_C_G	-0.137138	0.100669	0.137138	0.0976994	0.027579	0.142743	-0.00443846	0.108212	0.00443846	0.105848	0.266194	0.631195	-0.0364134	0.205728	0.0364134	0.201616	0.00738825	0.337423	-0.0011866	0.165917	0.0011866	0.162515	-0.0345412	0.0673289	0.0345412	0.064816	FALSE
chr16	30031356	G	T	chr16_30031356_G_T	0.032067	0.436818	0.032067	0.447357	0.013964	0.414137	0.000484551	0.431293	0.000484551	0.441816	0.599057	0.297157	0.0193545	0.344865	0.0193545	0.351717	0.00836376	0.293618	0.00029209	0.358961	0.00029209	0.366978	0.00679454	0.39134	0.00679454	0.401661	FALSE
chr16	30031789	T	G	chr16_30031789_T_G	0.00927715	0.67294	0.0127679	0.680743	0.0149472	0.382582	0.000129838	0.57641	0.000187505	0.584946	0.551636	0.332982	0.00519957	0.518783	0.00708183	0.525384	0.00819214	0.300156	7.21617e-05	0.473132	0.000103257	0.480286	0.00200232	0.607794	0.00285342	0.615011	FALSE
chr16	30042276	T	C	chr16_30042276_T_C	-0.00145353	0.885484	0.00423151	0.879777	0.00489662	0.965175	-8.52143e-06	0.928886	1.96867e-05	0.924234	0.230076	0.679803	-0.000368452	0.859225	0.0009486	0.852801	0.00113013	0.84324	-2.09836e-06	0.904512	4.4301e-06	0.89732	-0.000347746	0.830531	0.00104641	0.823877	FALSE
chr16	30045827	C	T	chr16_30045827_C_T	-0.00317715	0.666161	0.0136916	0.666474	0.0431467	0.0562909	-0.000199325	0.369764	0.000666682	0.371216	0.169708	0.758124	-0.000653281	0.763276	0.00198952	0.765461	0.00703051	0.35248	-3.55018e-05	0.523907	9.27978e-05	0.525386	-0.000900329	0.597598	0.00325039	0.598222	FALSE
chr16	30066173	T	C	chr16_30066173_T_C	0.00937297	0.622072	0.0166164	0.628748	0.00721368	0.805846	6.81334e-05	0.701297	0.000116109	0.709852	0.897164	0.0480562	0.00842599	0.405624	0.0149149	0.410118	0.00646947	0.375857	6.12078e-05	0.521515	0.000104186	0.528084	0.000430316	0.852536	0.000817759	0.858885	FALSE
chr16	30083915	C	T	chr16_30083915_C_T	0.00352558	0.824298	0.00657466	0.825999	0.0122553	0.491608	3.44703e-05	0.774731	7.22722e-05	0.777021	0.259176	0.63877	0.00101316	0.78859	0.00170066	0.790363	0.00322207	0.602846	1.0314e-05	0.754875	1.88169e-05	0.75729	0.000887626	0.749991	0.00166569	0.753142	FALSE
chr16	30084171	C	T	chr16_30084171_C_T	-0.0888609	0.177007	0.0888609	0.172411	0.021601	0.21845	-0.00216104	0.189056	0.00216104	0.185769	0.281839	0.609323	-0.026154	0.273958	0.026154	0.269052	0.00613275	0.397296	-0.000634849	0.243624	0.000634849	0.23941	-0.0234594	0.123662	0.0234594	0.119338	FALSE
chr16	30084413	G	A	chr16_30084413_G_A	-0.0182348	0.528368	0.023481	0.520875	0.0164773	0.327056	-0.000330218	0.449259	0.000407596	0.442616	0.409637	0.459805	-0.0071567	0.479509	0.00946498	0.473973	0.00670124	0.364623	-0.000128447	0.424373	0.000162493	0.418738	-0.00481287	0.426317	0.00608952	0.418832	FALSE
chr16	30091839	C	A	chr16_30091839_C_A	-0.0132832	0.538488	0.0217755	0.531306	0.0293994	0.123294	-0.000319383	0.337927	0.000632654	0.332558	0.968271	0.00282968	-0.0128345	0.293889	0.0210615	0.29046	0.02846	0.0434513	-0.000308242	0.207529	0.000611729	0.205235	-0.000423964	0.886435	0.000687553	0.878683	FALSE
chr16	30092038	G	C	chr16_30092038_G_C	0.0424964	0.331924	0.0424964	0.340293	0.0232642	0.192081	0.000888543	0.277952	0.000888543	0.285322	0.984224	0.000603951	0.041863	0.168782	0.041863	0.172136	0.0228856	0.0687739	0.000875229	0.170359	0.000875229	0.173648	0.000851104	0.841609	0.000851104	0.853697	FALSE
chr16	30095964	A	T	chr16_30095964_A_T	-0.00427816	0.807485	0.00714972	0.800646	0.00786757	0.757184	-3.2745e-05	0.819493	5.40692e-05	0.811735	0.876915	0.0673182	-0.0038183	0.55325	0.00625228	0.546884	0.0069131	0.35628	-2.92849e-05	0.614297	4.73597e-05	0.606843	-0.000255649	0.917242	0.00048748	0.911363	FALSE
chr16	30096460	A	G	chr16_30096460_A_G	-0.215772	0.0415493	0.215772	0.0403317	0.0532549	0.0342111	-0.0119175	0.034704	0.0119175	0.0338426	0.962364	0.00403075	-0.207643	0.0172356	0.207643	0.0168986	0.051189	0.0107341	-0.0114503	0.0189737	0.0114503	0.0184633	-0.00663099	0.388825	0.00663099	0.378839	TRUE
chr16	30122930	C	G	chr16_30122930_C_G	0.0158505	0.636403	0.0159648	0.646456	0.0109676	0.559801	0.000193315	0.633125	0.00019401	0.643204	0.882926	0.0605193	0.0139788	0.452445	0.0140776	0.458071	0.00972615	0.252026	0.000170836	0.494022	0.000171436	0.500728	0.000944789	0.832885	0.000947965	0.84381	FALSE
chr16	30143419	A	G	chr16_30143419_A_G	-0.0275005	0.487596	0.0275005	0.476625	0.01624	0.341474	-0.000548676	0.438327	0.000548676	0.428434	0.264638	0.63321	-0.00701298	0.565542	0.00701298	0.554484	0.00416921	0.521165	-0.000140615	0.499103	0.000140615	0.488673	-0.00719469	0.40354	0.00719469	0.393456	FALSE
chr16	30143710	T	C	chr16_30143710_T_C	-0.00515011	0.680948	0.0132537	0.674824	0.00761498	0.776394	-4.88909e-05	0.721186	0.00010422	0.713382	0.19606	0.731307	-0.000924768	0.731124	0.00254486	0.725118	0.00148275	0.796212	-8.66663e-06	0.756018	1.97281e-05	0.749786	-0.00145291	0.584449	0.00333296	0.578446	FALSE
chr16	30335371	A	G	chr16_30335371_A_G	0.101443	0.13075	0.101443	0.134551	0.0259408	0.154895	0.00270853	0.132027	0.00270853	0.134826	0.962315	0.00413398	0.0979066	0.0612054	0.0979066	0.0623369	0.024982	0.0564076	0.00261612	0.0784552	0.00261612	0.0793802	0.00318847	0.577929	0.00318847	0.589262	FALSE
chr16	30350020	G	T	chr16_30350020_G_T	0.0318137	0.433928	0.0318137	0.444235	0.023887	0.179678	0.000721573	0.338929	0.000721573	0.347602	0.325848	0.55269	0.0106514	0.45859	0.0106514	0.468116	0.00780751	0.315659	0.00024426	0.365995	0.00024426	0.373815	0.00789653	0.34809	0.00789653	0.357832	FALSE
chr16	30354718	G	A	chr16_30354718_G_A	0.000940448	0.706724	0.0113996	0.706295	0.00977275	0.626965	4.25522e-05	0.702594	0.000111913	0.702766	0.773614	0.166702	0.000553928	0.498925	0.00871383	0.497737	0.00754802	0.330918	3.10359e-05	0.53906	8.52145e-05	0.53821	0.000182606	0.761507	0.00154818	0.760686	FALSE
chr16	30355066	C	G	chr16_30355066_C_G	-0.00453538	0.772967	0.00907732	0.770375	0.0120412	0.509238	-0.000102597	0.710315	0.000147272	0.708149	0.928877	0.0212089	-0.00409663	0.527212	0.00834479	0.526874	0.0111432	0.213564	-9.30099e-05	0.516764	0.000134795	0.516256	-0.00021754	0.933589	0.000373152	0.931778	FALSE
chr16	30356499	A	G	chr16_30356499_A_G	-0.152994	0.0825522	0.152994	0.0805327	0.0303167	0.120881	-0.00523078	0.090862	0.00523078	0.08879	0.279993	0.61033	-0.0474841	0.167313	0.0474841	0.164726	0.00890067	0.285278	-0.00165903	0.135461	0.00165903	0.13362	-0.0388094	0.0551078	0.0388094	0.0531465	FALSE
chr16	30370970	G	A	chr16_30370970_G_A	0.00221559	0.444133	0.0306359	0.445138	0.0117148	0.519761	4.85254e-05	0.473925	0.000318482	0.47701	0.986517	0.000369561	0.00216475	0.233073	0.0301599	0.234732	0.0115639	0.200277	4.76325e-05	0.299961	0.000313725	0.302387	0.000141321	0.889111	0.000611334	0.889751	FALSE
chr16	30378993	T	C	chr16_30378993_T_C	0.042054	0.397584	0.042054	0.406393	0.0156678	0.354497	0.000654687	0.39803	0.000654687	0.40743	0.9391	0.0145159	0.0394403	0.229011	0.0394403	0.232987	0.0147323	0.141787	0.000614342	0.262075	0.000614342	0.266792	0.00142115	0.77139	0.00142115	0.783224	FALSE
chr16	30382339	G	A	chr16_30382339_G_A	0.0107494	0.541168	0.0214867	0.544714	0.0171746	0.314986	0.00024901	0.458394	0.00037313	0.461621	0.726632	0.202892	0.00815888	0.363557	0.0158798	0.365425	0.0125152	0.18199	0.000187797	0.336039	0.00027689	0.337711	0.00143544	0.600149	0.00306144	0.603662	FALSE
chr16	30382450	G	A	chr16_30382450_G_A	0.0020301	0.707756	0.0114213	0.71116	0.00467124	0.963065	-1.31532e-06	0.819255	5.62691e-05	0.821773	0.762019	0.174785	0.00139469	0.504993	0.0085885	0.506784	0.00356059	0.574946	-1.5598e-06	0.654648	4.23693e-05	0.656779	0.00040491	0.751204	0.00159264	0.754824	FALSE
chr16	30382958	G	A	chr16_30382958_G_A	0.0112562	0.699333	0.0112562	0.710604	0.00433157	0.967621	5.14083e-05	0.812275	5.14083e-05	0.824283	0.72778	0.200711	0.00822958	0.485064	0.00822958	0.494778	0.0031763	0.608768	3.79794e-05	0.642893	3.79794e-05	0.654993	0.00173714	0.720235	0.00173714	0.73132	FALSE
chr16	30395948	C	A	chr16_30395948_C_A	-0.0323851	0.41975	0.0323851	0.408704	0.0100393	0.615723	-0.000327902	0.47481	0.000327902	0.462883	0.778859	0.158902	-0.0251939	0.256814	0.0251939	0.251114	0.00781756	0.314029	-0.000255042	0.333774	0.000255042	0.326809	-0.00403481	0.534228	0.00403481	0.522482	FALSE
chr16	30409530	T	C	chr16_30409530_T_C	0.0228342	0.501298	0.0228342	0.513317	0.013103	0.453179	0.000306882	0.470714	0.000306882	0.483743	0.665452	0.246935	0.0152915	0.348314	0.0152915	0.356409	0.00867672	0.282493	0.000204852	0.359673	0.000204852	0.369129	0.00443019	0.485835	0.00443019	0.497597	FALSE
chr16	30446029	C	T	chr16_30446029_C_T	-0.354771	0.01569	0.354771	0.0150567	0.0398313	0.0675812	-0.014735	0.0281233	0.014735	0.0274137	0.916928	0.0312123	-0.324897	0.00707331	0.324897	0.00678485	0.0365274	0.0256095	-0.0134948	0.0161013	0.0134948	0.0157951	-0.0175524	0.154832	0.0175524	0.149991	TRUE
chr16	30451025	C	G	chr16_30451025_C_G	0.00471466	0.811831	0.00686267	0.814365	0.00598136	0.896303	3.6201e-05	0.851398	4.67349e-05	0.854312	0.175883	0.759237	0.000649561	0.840079	0.00108466	0.842489	0.00104271	0.855608	5.17681e-06	0.866846	7.3174e-06	0.869962	0.00104006	0.750378	0.00164663	0.753167	FALSE
chr16	30458636	C	T	chr16_30458636_C_T	-0.0130929	0.698156	0.0130929	0.686507	0.00911707	0.674725	-0.000130931	0.712416	0.000130931	0.700044	0.565241	0.320912	-0.00702062	0.565664	0.00702062	0.555924	0.00507398	0.459112	-6.97883e-05	0.60218	6.97883e-05	0.591266	-0.00305032	0.631964	0.00305032	0.620556	FALSE
chr16	30492093	T	G	chr16_30492093_T_G	0.125958	0.0904001	0.125958	0.0931064	0.0296886	0.123284	0.00379854	0.094701	0.00379854	0.0961419	0.627107	0.272598	0.0791153	0.0755031	0.0791153	0.0768477	0.0184643	0.0988726	0.0023672	0.0794844	0.0023672	0.0801433	0.0269019	0.0796595	0.0269019	0.0826785	FALSE
chr16	30492407	C	T	chr16_30492407_C_T	-0.00224596	0.719784	0.0112167	0.715451	0.0138985	0.41893	-4.03042e-05	0.643083	0.000167948	0.637362	0.624558	0.274746	-0.00138725	0.557757	0.00658621	0.553842	0.00859463	0.285117	-2.36284e-05	0.520372	9.7604e-05	0.515018	-0.000401734	0.674949	0.00238341	0.670481	FALSE
chr16	30492492	T	C	chr16_30492492_T_C	0.0181298	0.579348	0.0181298	0.591838	0.0127397	0.468887	0.000237569	0.537372	0.000237569	0.550422	0.615474	0.281894	0.0112195	0.42841	0.0112195	0.437133	0.00788739	0.311186	0.000148708	0.425959	0.000148708	0.436364	0.00358861	0.547697	0.00358861	0.560306	FALSE
chr16	30558690	T	G	chr16_30558690_T_G	0.0109074	0.548543	0.0204489	0.554775	0.0164379	0.32655	0.000160873	0.483939	0.000330001	0.490483	0.970114	0.00234903	0.0105931	0.318473	0.0198429	0.322343	0.015949	0.124572	0.000156356	0.315091	0.000320315	0.319541	0.000381092	0.881659	0.000631977	0.888391	FALSE
chr16	30628389	G	A	chr16_30628389_G_A	0.114043	0.1206	0.114043	0.123907	0.042401	0.0591718	0.00526516	0.0856748	0.00526516	0.0874199	0.598484	0.294795	0.0688558	0.102102	0.0688558	0.104152	0.0253564	0.0554823	0.00314581	0.0741819	0.00314581	0.0752918	0.0245582	0.104291	0.0245582	0.107495	FALSE
chr16	30628864	G	A	chr16_30628864_G_A	0.184426	0.0536459	0.184426	0.0548318	0.0439453	0.0540451	0.00846598	0.0481661	0.00846598	0.0493294	0.779043	0.160729	0.142953	0.0336298	0.142953	0.0344063	0.0341235	0.0294712	0.00654558	0.033954	0.00654558	0.0343586	0.0238722	0.099995	0.0238722	0.103234	TRUE
chr16	30629229	C	T	chr16_30629229_C_T	-0.022798	0.473406	0.029304	0.466655	0.0112546	0.545444	-0.000205765	0.528099	0.000270471	0.51966	0.663555	0.249151	-0.0149478	0.340502	0.019347	0.3358	0.00746812	0.331206	-0.000135007	0.406203	0.00017876	0.399515	-0.00444924	0.464859	0.00552583	0.457343	FALSE
chr16	30633962	G	A	chr16_30633962_G_A	-0.0010943	0.640573	0.0149143	0.641204	0.0103539	0.571635	-2.44009e-05	0.62184	0.000194111	0.624049	0.810539	0.131713	-0.00052532	0.418236	0.0119073	0.420022	0.00835874	0.306597	-1.37108e-05	0.460243	0.000154143	0.461757	-0.000235006	0.743478	0.00167363	0.74366	FALSE
chr16	30634095	G	C	chr16_30634095_G_C	-0.0196941	0.431199	0.0328075	0.425751	0.0144029	0.405192	-0.000428217	0.416633	0.000551992	0.410758	0.871658	0.0714584	-0.0172083	0.251414	0.0284701	0.248116	0.0125364	0.182888	-0.000373391	0.281372	0.00047969	0.278244	-0.00120361	0.687219	0.00224526	0.679632	FALSE
chr16	30634323	A	T	chr16_30634323_A_T	0.0247139	0.492964	0.0247139	0.503934	0.0127866	0.467685	0.000321633	0.479786	0.000321633	0.49162	0.9211	0.0243327	0.0229271	0.27824	0.0229271	0.283792	0.0117818	0.197527	0.000298389	0.315712	0.000298389	0.323312	0.000990838	0.820964	0.000990838	0.832777	FALSE
chr16	30657770	A	G	chr16_30657770_A_G	0.026115	0.513658	0.0280224	0.518181	0.0171045	0.312758	0.000415371	0.494976	0.000443525	0.500308	0.95335	0.0072103	0.0253791	0.318969	0.0271648	0.320936	0.0162874	0.121646	0.000403531	0.339454	0.000429884	0.341647	0.00077171	0.856588	0.000835226	0.860955	FALSE
chr16	30715646	G	A	chr16_30715646_G_A	-0.0670183	0.223429	0.0670183	0.21746	0.0338109	0.095082	-0.00239388	0.152644	0.00239388	0.149637	0.78764	0.152162	-0.0531226	0.1327	0.0531226	0.129943	0.0266634	0.0504016	-0.00189617	0.105015	0.00189617	0.103305	-0.00749162	0.36134	0.00749162	0.352287	FALSE
chr16	30748227	C	T	chr16_30748227_C_T	-0.117089	0.109091	0.117089	0.106066	0.025924	0.154032	-0.00306351	0.116105	0.00306351	0.114023	0.954434	0.00601208	-0.111903	0.0492119	0.111903	0.0482246	0.0247424	0.0572805	-0.00292758	0.0680103	0.00292758	0.0671108	-0.00399035	0.531713	0.00399035	0.520447	FALSE
chr16	30748395	T	C	chr16_30748395_T_C	0.0227068	0.40471	0.0365193	0.408108	0.0181867	0.279352	0.00043732	0.367517	0.000684319	0.369788	0.955817	0.00561509	0.0218643	0.226866	0.0350846	0.228018	0.0173872	0.107896	0.000421324	0.238894	0.000657734	0.239733	0.000622449	0.801556	0.00120997	0.806017	FALSE
chr16	30762284	G	T	chr16_30762284_G_T	-0.0958014	0.21947	0.0958014	0.213626	0.0445463	0.0518709	-0.00449742	0.147026	0.00449742	0.144387	0.972472	0.00186996	-0.0937604	0.113059	0.0937604	0.111816	0.043339	0.0164774	-0.00440246	0.0887184	0.00440246	0.0868462	-0.00232942	0.706887	0.00232942	0.694746	FALSE
chr16	30762501	T	C	chr16_30762501_T_C	0.0206605	0.40257	0.037017	0.406943	0.00862516	0.702406	0.000244021	0.502599	0.000341101	0.508218	0.944145	0.0104638	0.0194568	0.221328	0.0351384	0.223438	0.00815814	0.304173	0.000231419	0.334755	0.000324494	0.33827	0.000773298	0.798963	0.00121155	0.806511	FALSE
chr16	30775394	T	C	chr16_30775394_T_C	0.428638	0.00913454	0.428638	0.00954527	0.0572823	0.0278792	0.0249509	0.0135785	0.0249509	0.0140066	0.828455	0.114512	0.357034	0.00509284	0.357034	0.0054268	0.0474731	0.0130843	0.0207853	0.00866584	0.0207853	0.0089313	0.0433412	0.0368245	0.0433412	0.0382173	TRUE
chr16	30775606	C	T	chr16_30775606_C_T	0.000248627	0.71055	0.0110751	0.71037	0.00724005	0.804806	3.78432e-06	0.752575	8.34262e-05	0.751288	0.827897	0.116539	-2.36754e-05	0.481578	0.0091077	0.480765	0.00599438	0.401752	1.41246e-06	0.567282	6.85264e-05	0.564753	0.000161964	0.819482	0.00109881	0.818625	FALSE
chr16	30787368	G	A	chr16_30787368_G_A	-0.0230879	0.522353	0.0230879	0.510116	0.0108767	0.566098	-0.00025472	0.52918	0.00025472	0.516224	0.325133	0.553891	-0.00751246	0.520819	0.00751246	0.510746	0.00353678	0.575228	-8.30122e-05	0.528557	8.30122e-05	0.516825	-0.00596726	0.418451	0.00596726	0.407724	FALSE
chr16	30805644	C	A	chr16_30805644_C_A	-0.0480964	0.322399	0.0480964	0.315134	0.0195176	0.253773	-0.000915767	0.295232	0.000915767	0.2877	0.61972	0.281859	-0.0300473	0.241914	0.0300473	0.237589	0.0121793	0.186895	-0.000578698	0.235918	0.000578698	0.230405	-0.00976547	0.30185	0.00976547	0.29379	FALSE
chr16	30807138	C	T	chr16_30807138_C_T	0.0129252	0.4415	0.0315115	0.441012	0.0179364	0.301684	0.000462859	0.381007	0.000695697	0.37909	0.368657	0.504814	0.00386306	0.447514	0.0111506	0.446895	0.00637804	0.388318	0.000142367	0.392082	0.000234218	0.390723	0.00299951	0.35945	0.00782032	0.358882	FALSE
chr16	30875044	T	G	chr16_30875044_T_G	0.00923728	0.628971	0.0150313	0.637029	0.0103334	0.59892	7.43418e-05	0.635484	0.000141608	0.643469	0.870294	0.0739893	0.00800555	0.393189	0.0131277	0.398315	0.00895065	0.276527	6.39077e-05	0.445268	0.000123373	0.451915	0.000606571	0.82611	0.000974959	0.833738	FALSE
chr16	30875322	T	C	chr16_30875322_T_C	-0.0382456	0.376136	0.0382456	0.366467	0.0119448	0.507341	-0.000468012	0.416136	0.000468012	0.40571	0.898023	0.0456012	-0.0341882	0.205947	0.0341882	0.202202	0.0107313	0.221758	-0.000418675	0.274213	0.000418675	0.26814	-0.00202296	0.713338	0.00202296	0.701994	FALSE
chr16	30903074	C	T	chr16_30903074_C_T	0.0474705	0.305283	0.0474705	0.313359	0.0143682	0.403875	0.000768907	0.320044	0.000768907	0.327918	0.75597	0.180887	0.0361881	0.191826	0.0361881	0.195931	0.0108899	0.218447	0.000587767	0.22942	0.000587767	0.234266	0.00631659	0.388938	0.00631659	0.398867	FALSE
chr16	30903243	T	C	chr16_30903243_T_C	-0.0092213	0.683567	0.013265	0.67831	0.0186557	0.272767	-0.000186902	0.543136	0.000256613	0.538343	0.738414	0.195784	-0.00673859	0.471983	0.00975587	0.468427	0.0137727	0.156703	-0.000136924	0.397211	0.000188863	0.395919	-0.00140845	0.721233	0.0019388	0.71639	FALSE
chr16	30903305	T	C	chr16_30903305_T_C	0.0201356	0.506712	0.0228974	0.516157	0.0130493	0.454841	0.000245224	0.487938	0.000287521	0.496845	0.738747	0.195469	0.0149276	0.333574	0.0169537	0.338601	0.00960043	0.252112	0.000180854	0.356784	0.000211884	0.36207	0.00291694	0.566172	0.0033679	0.574356	FALSE
chr16	30921743	C	T	chr16_30921743_C_T	0.0336902	0.445111	0.0346621	0.451856	0.010658	0.58146	0.000440061	0.494449	0.000446099	0.501529	0.780467	0.15985	0.0270763	0.304278	0.0278335	0.306937	0.00837444	0.298261	0.000354315	0.375241	0.000359019	0.37936	0.00352192	0.578248	0.00362355	0.586081	FALSE
chr16	30922754	G	A	chr16_30922754_G_A	-0.0155922	0.644774	0.0164373	0.636182	0.0101104	0.611344	-0.000165782	0.657705	0.000174275	0.648539	0.999163	1.69776e-05	-0.0155806	0.392794	0.0164253	0.388017	0.0101023	0.236499	-0.000165666	0.451945	0.000174155	0.446431	-1.90546e-05	0.990829	2.22303e-05	0.994185	FALSE
chr16	30935185	A	G	chr16_30935185_A_G	-0.0182936	0.599756	0.0182936	0.587551	0.0160496	0.342505	-0.000326474	0.515152	0.000326474	0.503067	0.462734	0.406258	-0.00803945	0.521703	0.00803945	0.5118	0.00739886	0.331573	-0.000141242	0.4649	0.000141242	0.454667	-0.00461915	0.510421	0.00461915	0.499362	FALSE
chr16	30936251	A	G	chr16_30936251_A_G	-0.00794905	0.674979	0.0137667	0.667225	0.00711049	0.814665	-3.67329e-05	0.741051	9.32541e-05	0.73341	0.285298	0.606396	-0.00258571	0.665962	0.00387645	0.65911	0.00197342	0.734446	-1.29176e-05	0.721857	2.54578e-05	0.715278	-0.00206742	0.57875	0.00349016	0.571557	FALSE
chr16	30941853	G	C	chr16_30941853_G_C	-0.00681934	0.773773	0.00919891	0.768583	0.0211115	0.222046	-0.000172256	0.611253	0.000219713	0.606233	0.48055	0.387192	-0.00343304	0.65171	0.00464243	0.648344	0.0102714	0.234973	-8.80641e-05	0.531543	0.000112575	0.528201	-0.00154342	0.711721	0.00209283	0.706949	FALSE
chr16	30941881	G	A	chr16_30941881_G_A	-0.0187914	0.593148	0.0187914	0.581682	0.0096033	0.644119	-0.000177268	0.626551	0.000177268	0.61389	0.497632	0.372203	-0.00880161	0.495329	0.00880161	0.486364	0.00479083	0.478253	-8.27769e-05	0.538357	8.27769e-05	0.527846	-0.0046128	0.514501	0.0046128	0.503662	FALSE
chr16	30949186	T	C	chr16_30949186_T_C	0.0524943	0.26691	0.0524943	0.273882	0.0227914	0.201353	0.00128508	0.224627	0.00128508	0.229759	0.828079	0.116708	0.0436523	0.153591	0.0436523	0.156882	0.0189421	0.0966498	0.00107233	0.150641	0.00107233	0.153335	0.00474777	0.466315	0.00474777	0.477719	FALSE
chr16	30957268	C	T	chr16_30957268_C_T	-0.172828	0.0607991	0.172828	0.0589792	0.0235731	0.183119	-0.004225	0.0925362	0.004225	0.0907286	0.963996	0.00364181	-0.166678	0.0264188	0.166678	0.0257352	0.0227338	0.0676831	-0.00407675	0.0526688	0.00407675	0.0521307	-0.00529241	0.454045	0.00529241	0.442905	FALSE
chr16	30958236	G	C	chr16_30958236_G_C	-0.0122415	0.542302	0.0226958	0.538058	0.0134551	0.437903	-0.000171822	0.51343	0.000317817	0.509736	0.917143	0.0306193	-0.0114428	0.323742	0.0210043	0.322083	0.0123306	0.183919	-0.000160085	0.345947	0.000293662	0.344462	-0.000495419	0.834569	0.000994014	0.831462	FALSE
chr16	30977622	G	A	chr16_30977622_G_A	-0.0281933	0.23261	0.0703222	0.233839	0.0230695	0.191458	-0.000952455	0.216037	0.00181656	0.217728	0.623736	0.27751	-0.0171451	0.187171	0.0427481	0.188511	0.0143714	0.148205	-0.000587289	0.179095	0.00111225	0.180588	-0.00521143	0.208783	0.0147101	0.209509	FALSE
chr16	30985550	C	G	chr16_30985550_C_G	-0.110027	0.126249	0.110027	0.122875	0.0253959	0.16166	-0.00276623	0.1328	0.00276623	0.130677	0.705385	0.213767	-0.0793245	0.0858274	0.0793245	0.0842655	0.0179169	0.10431	-0.00199402	0.0991008	0.00199402	0.0977039	-0.0179018	0.15276	0.0179018	0.147938	FALSE
chr16	30985551	G	C	chr16_30985551_G_C	-0.0520098	0.287061	0.0520098	0.27953	0.0273383	0.141114	-0.00141665	0.21384	0.00141665	0.208815	0.704749	0.214245	-0.036165	0.193174	0.036165	0.189048	0.0192355	0.0917493	-0.000984941	0.159133	0.000984941	0.156113	-0.00952729	0.305984	0.00952729	0.296972	FALSE
chr16	30996922	C	T	chr16_30996922_C_T	-0.0184911	0.593514	0.0184911	0.58182	0.0104154	0.59271	-0.000196112	0.594236	0.000196112	0.581271	0.851503	0.0943494	-0.0157465	0.362165	0.0157465	0.354955	0.00887671	0.274624	-0.000167137	0.413692	0.000167137	0.404368	-0.00143386	0.781792	0.00143386	0.770176	FALSE
chr16	30997704	T	C	chr16_30997704_T_C	-0.01917	0.584142	0.01917	0.571852	0.00706167	0.811561	-0.00013497	0.677275	0.00013497	0.663835	0.863237	0.0813277	-0.0166919	0.354743	0.0166919	0.347677	0.00609244	0.398031	-0.00011759	0.482515	0.00011759	0.471369	-0.00136558	0.79277	0.00136558	0.780566	FALSE
chr16	31009757	C	T	chr16_31009757_C_T	-0.0108886	0.722019	0.0108886	0.71028	0.00464338	0.972807	-5.08655e-05	0.834084	5.08655e-05	0.821598	0.346519	0.52786	-0.0038583	0.657806	0.0038583	0.647466	0.00159543	0.779201	-1.78395e-05	0.768897	1.78395e-05	0.757038	-0.00297569	0.618155	0.00297569	0.605979	FALSE
chr16	31010559	G	T	chr16_31010559_G_T	0.00990184	0.548024	0.0207934	0.551507	0.0180233	0.288617	0.000147313	0.47227	0.000365532	0.475774	0.783748	0.156057	0.00769018	0.366341	0.0163127	0.368122	0.014074	0.154203	0.000112861	0.343671	0.000285621	0.345358	0.00123696	0.645066	0.0025422	0.648797	FALSE
chr16	31011214	G	A	chr16_31011214_G_A	0.00214467	0.814673	0.00695307	0.813344	0.00842944	0.720351	2.05636e-05	0.813597	6.20831e-05	0.812271	0.506768	0.366462	0.00144709	0.682447	0.00374723	0.681814	0.0042606	0.515914	1.37614e-05	0.704979	3.34881e-05	0.704125	0.000406498	0.767293	0.00154342	0.766307	FALSE
chr16	31033362	A	G	chr16_31033362_A_G	-0.350701	0.0152304	0.350701	0.014528	0.0495699	0.0401897	-0.0174491	0.0217018	0.0174491	0.0209258	0.960432	0.00437658	-0.337523	0.00620183	0.337523	0.00590779	0.0476456	0.0130121	-0.0168055	0.0116488	0.0168055	0.0111909	-0.0115582	0.239234	0.0115582	0.231995	TRUE
chr16	31033576	G	A	chr16_31033576_G_A	0.055443	0.258486	0.055443	0.26527	0.0220874	0.206445	0.00120245	0.230696	0.00120245	0.236147	0.968952	0.00252058	0.0536373	0.128415	0.0536373	0.130634	0.0214014	0.0764685	0.00116292	0.141121	0.00116292	0.143388	0.00173714	0.719991	0.00173714	0.732416	FALSE
chr16	31063854	G	A	chr16_31063854_G_A	0.0257679	0.514723	0.0257679	0.524443	0.016188	0.335758	0.000404912	0.457294	0.000404912	0.469052	0.870345	0.0705843	0.0228409	0.312906	0.0228409	0.319508	0.01409	0.151258	0.0003588	0.310776	0.0003588	0.318805	0.00149102	0.758464	0.00149102	0.770562	FALSE
chr16	31074149	T	C	chr16_31074149_T_C	0.0494917	0.286724	0.0494917	0.2947	0.00937225	0.657323	0.000480943	0.386002	0.000480943	0.396333	0.99576	5.26934e-05	0.0492749	0.138837	0.0492749	0.141364	0.00933147	0.259549	0.000478813	0.238939	0.000478813	0.244105	0.000366801	0.918677	0.000366801	0.930586	FALSE
chr16	31074244	T	A	chr16_31074244_T_A	-0.0664397	0.215987	0.0664397	0.210053	0.0190441	0.260687	-0.00124375	0.220607	0.00124375	0.215676	0.996866	3.99341e-05	-0.0662551	0.0975748	0.0662551	0.0957828	0.0189833	0.0933628	-0.00124021	0.129807	0.00124021	0.127649	-0.000333455	0.947905	0.000333455	0.936197	FALSE
chr16	31084843	G	C	chr16_31084843_G_C	0.0075694	0.473191	0.0255565	0.476049	0.0187599	0.271137	0.000131497	0.381035	0.00048276	0.383126	0.0620449	0.920234	4.31151e-05	0.789843	0.0015422	0.791163	0.0011614	0.836776	-2.51952e-07	0.689187	2.8993e-05	0.689815	0.000968608	0.472446	0.00470966	0.474322	FALSE
chr16	31106092	C	T	chr16_31106092_C_T	0.0159066	0.622389	0.0159066	0.63498	0.0138212	0.423682	0.000241132	0.576364	0.000241132	0.589033	0.52856	0.347737	0.00911722	0.50265	0.00911722	0.512287	0.00744296	0.337333	0.000142381	0.488503	0.000142381	0.498776	0.00334884	0.570517	0.00334884	0.58355	FALSE
chr16	31108128	G	C	chr16_31108128_G_C	0.0102369	0.732799	0.0103098	0.744433	0.0148998	0.39525	0.000192033	0.665411	0.000192822	0.676158	0.89308	0.0509339	0.00913331	0.561606	0.00919993	0.568478	0.0132761	0.171447	0.000170908	0.533061	0.000171629	0.539687	0.000581165	0.886137	0.00058434	0.897176	FALSE
chr16	31108141	G	A	chr16_31108141_G_A	-0.00107264	0.728198	0.0101487	0.725442	0.0168185	0.324424	1.19714e-05	0.619876	0.000178001	0.618816	0.896035	0.0481734	-0.000886296	0.489134	0.00905092	0.487387	0.0150581	0.140004	1.1622e-05	0.439892	0.000158643	0.438219	-0.000163552	0.896527	0.000589104	0.893232	FALSE
chr16	31108233	G	A	chr16_31108233_G_A	0.0190935	0.589446	0.0191165	0.601075	0.011573	0.526528	0.000231039	0.592854	0.000231185	0.605403	0.915391	0.0309992	0.0175813	0.395865	0.0176021	0.401541	0.0106187	0.227371	0.000213076	0.435314	0.000213209	0.442895	0.000841577	0.845477	0.000841577	0.856911	FALSE
chr16	31117294	C	T	chr16_31117294_C_T	-0.0269675	0.499519	0.0269675	0.488064	0.0120898	0.500129	-0.00032203	0.50683	0.00032203	0.495369	0.939098	0.0136132	-0.025224	0.282747	0.025224	0.277579	0.0113425	0.204212	-0.000300898	0.334641	0.000300898	0.327634	-0.00109246	0.830885	0.00109246	0.819113	FALSE
chr16	31117347	C	A	chr16_31117347_C_A	-0.00668264	0.618905	0.0166873	0.615778	0.0117509	0.517949	-8.87406e-05	0.598407	0.000190317	0.595358	0.952576	0.00722545	-0.0064102	0.363103	0.0159401	0.362042	0.0111979	0.208197	-8.51724e-05	0.398092	0.000181935	0.397366	-0.000130206	0.906683	0.000533528	0.90328	FALSE
chr16	31132672	C	T	chr16_31132672_C_T	0.136884	0.0918079	0.136884	0.0945819	0.0349892	0.0887728	0.0052839	0.0829406	0.0052839	0.0846709	0.209596	0.705354	0.0338644	0.228224	0.0338644	0.232559	0.00777978	0.328767	0.00136801	0.155234	0.00136801	0.158624	0.0340664	0.0627132	0.0340664	0.065304	FALSE
chr16	31141784	A	G	chr16_31141784_A_G	0.0250393	0.45766	0.0287793	0.465499	0.0140728	0.413981	0.000426143	0.434607	0.000448353	0.44268	0.643843	0.26355	0.0163685	0.331892	0.0186578	0.33653	0.0091698	0.273746	0.000279528	0.341527	0.000293123	0.346874	0.00488591	0.425635	0.00574337	0.434403	FALSE
chr16	31142459	G	A	chr16_31142459_G_A	0.0581611	0.262578	0.0581611	0.269234	0.0201699	0.241669	0.00128623	0.242604	0.00128623	0.247795	0.97366	0.00179043	0.0565728	0.130658	0.0565728	0.133154	0.0196222	0.0899373	0.00125037	0.148427	0.00125037	0.15137	0.00154501	0.747788	0.00154501	0.75994	FALSE
chr16	31160302	A	G	chr16_31160302_A_G	0.030575	0.422371	0.030575	0.433105	0.0113702	0.539471	0.000366505	0.444751	0.000366505	0.456278	0.443498	0.425086	0.0136193	0.381492	0.0136193	0.389061	0.00506165	0.45966	0.00016409	0.406026	0.00016409	0.414939	0.00808232	0.327845	0.00808232	0.337143	FALSE
chr16	31179600	T	C	chr16_31179600_T_C	0.0619247	0.234978	0.0619247	0.241244	0.0104008	0.591803	0.000739456	0.330577	0.000739456	0.338704	0.954499	0.00684391	0.0592084	0.11422	0.0592084	0.116482	0.00994071	0.246441	0.00070766	0.207238	0.00070766	0.211531	0.00204995	0.687745	0.00204995	0.6993	FALSE
chr16	31180161	A	G	chr16_31180161_A_G	-0.0355848	0.338023	0.0434059	0.33299	0.0173437	0.30858	-0.000596275	0.322575	0.000724487	0.318236	0.998846	1.95022e-05	-0.0355294	0.166677	0.043348	0.16478	0.0173238	0.110697	-0.000595382	0.194601	0.000723553	0.192577	-0.000138146	0.973737	0.0001572	0.968461	FALSE
chr16	31180768	T	C	chr16_31180768_T_C	0.165482	0.0613471	0.165482	0.0633554	0.0228353	0.202486	0.00401077	0.0964987	0.00401077	0.0978628	0.99526	5.50983e-05	0.164592	0.0253737	0.164592	0.0261594	0.0227233	0.070767	0.00398869	0.0543856	0.00398869	0.0550997	0.00145926	0.762308	0.00145926	0.774263	FALSE
chr16	31181197	A	G	chr16_31181197_A_G	-0.0383783	0.373509	0.0383783	0.363971	0.00899613	0.677439	-0.000378473	0.464485	0.000378473	0.452896	0.928261	0.0211835	-0.0356898	0.19527	0.0356898	0.190974	0.00835705	0.295537	-0.00035189	0.302604	0.00035189	0.295881	-0.00154024	0.770366	0.00154024	0.758904	FALSE
chr16	31192208	G	C	chr16_31192208_G_C	-0.217574	0.048336	0.217574	0.0469881	0.0450522	0.0612642	-0.0123292	0.0495013	0.0123292	0.0481174	0.352722	0.518716	-0.0756982	0.0960901	0.0756982	0.0944835	0.0158317	0.141981	-0.00436959	0.0700819	0.00436959	0.06922	-0.0556489	0.0310579	0.0556489	0.0300819	FALSE
chr16	31193241	C	T	chr16_31193241_C_T	-0.0972313	0.138304	0.0972313	0.135002	0.0233265	0.191207	-0.00232182	0.147089	0.00232182	0.144176	0.334501	0.542104	-0.0323121	0.2078	0.0323121	0.203779	0.00792211	0.31434	-0.000786667	0.184479	0.000786667	0.180438	-0.0254506	0.0922631	0.0254506	0.0892688	FALSE
chr16	31201285	T	C	chr16_31201285_T_C	-0.00826437	0.794238	0.00826437	0.782686	0.0063302	0.868992	-5.02169e-05	0.840927	5.02169e-05	0.828158	0.498423	0.375432	-0.00424706	0.652432	0.00424706	0.641951	0.00309202	0.613961	-2.52343e-05	0.727133	2.52343e-05	0.714949	-0.00196421	0.723098	0.00196421	0.71104	FALSE
chr16	31216697	G	C	chr16_31216697_G_C	-0.0739678	0.204026	0.0739678	0.198578	0.0234839	0.18376	-0.00176648	0.187344	0.00176648	0.18349	0.721152	0.207134	-0.0535631	0.13392	0.0535631	0.131909	0.0170038	0.112773	-0.00128373	0.138305	0.00128373	0.13568	-0.0119806	0.240047	0.0119806	0.232836	FALSE
chr16	31259742	G	A	chr16_31259742_G_A	-0.00262023	0.875633	0.0042949	0.878695	0.00761952	0.776795	-2.88783e-05	0.880466	4.06339e-05	0.882992	0.327512	0.550306	-0.000746587	0.839764	0.00129676	0.84287	0.00248158	0.674526	-8.32466e-06	0.849167	1.22006e-05	0.851159	-0.000700256	0.829896	0.00110358	0.831834	FALSE
chr16	31260224	G	A	chr16_31260224_G_A	-0.00155087	0.774927	0.00802069	0.772734	0.00933821	0.658989	-1.30269e-05	0.783215	6.98574e-05	0.781221	0.377949	0.491886	-0.000416418	0.711874	0.00291772	0.710154	0.00356223	0.574302	-3.54126e-06	0.728428	2.55127e-05	0.725481	-0.000342982	0.699791	0.00211823	0.697232	FALSE
chr16	31260379	T	C	chr16_31260379_T_C	0.00243402	0.903485	0.00315097	0.910603	0.0057093	0.905439	1.41532e-05	0.928456	1.7772e-05	0.934859	0.324773	0.554081	0.000713408	0.853571	0.000941535	0.85758	0.00185368	0.746352	4.09607e-06	0.887617	5.25541e-06	0.891513	0.000595455	0.853839	0.000843165	0.858189	FALSE
chr16	31265570	G	A	chr16_31265570_G_A	-0.00371556	0.675222	0.0126977	0.672494	0.0123505	0.489525	-4.13243e-05	0.61441	0.000182956	0.611487	0.365508	0.503571	-0.00116178	0.610492	0.00479294	0.608089	0.00466044	0.486735	-1.30963e-05	0.574859	7.10945e-05	0.572725	-0.000703431	0.592014	0.00319005	0.589337	FALSE
chr16	31265616	C	T	chr16_31265616_C_T	0.00213957	0.825151	0.00625233	0.826941	0.0101157	0.612155	2.38667e-05	0.793358	6.51157e-05	0.795724	0.370772	0.497937	0.000687001	0.745133	0.00225064	0.746314	0.0037715	0.553891	7.92487e-06	0.732696	2.36796e-05	0.734266	0.000606571	0.740657	0.00167045	0.74267	FALSE
chr16	31331287	T	C	chr16_31331287_T_C	0.0404405	0.335893	0.0404405	0.344938	0.0139448	0.416912	0.000592581	0.343379	0.000592581	0.353297	0.724704	0.205921	0.0292302	0.21918	0.0292302	0.224306	0.0100887	0.237423	0.000427867	0.251598	0.000427867	0.257502	0.00641822	0.381636	0.00641822	0.392922	FALSE
chr16	31333702	C	T	chr16_31333702_C_T	-0.261049	0.0274613	0.261049	0.0266454	0.0663692	0.0189587	-0.0175176	0.0213619	0.0175176	0.0207382	0.282771	0.605022	-0.0740261	0.0853048	0.0740261	0.0840748	0.0188408	0.0956416	-0.00498373	0.0419895	0.00498373	0.0415909	-0.0670388	0.0167242	0.0670388	0.0161656	TRUE
chr16	31333959	T	C	chr16_31333959_T_C	0.0521135	0.272315	0.0521135	0.280214	0.0174864	0.297119	0.000925595	0.262387	0.000925595	0.269175	0.282964	0.605491	0.014907	0.356754	0.014907	0.365181	0.00496414	0.465301	0.000265736	0.31889	0.000265736	0.327375	0.0132366	0.199014	0.0132366	0.205374	FALSE
chr16	31338083	C	T	chr16_31338083_C_T	-0.0398426	0.360418	0.0398426	0.351083	0.0118175	0.514698	-0.000473965	0.402563	0.000473965	0.392022	0.220695	0.695298	-0.00889079	0.488262	0.00889079	0.47894	0.00256577	0.665999	-0.000103177	0.493619	0.000103177	0.482356	-0.010037	0.280001	0.010037	0.271664	FALSE
chr16	31338155	C	T	chr16_31338155_C_T	-0.0120701	0.623022	0.0163652	0.616254	0.00781973	0.761198	-8.20776e-05	0.673586	0.000125595	0.665845	0.238479	0.670369	-0.00340471	0.648906	0.00412764	0.642432	0.00182913	0.751271	-2.39675e-05	0.691389	3.12921e-05	0.683349	-0.00311384	0.519599	0.00420312	0.512778	FALSE
chr16	31338180	A	G	chr16_31338180_A_G	0.00387102	0.782688	0.00761784	0.786535	0.011424	0.535756	3.92507e-05	0.754649	8.35989e-05	0.759057	0.254174	0.648198	0.00144233	0.76051	0.00223991	0.764475	0.0028691	0.637064	1.48784e-05	0.74238	2.43309e-05	0.746557	0.00108452	0.711277	0.00199914	0.714736	FALSE
chr16	31338255	T	C	chr16_31338255_T_C	0.0830148	0.161387	0.0830148	0.166059	0.0170551	0.316044	0.00149271	0.197866	0.00149271	0.202284	0.31519	0.56698	0.0270415	0.23747	0.0270415	0.242187	0.00549756	0.433977	0.000498121	0.240741	0.000498121	0.246234	0.0214983	0.110698	0.0214983	0.114463	FALSE
chr16	31338712	G	A	chr16_31338712_G_A	-0.0320077	0.444145	0.0320077	0.433745	0.0123179	0.492216	-0.000411713	0.465939	0.000411713	0.455676	0.433682	0.435094	-0.0142681	0.406151	0.0142681	0.398247	0.00536622	0.443642	-0.000184167	0.428195	0.000184167	0.420098	-0.00792194	0.362778	0.00792194	0.353151	FALSE
chr16	31338840	G	C	chr16_31338840_G_C	-0.0214787	0.553204	0.0214787	0.541509	0.00781343	0.764495	-0.000164957	0.643726	0.000164957	0.629549	0.433617	0.434797	-0.0088818	0.501827	0.0088818	0.491729	0.00334892	0.590781	-6.79198e-05	0.582409	6.79198e-05	0.570451	-0.00540356	0.467353	0.00540356	0.45646	FALSE
chr16	31338984	A	G	chr16_31338984_A_G	0.0479864	0.286844	0.0479864	0.294718	0.0132462	0.445659	0.000644366	0.320213	0.000644366	0.328985	0.387857	0.481095	0.0185886	0.305059	0.0185886	0.312194	0.00512946	0.45265	0.000249386	0.322772	0.000249386	0.330894	0.0123775	0.211878	0.0123775	0.218924	FALSE
chr16	31352096	G	A	chr16_31352096_G_A	0.0273606	0.49564	0.0273606	0.505671	0.0106274	0.581552	0.000402096	0.519118	0.000402096	0.52878	0.432405	0.434239	0.0119635	0.453361	0.0119635	0.461522	0.00461568	0.496326	0.00017724	0.477693	0.00017724	0.48671	0.00679296	0.409782	0.00679296	0.418689	FALSE
chr16	31352467	C	T	chr16_31352467_C_T	0.0145395	0.636892	0.0145395	0.648244	0.0175125	0.302244	0.000253758	0.509445	0.000253758	0.521914	0.373965	0.494513	0.0053466	0.572742	0.0053466	0.582672	0.00652105	0.374153	9.31503e-05	0.486794	9.31503e-05	0.497706	0.00386332	0.525466	0.00386332	0.537191	FALSE
chr16	31355044	T	C	chr16_31355044_T_C	0.262998	0.0273327	0.262998	0.0282064	0.0345061	0.0921935	0.00978192	0.0435611	0.00978192	0.0442078	0.626338	0.274586	0.165381	0.0267041	0.165381	0.0270237	0.0216743	0.0761487	0.00617998	0.0376589	0.00617998	0.0380056	0.0561427	0.0235095	0.0561427	0.0244606	TRUE
chr16	31386479	A	G	chr16_31386479_A_G	0.0303077	0.210043	0.0712404	0.213542	0.0202756	0.245725	0.000151665	0.218588	0.0015458	0.221973	0.306829	0.574993	0.00452545	0.290277	0.0228225	0.294939	0.00670665	0.380471	-8.2783e-05	0.262166	0.000540402	0.267284	0.00851581	0.153775	0.018059	0.156626	FALSE
chr16	31420039	T	C	chr16_31420039_T_C	-0.00596485	0.432483	0.0342898	0.428045	0.0126463	0.480845	-0.000199037	0.453984	0.000565989	0.448833	0.360603	0.510051	-0.00320241	0.445947	0.0130087	0.440924	0.00468355	0.488452	-9.20536e-05	0.451965	0.000219095	0.446501	-0.000916208	0.351813	0.00908427	0.348124	FALSE
chr16	31421998	A	G	chr16_31421998_A_G	0.0292015	0.441621	0.0292015	0.452207	0.0124317	0.483194	0.000358425	0.469448	0.000358425	0.480677	0.540832	0.340503	0.0153233	0.375629	0.0153233	0.383646	0.00675707	0.363163	0.000189625	0.407151	0.000189625	0.417221	0.00716293	0.376502	0.00716293	0.386893	FALSE
chr16	31427849	G	A	chr16_31427849_G_A	0.00821217	0.551771	0.0204006	0.554353	0.0130163	0.459596	7.95325e-05	0.520694	0.000249215	0.52408	0.911034	0.0351036	0.00730688	0.321239	0.0185399	0.322138	0.0118615	0.193914	7.04002e-05	0.346968	0.0002266	0.349017	0.000506534	0.828283	0.000998777	0.830764	FALSE
chr16	31443472	G	A	chr16_31443472_G_A	-0.00428621	0.671834	0.0137498	0.667159	0.00530059	0.94336	-2.16382e-05	0.778836	7.4331e-05	0.77199	0.749151	0.184943	-0.00318485	0.457648	0.0104649	0.452661	0.00398033	0.537445	-1.61023e-05	0.60101	5.66374e-05	0.593912	-0.000579577	0.731597	0.00182765	0.725389	FALSE
chr16	31460057	A	G	chr16_31460057_A_G	-0.0203119	0.342391	0.0430521	0.341225	0.0305682	0.121149	-0.000717505	0.225747	0.00133804	0.225868	0.983638	0.000495266	-0.0200513	0.168842	0.0423136	0.168762	0.0300354	0.040801	-0.000708032	0.135741	0.00131398	0.136033	-0.000346158	0.855015	0.00085428	0.852635	FALSE
chr16	31460283	T	C	chr16_31460283_T_C	-0.0119541	0.705049	0.0119541	0.692241	0.00501684	0.948477	-5.43131e-05	0.826738	5.43131e-05	0.813919	0.934613	0.0167676	-0.0111259	0.461375	0.0111259	0.452148	0.00468591	0.486226	-5.05313e-05	0.634139	5.05313e-05	0.621731	-0.00042714	0.927867	0.00042714	0.919847	FALSE
chr16	31460302	C	T	chr16_31460302_C_T	-0.00310598	0.869058	0.00470634	0.865151	0.00388311	0.992837	-1.25619e-05	0.927053	1.88578e-05	0.925134	0.929797	0.0204712	-0.00294247	0.656449	0.00441501	0.652762	0.0036114	0.566686	-1.19002e-05	0.786445	1.76933e-05	0.782252	-9.52729e-05	0.966312	0.000181018	0.964033	FALSE
chr16	31460537	A	C	chr16_31460537_A_C	-0.00319137	0.850885	0.00536839	0.847396	0.00453913	0.970525	-1.26231e-05	0.916155	2.23016e-05	0.913376	0.845094	0.101131	-0.00267507	0.642319	0.00451443	0.639046	0.00383674	0.5507	-1.05747e-05	0.767847	1.87528e-05	0.764694	-0.000247709	0.919014	0.000444607	0.916769	FALSE
chr16	31467390	G	A	chr16_31467390_G_A	1.28626	0.000254211	1.28626	0.000244026	0.176126	0.000649453	0.226492	0.000212302	0.226492	0.000298894	0.615129	0.285343	0.78939	0.000486665	0.78939	0.000505702	0.108095	0.000927562	0.138665	0.000365848	0.138665	0.000401448	0.312767	8.93267e-05	0.312767	0.000137842	TRUE
chr16	31477139	T	C	chr16_31477139_T_C	0.0799782	0.179595	0.0799782	0.184173	0.0251144	0.164025	0.00211323	0.159842	0.00211323	0.163368	0.959326	0.00493471	0.0767228	0.0850745	0.0767228	0.0868383	0.0240964	0.0605929	0.00202747	0.0961265	0.00202747	0.0976475	0.00265017	0.626003	0.00265017	0.63766	FALSE
chr16	31477595	C	G	chr16_31477595_C_G	-0.00517329	0.475092	0.0311259	0.477379	0.019668	0.247467	-0.000151304	0.416702	0.000666125	0.418435	0.890817	0.0544702	-0.00447106	0.299947	0.0278104	0.301367	0.0175232	0.107247	-0.00013192	0.286054	0.00059501	0.287584	-0.000335043	0.757666	0.00160217	0.757902	FALSE
chr16	31477712	C	T	chr16_31477712_C_T	-0.0233879	0.513421	0.0248147	0.50455	0.0111801	0.554437	-0.000301833	0.536141	0.000317135	0.527535	0.84444	0.101953	-0.0198638	0.320399	0.02105	0.316372	0.0094476	0.264498	-0.000256392	0.3782	0.000269116	0.37289	-0.00191022	0.707165	0.00206266	0.699916	FALSE
chr16	31507727	A	G	chr16_31507727_A_G	-0.00226122	0.759078	0.00933991	0.757354	0.00734753	0.780768	1.73772e-05	0.787204	7.47517e-05	0.785969	0.513765	0.36192	-0.00081205	0.648097	0.00471161	0.646482	0.00382441	0.549474	1.17127e-05	0.697608	3.90743e-05	0.696526	-0.000687553	0.676276	0.00252632	0.673562	FALSE
chr16	31508674	G	T	chr16_31508674_G_T	0.000966501	0.646631	0.0141566	0.647187	0.00820888	0.731995	2.82222e-05	0.674736	0.000116103	0.676757	0.81138	0.129012	0.0007767	0.414276	0.011558	0.415003	0.00667595	0.366546	2.29459e-05	0.490084	9.49808e-05	0.49209	0.000179431	0.78002	0.00134176	0.781736	FALSE
chr16	31529812	A	G	chr16_31529812_A_G	-0.0200096	0.565829	0.0200096	0.552945	0.00589369	0.898163	-0.00011593	0.693116	0.00011593	0.679926	0.814526	0.126786	-0.0165074	0.355025	0.0165074	0.347073	0.00479197	0.475191	-9.54131e-05	0.507812	9.54131e-05	0.496077	-0.00181654	0.732811	0.00181654	0.721298	FALSE
chr16	31530080	G	A	chr16_31530080_G_A	-0.0984943	0.140815	0.0984943	0.136893	0.0324658	0.102177	-0.00328702	0.113573	0.00328702	0.111995	0.697296	0.223753	-0.0688973	0.0972424	0.0688973	0.095672	0.022729	0.0685523	-0.00230907	0.0862856	0.00230907	0.0852298	-0.0169999	0.158179	0.0169999	0.153673	FALSE
chr16	31531866	C	T	chr16_31531866_C_T	0.00657898	0.799794	0.00657898	0.811541	0.00628342	0.867085	3.93477e-05	0.841118	3.93477e-05	0.853454	0.0947219	0.869209	0.000474378	0.891839	0.000474378	0.902912	0.000621733	0.91033	2.91544e-06	0.906441	2.91544e-06	0.917277	0.00128142	0.779652	0.00128142	0.791946	FALSE
chr16	31532177	C	A	chr16_31532177_C_A	-0.00137072	0.853744	0.00546306	0.85186	0.00771771	0.772409	-1.03031e-05	0.860884	4.23374e-05	0.859555	0.061027	0.917903	-0.00030697	0.919679	0.000502827	0.916724	0.000479951	0.932201	-2.37215e-06	0.924852	3.93481e-06	0.922054	-0.000403322	0.840767	0.00100989	0.838588	FALSE
chr16	31536106	C	T	chr16_31536106_C_T	-0.104403	0.13155	0.104403	0.128482	0.0238789	0.185684	-0.00276317	0.140671	0.00276317	0.137997	0.274992	0.612368	-0.030617	0.23518	0.030617	0.230105	0.00686395	0.367272	-0.000852976	0.199248	0.000852976	0.195489	-0.0260444	0.0931292	0.0260444	0.0900022	FALSE
chr16	31537493	G	A	chr16_31537493_G_A	0.0116254	0.686452	0.0116254	0.698473	0.00782066	0.758202	8.8922e-05	0.722716	8.8922e-05	0.735893	0.648326	0.258232	0.00764823	0.49671	0.00764823	0.507645	0.00508189	0.462284	5.8806e-05	0.568856	5.8806e-05	0.580231	0.00221986	0.663162	0.00221986	0.675377	FALSE
chr16	31537723	G	T	chr16_31537723_G_T	-0.0631228	0.260333	0.0631228	0.254579	0.0195973	0.248225	-0.00128747	0.255433	0.00128747	0.24987	0.559752	0.325889	-0.0360321	0.217239	0.0360321	0.212944	0.0110014	0.212644	-0.000736829	0.218892	0.000736829	0.214432	-0.0141941	0.216557	0.0141941	0.210978	FALSE
chr16	31537747	T	C	chr16_31537747_T_C	-0.000155144	0.361284	0.0386613	0.359403	0.0247156	0.171639	-0.000214515	0.267774	0.000939808	0.266571	0.546477	0.336173	0.000118631	0.290623	0.0213493	0.289475	0.0135003	0.162131	-0.000114289	0.230938	0.00051897	0.230023	-0.000271528	0.303504	0.00885561	0.302016	FALSE
chr16	31537946	T	C	chr16_31537946_T_C	0.102734	0.134509	0.102734	0.13837	0.0280116	0.141369	0.00332467	0.126031	0.00332467	0.129086	0.439643	0.428781	0.0463453	0.155173	0.0463453	0.157745	0.0124927	0.186584	0.00151441	0.133168	0.00151441	0.135806	0.0264811	0.0896285	0.0264811	0.0930467	FALSE
chr16	31568951	C	T	chr16_31568951_C_T	0.0617172	0.256462	0.0617172	0.262836	0.0147931	0.38726	0.00101964	0.289581	0.00101964	0.297015	0.857718	0.0818184	0.052383	0.146066	0.052383	0.14883	0.0125869	0.179567	0.000859539	0.194311	0.000859539	0.198488	0.00498277	0.472692	0.00498277	0.48495	FALSE
chr16	31569209	A	C	chr16_31569209_A_C	-0.0411225	0.346569	0.0447791	0.339411	0.0389431	0.0708791	-0.00183352	0.19646	0.0019292	0.193764	0.874397	0.0653358	-0.0360115	0.194643	0.0393507	0.192159	0.0339569	0.0302222	-0.00160913	0.126638	0.0016965	0.125569	-0.00268828	0.626275	0.00292329	0.618102	FALSE
chr16	31695608	C	T	chr16_31695608_C_T	0.0119467	0.685215	0.0125518	0.695028	0.00550332	0.893122	5.70288e-05	0.799323	6.23601e-05	0.808328	0.73133	0.198768	0.00888185	0.491469	0.00931313	0.499007	0.00397672	0.535399	4.19593e-05	0.633177	4.57591e-05	0.642093	0.00155136	0.739868	0.00166251	0.748756	FALSE
chr16	31695936	C	T	chr16_31695936_C_T	0.1038	0.139514	0.126817	0.140284	0.0290865	0.126041	0.002746	0.138887	0.00350857	0.138845	0.826769	0.111729	0.0905732	0.0783543	0.108584	0.0786453	0.0239684	0.0613167	0.00239854	0.091924	0.00299566	0.0918952	0.00722962	0.311415	0.00988456	0.31405	FALSE
chr16	31696107	C	T	chr16_31696107_C_T	0.00602834	0.772152	0.00801835	0.776536	0.00394844	0.984476	2.49221e-05	0.870994	3.24015e-05	0.875135	0.792578	0.14699	0.00475445	0.56006	0.00640114	0.564414	0.00312348	0.609999	1.96338e-05	0.715891	2.58159e-05	0.720186	0.000709783	0.841555	0.000900329	0.844933	FALSE
chr16	31696304	A	G	chr16_31696304_A_G	0.0866127	0.162118	0.0866127	0.166795	0.0186573	0.273831	0.00170272	0.187039	0.00170272	0.191446	0.706987	0.216356	0.0612158	0.111841	0.0612158	0.11416	0.0130895	0.169268	0.00119594	0.140958	0.00119594	0.143926	0.0147991	0.181063	0.0147991	0.187315	FALSE
chr16	31696358	G	T	chr16_31696358_G_T	-0.0484663	0.302674	0.0484663	0.294902	0.0103676	0.595545	-0.00051688	0.385199	0.00051688	0.3749	0.641441	0.263893	-0.0308341	0.219472	0.0308341	0.215286	0.00667663	0.367064	-0.000330227	0.300414	0.000330227	0.293303	-0.00971307	0.288011	0.00971307	0.279751	FALSE
chr16	31700421	A	G	chr16_31700421_A_G	-0.042955	0.364768	0.0501139	0.362531	0.0429328	0.0578645	-0.0022897	0.240525	0.00254657	0.240507	0.92512	0.0237746	-0.039931	0.222427	0.0466103	0.222339	0.0397114	0.0212925	-0.00212829	0.155818	0.00236802	0.155733	-0.00174349	0.722584	0.00203884	0.718268	FALSE
chr16	31701366	T	G	chr16_31701366_T_G	0.0355602	0.243265	0.0608195	0.247635	0.0205386	0.232253	0.000700554	0.22783	0.00131276	0.231439	0.738012	0.195196	0.0257329	0.156646	0.0453908	0.158598	0.0152119	0.135686	0.000506514	0.164565	0.00098296	0.166704	0.00573066	0.312658	0.00864601	0.318126	FALSE
chr16	31713515	T	C	chr16_31713515_T_C	-0.0172133	0.54441	0.0240018	0.542722	0.00906147	0.671058	-0.000159717	0.610432	0.000220073	0.609584	0.937623	0.0155179	-0.0159441	0.331044	0.0223475	0.332358	0.00848608	0.29043	-0.000147765	0.423436	0.000204672	0.42486	-0.000619274	0.846526	0.000924147	0.847238	FALSE
chr16	31861825	G	A	chr16_31861825_G_A	0.0066484	0.719005	0.0105917	0.723751	0.0113921	0.533288	9.17541e-05	0.673816	0.000139724	0.678973	0.300337	0.58619	0.0022573	0.689688	0.00328987	0.692977	0.00334016	0.590012	3.09669e-05	0.66094	4.34882e-05	0.664603	0.001861	0.631101	0.00286454	0.635516	FALSE
chr16	31868780	C	T	chr16_31868780_C_T	-0.013478	0.354834	0.0395402	0.353149	0.0307192	0.114748	-0.000414581	0.225913	0.00121092	0.22505	0.704608	0.220455	-0.0102836	0.234337	0.0280134	0.233684	0.0215323	0.0753254	-0.000317016	0.169024	0.000852968	0.168702	-0.00169427	0.383736	0.00655001	0.380808	FALSE
chr16	31869278	A	T	chr16_31869278_A_T	0.000160171	0.814155	0.00676218	0.813005	0.00489094	0.925412	-8.53688e-06	0.867873	3.71385e-05	0.867339	0.844342	0.100203	8.53229e-05	0.590665	0.00575974	0.589006	0.00414292	0.526963	-7.65928e-06	0.706627	3.1699e-05	0.703743	1.74667e-05	0.904721	0.00053194	0.904619	FALSE
chr16	31899003	A	G	chr16_31899003_A_G	-0.00657532	0.798785	0.0077695	0.792069	0.00606922	0.892577	-4.08451e-05	0.84334	4.80462e-05	0.835817	0.130656	0.815601	-0.000618021	0.862355	0.000873897	0.856188	0.000773216	0.88982	-3.64085e-06	0.888039	5.18382e-06	0.882191	-0.00137193	0.747927	0.00167045	0.740603	FALSE
chr16	31961495	A	G	chr16_31961495_A_G	-0.00191222	0.742967	0.0100227	0.743744	0.0135065	0.434457	-2.02148e-05	0.694458	0.000128905	0.696018	0.0515363	0.931279	0.000345419	0.918872	0.000435673	0.923464	0.000694946	0.902159	4.58453e-06	0.896317	5.71034e-06	0.900539	0.000500183	0.800254	0.00125601	0.803678	FALSE
chr16	32119395	C	T	chr16_32119395_C_T	0.0137177	0.65171	0.0137177	0.66387	0.00737898	0.795838	0.000108693	0.695813	0.000108693	0.709142	0.088075	0.881656	0.00119475	0.819519	0.00119475	0.830424	0.000646824	0.908331	9.61773e-06	0.832016	9.61773e-06	0.843479	0.00282167	0.612514	0.00282167	0.624632	FALSE
chr16	32122333	A	C	chr16_32122333_A_C	-0.0186681	0.484322	0.0268419	0.477807	0.00966878	0.631692	-0.000263846	0.535157	0.000318263	0.527488	0.0875256	0.87969	-0.00183428	0.733659	0.00272172	0.726355	0.000891364	0.867856	-2.69383e-05	0.722266	3.28464e-05	0.713657	-0.00417772	0.454219	0.00590533	0.44755	FALSE
chr16	32254682	A	G	chr16_32254682_A_G	0.02026	0.537973	0.02026	0.549816	0.00755221	0.782695	0.000148565	0.616393	0.000148565	0.629441	0.703133	0.220083	0.0141611	0.365144	0.0141611	0.373012	0.00531515	0.443027	0.000104011	0.465773	0.000104011	0.47647	0.00360925	0.544644	0.00360925	0.556636	FALSE
chr16	33707229	G	C	chr16_33707229_G_C	-0.0245036	0.369257	0.0395436	0.365953	0.0147612	0.387132	-0.000405367	0.361072	0.000611682	0.358695	0.925959	0.0211334	-0.0221208	0.195314	0.0362642	0.195145	0.0136572	0.161571	-0.000367947	0.232542	0.00056154	0.232359	-0.00131477	0.732456	0.00184512	0.727479	FALSE
chr16	33707644	C	G	chr16_33707644_C_G	-0.0147348	0.637272	0.016188	0.628459	0.00980089	0.627525	-0.000167597	0.653465	0.000183147	0.644583	0.884428	0.0586702	-0.0131729	0.404773	0.0144692	0.400199	0.00867388	0.28618	-0.000149967	0.467385	0.000163838	0.460399	-0.000886038	0.84795	0.000965432	0.839393	FALSE
chr16	46582739	C	T	chr16_46582739_C_T	0.0259693	0.471138	0.0259693	0.48266	0.0239145	0.179944	0.000613037	0.341737	0.000613037	0.350575	0.545728	0.337271	0.0148519	0.368427	0.0148519	0.376442	0.0129605	0.171515	0.00034797	0.289111	0.00034797	0.295965	0.00592121	0.408392	0.00592121	0.419343	FALSE
chr16	46620758	C	T	chr16_46620758_C_T	0.159127	0.0632623	0.159127	0.0650345	0.0668361	0.0184454	0.0107801	0.0350135	0.0107801	0.0355943	0.744405	0.188867	0.118837	0.0423916	0.118837	0.0432515	0.0498192	0.0114416	0.00805987	0.0254565	0.00805987	0.0258247	0.0237325	0.0944584	0.0237325	0.0978282	TRUE
chr16	46621298	A	G	chr16_46621298_A_G	0.0239735	0.397605	0.0391511	0.399497	0.017008	0.311206	0.000476395	0.36401	0.000729162	0.364075	0.920701	0.0254521	0.0225223	0.220652	0.0363113	0.221343	0.0156675	0.128654	0.000447672	0.235241	0.000677322	0.235828	0.000793941	0.758443	0.00156883	0.761065	FALSE
chr16	46621604	C	G	chr16_46621604_C_G	0.0200063	0.549375	0.0200063	0.561624	0.00868102	0.701734	0.000190273	0.590223	0.000190273	0.604063	0.876145	0.068323	0.0175151	0.336007	0.0175151	0.343753	0.00759707	0.324566	0.000166309	0.416265	0.000166309	0.425951	0.00118456	0.792852	0.00118456	0.804739	FALSE
chr16	46633030	A	T	chr16_46633030_A_T	-0.00534967	0.630332	0.0152045	0.628569	0.0199509	0.243497	-0.000114389	0.507293	0.000286814	0.503869	0.724974	0.204576	-0.00360038	0.438946	0.0110677	0.43737	0.014433	0.145737	-7.76831e-05	0.375431	0.000208169	0.374412	-0.000916208	0.675414	0.00226591	0.673181	FALSE
chr16	46658589	G	A	chr16_46658589_G_A	-0.0048101	0.839125	0.00603002	0.83783	0.0109479	0.562697	-8.49167e-05	0.810586	9.55127e-05	0.808952	0.251814	0.64911	-0.00134943	0.834138	0.00164689	0.832496	0.00278716	0.644586	-2.37159e-05	0.809001	2.63015e-05	0.806623	-0.0012052	0.791686	0.00152913	0.789332	FALSE
chr16	46658924	T	C	chr16_46658924_T_C	0.0420239	0.329474	0.0420239	0.338739	0.0183031	0.27911	0.000811315	0.291887	0.000811315	0.299336	0.355889	0.515145	0.0146909	0.355976	0.0146909	0.364469	0.00649615	0.375266	0.000280026	0.312287	0.000280026	0.32009	0.0108341	0.245649	0.0108341	0.253408	FALSE
chr16	46690082	G	T	chr16_46690082_G_T	-0.0378474	0.373132	0.0378474	0.363157	0.0149082	0.380118	-0.000552893	0.36843	0.000552893	0.358576	0.928255	0.0212112	-0.0351401	0.195156	0.0351401	0.190667	0.0138463	0.156422	-0.000513552	0.232401	0.000513552	0.227482	-0.00154501	0.767748	0.00154501	0.756119	FALSE
chr16	46743151	C	T	chr16_46743151_C_T	0.0054088	0.740853	0.00927738	0.747762	0.00592028	0.894093	2.13104e-05	0.808745	5.27162e-05	0.816047	0.667266	0.247356	0.00353592	0.548202	0.00618407	0.555215	0.00395916	0.540502	1.37426e-05	0.654328	3.52408e-05	0.661185	0.00106388	0.72711	0.00173397	0.734309	FALSE
chr16	46743405	G	T	chr16_46743405_G_T	-0.0401561	0.41245	0.0401561	0.404288	0.011771	0.523017	-0.000600747	0.467884	0.000600747	0.459352	0.654009	0.256917	-0.0261536	0.318966	0.0261536	0.313482	0.00773002	0.324488	-0.000394986	0.379545	0.000394986	0.372123	-0.00789177	0.39615	0.00789177	0.387255	FALSE
chr16	46743541	C	A	chr16_46743541_C_A	-0.0191091	0.43925	0.030931	0.432597	0.014899	0.389291	-0.000410737	0.420745	0.000515297	0.41457	0.618962	0.282983	-0.0125112	0.328416	0.0195123	0.324426	0.00929382	0.267768	-0.000264106	0.338038	0.000326029	0.333423	-0.00351874	0.406453	0.00648173	0.399822	FALSE
chr16	46743589	A	G	chr16_46743589_A_G	0.0538587	0.270197	0.0538587	0.277638	0.0189544	0.27448	0.00116045	0.255447	0.00116045	0.261227	0.605173	0.293193	0.0333601	0.207105	0.0333601	0.211279	0.0116372	0.202399	0.000729016	0.20778	0.000729016	0.211465	0.0115868	0.234646	0.0115868	0.242472	FALSE
chr16	46817269	C	T	chr16_46817269_C_T	-1.23158e-05	0.730118	0.0102668	0.730879	0.00666582	0.837898	-7.52668e-06	0.773748	6.98051e-05	0.774218	0.0379535	0.949296	0.000121745	0.918856	0.000351232	0.920768	0.000238173	0.964598	5.48793e-07	0.929615	2.22798e-06	0.931581	0.000271528	0.763828	0.00146561	0.765551	FALSE
chr16	46831437	C	A	chr16_46831437_C_A	0.00189567	0.352753	0.0416505	0.353494	0.0219985	0.207619	7.48259e-05	0.288181	0.000848111	0.289321	0.964811	0.00356587	0.0019291	0.182517	0.0401993	0.183087	0.0212211	0.0768811	7.3658e-05	0.177515	0.000818606	0.1777	0.000125443	0.784811	0.00131635	0.786417	FALSE
chr16	46890140	T	C	chr16_46890140_T_C	0.174155	0.0601425	0.174155	0.0618348	0.0335195	0.0960725	0.00612411	0.0665743	0.00612411	0.0680236	0.307469	0.574929	0.0536207	0.128408	0.0536207	0.130739	0.0102537	0.233067	0.00187716	0.101226	0.00187716	0.102586	0.0440034	0.0379432	0.0440034	0.0395009	FALSE
chr16	46948904	G	C	chr16_46948904_G_C	-0.00481913	0.58421	0.0191336	0.582042	0.0102437	0.59636	-0.000103726	0.587369	0.000239239	0.584591	0.3471	0.527863	-0.00133295	0.553435	0.00682326	0.552618	0.0035961	0.574327	-3.0941e-05	0.56333	8.46481e-05	0.561565	-0.00110834	0.48257	0.00490973	0.481461	FALSE
chr16	46974074	G	C	chr16_46974074_G_C	-0.0236085	0.478627	0.0293477	0.47269	0.007258	0.801166	-0.000145775	0.611532	0.000183758	0.603313	0.909918	0.0299427	-0.021989	0.274554	0.0271915	0.271963	0.00655931	0.372568	-0.000134985	0.419128	0.000169416	0.414032	-0.00103847	0.794949	0.00132112	0.787581	FALSE
chr16	47017811	C	T	chr16_47017811_C_T	-0.0569877	0.257431	0.0569877	0.250546	0.0152089	0.373501	-0.000901054	0.283966	0.000901054	0.276008	0.29167	0.5947	-0.0165029	0.345917	0.0165029	0.338125	0.00437825	0.506681	-0.000257272	0.338364	0.000257272	0.330414	-0.014591	0.187802	0.014591	0.181898	FALSE
chr16	47018739	A	G	chr16_47018739_A_G	-0.0666979	0.220913	0.0666979	0.2148	0.0211436	0.220221	-0.00143955	0.205531	0.00143955	0.201091	0.535057	0.345218	-0.0352008	0.193542	0.0352008	0.189371	0.0113176	0.205026	-0.000759256	0.183779	0.000759256	0.18018	-0.0160328	0.170367	0.0160328	0.165206	FALSE
chr16	47018780	A	G	chr16_47018780_A_G	0.116465	0.103402	0.116465	0.106436	0.0241193	0.184165	0.00304561	0.120605	0.00304561	0.123245	0.548907	0.334185	0.0640736	0.100192	0.0640736	0.102038	0.0132666	0.168192	0.00167777	0.109627	0.00167777	0.111962	0.0280039	0.0762928	0.0280039	0.0794069	FALSE
chr16	47143431	G	A	chr16_47143431_G_A	0.00220198	0.600867	0.0193362	0.600265	0.0156842	0.354792	8.52861e-05	0.544781	0.000337324	0.542602	0.937739	0.0147281	0.00223028	0.391252	0.017936	0.38874	0.0146972	0.142786	8.20298e-05	0.388909	0.000313428	0.386672	7.46304e-05	0.869703	0.000766947	0.870447	FALSE
chr16	47461882	T	C	chr16_47461882_T_C	0.0187787	0.527939	0.0226202	0.535109	0.0191524	0.266935	0.000443281	0.417346	0.000499939	0.424131	0.855142	0.089918	0.0160691	0.319629	0.0193423	0.323548	0.0164105	0.123329	0.000379616	0.283962	0.000427891	0.28771	0.00137669	0.737097	0.00164346	0.745919	FALSE
chr16	47462005	T	C	chr16_47462005_T_C	-0.0166491	0.306287	0.0511249	0.301531	0.0125658	0.476393	-0.000132777	0.362127	0.000700503	0.356284	0.796407	0.145567	-0.0122097	0.190713	0.0410513	0.188179	0.0100479	0.24023	-9.00222e-05	0.256982	0.000564968	0.252818	-0.00266446	0.450629	0.00544326	0.444677	FALSE
chr16	47492722	C	T	chr16_47492722_C_T	-0.00691544	0.589597	0.0186969	0.58436	0.00642216	0.856709	-4.36498e-05	0.68281	0.000137853	0.676322	0.492758	0.379988	-0.00321203	0.502704	0.00905513	0.497381	0.003153	0.609405	-2.01118e-05	0.598852	6.68326e-05	0.592549	-0.00190546	0.505447	0.00465249	0.50089	FALSE
chr16	47492845	C	T	chr16_47492845_C_T	-0.0209577	0.570116	0.0209577	0.559179	0.0111651	0.550176	-0.000252954	0.562539	0.000252954	0.549771	0.567323	0.319414	-0.0119467	0.436689	0.0119467	0.42856	0.00633695	0.384241	-0.000143951	0.458405	0.000143951	0.448825	-0.0046906	0.502956	0.0046906	0.492683	FALSE
chr16	47492908	C	T	chr16_47492908_C_T	0.00575255	0.789615	0.00788187	0.797004	0.00627511	0.877423	3.95861e-05	0.841342	5.0382e-05	0.848396	0.604248	0.291836	0.00345581	0.637015	0.00468033	0.64228	0.00380626	0.551797	2.37524e-05	0.710404	2.99609e-05	0.716951	0.00125125	0.742666	0.00171491	0.751017	FALSE
chr16	47493190	C	T	chr16_47493190_C_T	0.0578922	0.249203	0.0578922	0.256163	0.0134142	0.442056	0.000831525	0.294313	0.000831525	0.301971	0.688397	0.229786	0.0402794	0.170737	0.0402794	0.174298	0.00934117	0.26299	0.000585345	0.221595	0.000585345	0.226782	0.00994649	0.268496	0.00994649	0.27626	FALSE
chr16	47523477	T	G	chr16_47523477_T_G	-0.0201644	0.410325	0.0342069	0.404605	0.0104016	0.594282	-0.000267649	0.462073	0.000390597	0.455487	0.48603	0.388035	-0.00830065	0.356398	0.0162793	0.352293	0.00500394	0.46479	-0.000114239	0.408888	0.000184096	0.403733	-0.00513838	0.333221	0.00828239	0.328377	FALSE
chr16	47574336	G	C	chr16_47574336_G_C	-0.0590101	0.164125	0.0873277	0.161647	0.0262723	0.157269	-0.00192102	0.14932	0.0025081	0.147251	0.405323	0.459028	-0.0283314	0.192455	0.0381502	0.190585	0.0110913	0.221421	-0.000933459	0.162715	0.00113702	0.161641	-0.0133731	0.117551	0.0215698	0.115322	FALSE
chr16	47574922	C	G	chr16_47574922_C_G	-0.233625	0.0387577	0.233625	0.0377413	0.0419287	0.0640666	-0.0113235	0.0443502	0.0113235	0.0434284	0.563333	0.314419	-0.135338	0.0412348	0.135338	0.040797	0.0243267	0.0663259	-0.00671751	0.0419182	0.00671751	0.0411743	-0.0524827	0.0311355	0.0524827	0.0302121	TRUE
chr16	47708419	A	G	chr16_47708419_A_G	-0.00583802	0.850115	0.00583802	0.838492	0.0072259	0.804423	-4.20979e-05	0.864462	4.20979e-05	0.852285	0.016957	0.975588	-9.42322e-05	0.980628	9.42322e-05	0.969538	0.000114059	0.980831	-6.34082e-07	0.983526	6.34082e-07	0.972105	-0.000563698	0.910084	0.000563698	0.89814	FALSE
chr16	47708784	A	G	chr16_47708784_A_G	0.00458296	0.754512	0.00914322	0.758841	0.0110012	0.559038	5.81148e-05	0.706419	0.000103195	0.711526	0.0342554	0.955227	8.44174e-05	0.925483	0.000300483	0.929112	0.000369684	0.94737	1.25163e-06	0.90794	3.33571e-06	0.91176	0.000533528	0.783229	0.00131477	0.787586	FALSE
chr16	47713100	G	C	chr16_47713100_G_C	0.00380566	0.82502	0.00619852	0.830075	0.00600523	0.892354	2.47364e-05	0.87914	3.60398e-05	0.883958	0.423278	0.4445	0.001907	0.740129	0.0028371	0.743673	0.00251074	0.672938	1.20732e-05	0.804524	1.64704e-05	0.809078	0.000928911	0.770908	0.00152595	0.775631	FALSE
chr16	47779868	A	C	chr16_47779868_A_C	-0.0196058	0.326072	0.0454163	0.323955	0.0168542	0.31691	-0.000368225	0.314733	0.000789396	0.313105	0.508182	0.36386	-0.00839488	0.282732	0.0241686	0.281036	0.00851325	0.287728	-0.000157575	0.280221	0.000416292	0.278898	-0.00521619	0.263078	0.0108468	0.261295	FALSE
chr16	47780048	T	A	chr16_47780048_T_A	0.00218611	0.870304	0.00419146	0.875703	0.0047368	0.971543	1.09799e-05	0.913929	2.02291e-05	0.920178	0.4752	0.393491	0.000900162	0.762925	0.00204287	0.765303	0.00226227	0.700441	4.57007e-06	0.833785	9.84707e-06	0.836702	0.000624037	0.820982	0.00106547	0.824936	FALSE
chr16	47780049	A	C	chr16_47780049_A_C	0.0167834	0.614848	0.0167834	0.627643	0.0130981	0.45181	0.000249367	0.575683	0.000249367	0.588136	0.477158	0.391828	0.00901788	0.518607	0.00901788	0.528431	0.00636711	0.387018	0.000134461	0.507282	0.000134461	0.516878	0.00387761	0.54749	0.00387761	0.559912	FALSE
chr16	47780071	C	A	chr16_47780071_C_A	0.0181396	0.576268	0.0181396	0.588843	0.0132014	0.453535	0.000218958	0.543037	0.000218958	0.556487	0.465973	0.401684	0.00855493	0.483756	0.00855493	0.494121	0.00623627	0.393491	0.000105596	0.474962	0.000105596	0.485319	0.00423329	0.502829	0.00423329	0.514316	FALSE
chr16	48055402	C	T	chr16_48055402_C_T	-0.00864884	0.541828	0.0210335	0.538225	0.0113162	0.540117	-8.7637e-05	0.536444	0.000240661	0.533902	0.730592	0.196947	-0.00605144	0.356187	0.0151559	0.354329	0.00816419	0.303545	-5.78092e-05	0.395365	0.000170467	0.394588	-0.00144021	0.58324	0.00331073	0.579788	FALSE
chr16	48117452	T	C	chr16_48117452_T_C	0.0313301	0.417513	0.0313301	0.427412	0.0132756	0.443488	0.000405619	0.4287	0.000405619	0.439897	0.478981	0.39086	0.0149438	0.364964	0.0149438	0.373857	0.00642572	0.380285	0.000193955	0.38006	0.000193955	0.389717	0.00783937	0.342209	0.00783937	0.352077	FALSE
chr16	48117578	T	C	chr16_48117578_T_C	0.000396179	0.707817	0.0112429	0.708915	0.0134316	0.437376	5.37153e-07	0.630697	0.000150573	0.632443	0.538879	0.341467	0.000581167	0.556582	0.00619901	0.557864	0.00720443	0.34052	5.23376e-06	0.522742	8.2778e-05	0.524204	-0.000166728	0.638965	0.00263112	0.640035	FALSE
chr16	48117639	G	C	chr16_48117639_G_C	-1.16338	0.000430092	1.16338	0.000387829	0.218805	0.000233098	-0.256972	0.000277243	0.256972	0.000203067	0.547127	0.334998	-0.643386	0.00113712	0.643386	0.0010643	0.11991	0.000660121	-0.142282	0.000439922	0.142282	0.000380506	-0.290668	0.000270788	0.290668	0.000184622	TRUE
chr16	48156677	C	T	chr16_48156677_C_T	-0.0389754	0.358959	0.0389754	0.349129	0.0128888	0.461727	-0.000504678	0.382458	0.000504678	0.372285	0.784756	0.157191	-0.0305087	0.216103	0.0305087	0.211458	0.0101051	0.235947	-0.000394682	0.265398	0.000394682	0.259578	-0.00470172	0.489988	0.00470172	0.478986	FALSE
chr16	48231866	C	T	chr16_48231866_C_T	-0.100205	0.142605	0.100205	0.138481	0.0156237	0.356932	-0.00167916	0.197242	0.00167916	0.193259	0.405785	0.458993	-0.0425753	0.174524	0.0425753	0.171363	0.0065316	0.379996	-0.000724906	0.21004	0.000724906	0.205649	-0.0249409	0.100031	0.0249409	0.0966551	FALSE
chr16	48243939	T	C	chr16_48243939_T_C	0.00828628	0.683441	0.0127579	0.686964	0.0092011	0.666978	8.63247e-05	0.688285	0.000121807	0.693128	0.778308	0.162831	0.0063598	0.469945	0.00990865	0.47217	0.00714986	0.34448	6.62908e-05	0.520256	9.44384e-05	0.522567	0.00112898	0.757088	0.00156089	0.760544	FALSE
chr16	48244070	C	T	chr16_48244070_C_T	-0.0382491	0.374451	0.0382491	0.364627	0.00920987	0.666869	-0.000346871	0.463383	0.000346871	0.451009	0.831137	0.11513	-0.0318797	0.21553	0.0318797	0.211366	0.00765234	0.320549	-0.000289	0.316129	0.000289	0.308837	-0.00337425	0.58046	0.00337425	0.568462	FALSE
chr16	48244714	A	G	chr16_48244714_A_G	0.029032	0.441946	0.029032	0.452112	0.0140311	0.411972	0.000386723	0.428006	0.000386723	0.439193	0.801848	0.142491	0.0232953	0.272226	0.0232953	0.277355	0.0112449	0.206749	0.000310186	0.297793	0.000310186	0.304726	0.00311384	0.591421	0.00311384	0.602658	FALSE
chr16	48244751	T	C	chr16_48244751_T_C	0.0432694	0.371605	0.0432694	0.379868	0.0134356	0.438284	0.000583798	0.399383	0.000583798	0.409144	0.780642	0.160891	0.0341708	0.237671	0.0341708	0.242524	0.0104875	0.225281	0.000461572	0.286561	0.000461572	0.292682	0.00494625	0.485801	0.00494625	0.496816	FALSE
chr16	48284817	C	A	chr16_48284817_C_A	-0.0045852	0.879793	0.0045852	0.872702	0.00792526	0.756215	-3.40085e-05	0.892815	3.40085e-05	0.885316	0.47404	0.393295	-0.00213174	0.781783	0.00213174	0.771142	0.00384903	0.547664	-1.59378e-05	0.808745	1.59378e-05	0.797521	-0.00111152	0.832777	0.00111152	0.822631	FALSE
chr16	48284865	T	G	chr16_48284865_T_G	0.0336983	0.384819	0.0336983	0.395782	0.00852461	0.714053	0.000290082	0.474737	0.000290082	0.48731	0.504294	0.366355	0.0169502	0.32343	0.0169502	0.331058	0.00432691	0.509739	0.0001469	0.40686	0.0001469	0.416882	0.00809184	0.311333	0.00809184	0.320899	FALSE
chr16	48318227	A	G	chr16_48318227_A_G	0.0333625	0.393497	0.0333625	0.403926	0.01121	0.546069	0.000390446	0.431597	0.000390446	0.443269	0.762096	0.172457	0.0248644	0.254934	0.0248644	0.260786	0.00850255	0.28742	0.000289412	0.312461	0.000289412	0.320612	0.0047557	0.475043	0.0047557	0.487058	FALSE
chr16	48366006	A	G	chr16_48366006_A_G	0.542293	0.00472359	0.542293	0.00497135	0.0591497	0.0257494	0.0321944	0.00933266	0.0321944	0.00975906	0.865162	0.0710949	0.470155	0.00249968	0.470155	0.00253908	0.0510422	0.0109038	0.027832	0.00561836	0.027832	0.00579929	0.044186	0.0367628	0.044186	0.0385246	TRUE
chr16	48378421	C	A	chr16_48378421_C_A	-0.146859	0.0901158	0.146859	0.0880389	0.0231665	0.205769	-0.00415398	0.120985	0.00415398	0.118514	0.473208	0.395981	-0.0693982	0.108312	0.0693982	0.105889	0.0109008	0.22316	-0.00197682	0.122229	0.00197682	0.120448	-0.0371263	0.0614436	0.0371263	0.0594919	FALSE
chr16	48431920	C	G	chr16_48431920_C_G	0.0533382	0.27111	0.0533382	0.278189	0.0259346	0.154031	0.001368	0.217211	0.001368	0.221521	0.413248	0.455763	0.0237277	0.276722	0.0237277	0.282776	0.0106994	0.220829	0.000609663	0.220517	0.000609663	0.225429	0.0136145	0.204059	0.0136145	0.210542	FALSE
chr16	48524551	A	G	chr16_48524551_A_G	0.00385139	0.731544	0.010236	0.735439	0.00934132	0.6451	0.000100791	0.713248	0.000132864	0.718783	0.308144	0.574304	0.00128555	0.70273	0.00342464	0.704647	0.00298109	0.636932	3.5568e-05	0.701395	4.63196e-05	0.703855	0.00102736	0.658011	0.00253902	0.662047	FALSE
chr16	48526404	C	T	chr16_48526404_C_T	-0.0381243	0.372377	0.0381243	0.362734	0.0111224	0.552585	-0.000440131	0.424436	0.000440131	0.413791	0.615061	0.281172	-0.0241728	0.27232	0.0241728	0.266599	0.00693725	0.355805	-0.000281343	0.333251	0.000281343	0.325919	-0.0078219	0.347948	0.0078219	0.338831	FALSE
chr16	48527030	C	T	chr16_48527030_C_T	-0.0174268	0.618616	0.0174268	0.60741	0.00755199	0.784232	-0.000137096	0.685044	0.000137096	0.672279	0.442636	0.424798	-0.00737505	0.541068	0.00737505	0.53132	0.00334332	0.591854	-5.79402e-05	0.609973	5.79402e-05	0.598231	-0.00459374	0.515139	0.00459374	0.504315	FALSE
chr16	48537352	A	G	chr16_48537352_A_G	-0.0104505	0.362562	0.0413549	0.361108	0.0132127	0.447078	-0.000143005	0.385499	0.000560885	0.383274	0.689509	0.226794	-0.0075758	0.244962	0.029464	0.243656	0.00912186	0.267796	-0.000101803	0.288693	0.000400466	0.286851	-0.00140369	0.395135	0.0067485	0.393437	FALSE
chr16	48557101	T	C	chr16_48557101_T_C	0.0564486	0.201281	0.0722286	0.204444	0.0149515	0.381605	0.000926693	0.242536	0.00113514	0.246588	0.0541515	0.926549	0.00380793	0.632508	0.00447143	0.639361	0.000855297	0.874105	6.45386e-05	0.571466	7.33033e-05	0.57828	0.0102831	0.229531	0.0125125	0.233622	FALSE
chr16	48558465	G	C	chr16_48558465_G_C	-0.402621	0.0112626	0.402621	0.0106661	0.0864654	0.00853346	-0.0350001	0.00909541	0.0350001	0.00864653	0.617633	0.278882	-0.249223	0.0117543	0.249223	0.0117109	0.0533822	0.00943208	-0.0216725	0.00836782	0.0216725	0.00807055	-0.0882529	0.00947049	0.0882529	0.00902524	TRUE
chr16	48559732	A	C	chr16_48559732_A_C	0.521802	0.00534741	0.521802	0.00554523	0.0854576	0.00903472	0.0459592	0.0059596	0.0459592	0.0061594	0.558979	0.323955	0.295399	0.00808684	0.295399	0.00824823	0.0482705	0.0127378	0.0262808	0.00642127	0.0262808	0.00660723	0.126267	0.00372291	0.126267	0.00383043	TRUE
chr16	48559868	A	G	chr16_48559868_A_G	0.00899082	0.740491	0.00932587	0.748309	0.0110048	0.562358	0.000126824	0.705496	0.000130213	0.713748	0.437144	0.429887	0.0042744	0.643142	0.00442265	0.649893	0.00494792	0.467994	6.15972e-05	0.628803	6.30968e-05	0.636714	0.00221986	0.679561	0.00230878	0.687473	FALSE
chr16	48560310	A	G	chr16_48560310_A_G	0.0462492	0.319435	0.0481258	0.325916	0.0183372	0.302919	0.00116097	0.299022	0.00117664	0.304074	0.215156	0.702029	0.0104091	0.458196	0.0108201	0.464821	0.00409261	0.534599	0.000267422	0.391035	0.000270854	0.396885	0.01179	0.242584	0.0123172	0.248713	FALSE
chr16	48573318	A	G	chr16_48573318_A_G	0.0152927	0.600837	0.0162432	0.609872	0.015058	0.373586	0.000235357	0.525699	0.000249194	0.535935	0.0935802	0.879763	0.00146318	0.786833	0.00154661	0.792816	0.00139713	0.805811	2.23087e-05	0.714987	2.35234e-05	0.722971	0.00348699	0.542681	0.00366801	0.551464	FALSE
chr16	48575484	C	T	chr16_48575484_C_T	-0.00483847	0.731935	0.0106084	0.728015	0.0117203	0.519894	-6.74367e-05	0.68511	0.000126136	0.680411	0.137884	0.807369	-0.000929739	0.792723	0.00168146	0.789596	0.00163473	0.774703	-1.25958e-05	0.763851	2.02323e-05	0.759395	-0.00115439	0.655651	0.00254537	0.65129	FALSE
chr16	48576953	C	G	chr16_48576953_C_G	-0.0171086	0.610875	0.0171086	0.598762	0.0121378	0.499957	-0.000212592	0.57146	0.000212592	0.558321	0.110639	0.852613	-0.00182056	0.775614	0.00182056	0.764865	0.00129036	0.819892	-2.18364e-05	0.736551	2.18364e-05	0.724418	-0.0038125	0.547843	0.0038125	0.535415	FALSE
chr16	48577022	T	C	chr16_48577022_T_C	-0.0347677	0.351592	0.041201	0.34597	0.0315265	0.112742	-0.00132653	0.223923	0.00145568	0.221426	0.112382	0.850251	-0.00406818	0.62151	0.00463937	0.614366	0.00348722	0.579854	-0.000150251	0.430734	0.000161717	0.42476	-0.00807596	0.300819	0.00943837	0.294946	FALSE
chr16	48583843	T	G	chr16_48583843_T_G	0.0389485	0.35048	0.0389485	0.36038	0.0121743	0.497642	0.000492063	0.382161	0.000492063	0.3926	0.0766724	0.899391	0.00303706	0.683352	0.00303706	0.694361	0.000946151	0.86709	3.81512e-05	0.644179	3.81512e-05	0.656697	0.00764724	0.33244	0.00764724	0.342552	FALSE
chr16	48583871	T	G	chr16_48583871_T_G	0.00786352	0.685679	0.0119093	0.693023	0.0118288	0.515428	0.000118638	0.628807	0.000155263	0.637513	0.0746685	0.901891	0.000549947	0.842029	0.000946063	0.848604	0.00090089	0.872254	9.14863e-06	0.802403	1.27346e-05	0.809887	0.00150214	0.642973	0.00250568	0.649909	FALSE
chr16	48598847	A	G	chr16_48598847_A_G	0.0124857	0.589154	0.0184642	0.593989	0.0106727	0.577941	0.000148883	0.588978	0.000213826	0.593793	0.0608349	0.922064	0.000969684	0.826002	0.00130831	0.828694	0.000676532	0.905128	1.19411e-05	0.799271	1.55964e-05	0.802858	0.00247074	0.571268	0.00359496	0.5759	FALSE
chr16	48603267	C	T	chr16_48603267_C_T	0.0229292	0.464404	0.0292406	0.471264	0.00821956	0.736536	0.000204362	0.550436	0.000260387	0.558364	0.0313543	0.956521	0.00111566	0.835801	0.00125827	0.8431	0.000271484	0.959415	1.05126e-05	0.839184	1.17785e-05	0.846516	0.00359973	0.532473	0.00439684	0.538916	FALSE
chr16	48609524	C	A	chr16_48609524_C_A	0.0511168	0.221138	0.0657786	0.224865	0.0172653	0.317857	0.00110178	0.240224	0.00129744	0.243128	0.8964	0.0497017	0.045923	0.117298	0.059054	0.118308	0.0154752	0.135086	0.000989384	0.153873	0.00116462	0.155118	0.00291059	0.546246	0.00364419	0.55484	FALSE
chr16	48610402	A	C	chr16_48610402_A_C	0.043121	0.315444	0.043121	0.324625	0.0186223	0.27639	0.000783995	0.284241	0.000783995	0.291687	0.961573	0.0044721	0.0414543	0.159145	0.0414543	0.162049	0.0179069	0.104797	0.000753655	0.176155	0.000753655	0.179644	0.00141957	0.759403	0.00141957	0.771083	FALSE
chr16	48611896	G	C	chr16_48611896_G_C	-0.0991997	0.0912134	0.134562	0.0901633	0.0327651	0.101622	-0.0036499	0.0880141	0.00455221	0.0871633	0.698325	0.219648	-0.0735145	0.0649774	0.0938847	0.0644608	0.0231411	0.0678176	-0.00268182	0.0665973	0.00320159	0.0665415	-0.0154009	0.111585	0.0231656	0.109453	FALSE
chr16	48612941	A	T	chr16_48612941_A_T	-0.00907466	0.72243	0.0109184	0.715652	0.0058031	0.905351	-5.10751e-05	0.801198	6.30116e-05	0.794338	0.832606	0.111088	-0.00747557	0.478876	0.00901246	0.473389	0.00482359	0.475869	-4.19787e-05	0.603984	5.19287e-05	0.59728	-0.00086222	0.843699	0.000976547	0.837105	FALSE
chr16	48613106	C	A	chr16_48613106_C_A	-0.0303281	0.460863	0.0303281	0.450278	0.0135568	0.435454	-0.000472809	0.448259	0.000472809	0.43783	0.848816	0.0961485	-0.025704	0.276031	0.025704	0.270813	0.0115358	0.202783	-0.000401706	0.307398	0.000401706	0.300915	-0.00242152	0.678712	0.00242152	0.667364	FALSE
chr16	48613569	A	G	chr16_48613569_A_G	-0.0141377	0.630742	0.015523	0.622234	0.0125309	0.478387	-0.000172687	0.594356	0.000191466	0.58545	0.757019	0.180805	-0.0107204	0.423549	0.0117754	0.418115	0.00948684	0.255808	-0.000130866	0.43622	0.000145168	0.430205	-0.00192928	0.694579	0.00212617	0.68708	FALSE
chr16	48630063	A	G	chr16_48630063_A_G	0.0108878	0.703502	0.0108878	0.714957	0.011716	0.515263	0.000128577	0.665007	0.000128577	0.677811	0.717219	0.21133	0.00775539	0.506217	0.00775539	0.515569	0.00841547	0.293246	9.16457e-05	0.510731	9.16457e-05	0.521696	0.00180701	0.715934	0.00180701	0.72801	FALSE
chr16	48630103	C	T	chr16_48630103_C_T	-0.000245328	0.852235	0.00491925	0.853536	0.00705081	0.817245	-6.58833e-06	0.863972	3.73455e-05	0.865235	0.745926	0.189462	-0.00012313	0.680629	0.00365233	0.682211	0.00524557	0.447438	-4.44672e-06	0.727385	2.76704e-05	0.72821	1.74667e-05	0.864176	0.00077965	0.865965	FALSE
chr16	48630209	G	A	chr16_48630209_G_A	-0.0225799	0.528609	0.0225799	0.517096	0.00881251	0.691649	-0.000198125	0.584605	0.000198125	0.571229	0.786621	0.155655	-0.0177761	0.32915	0.0177761	0.322192	0.00695017	0.354289	-0.000156311	0.419419	0.000156311	0.409588	-0.00261206	0.649774	0.00261206	0.638495	FALSE
chr16	48630476	T	G	chr16_48630476_T_G	0.0525566	0.287835	0.0591797	0.292714	0.0148302	0.386183	0.00097208	0.321022	0.0010391	0.325296	0.831316	0.114662	0.0436212	0.173293	0.0491185	0.174656	0.0123463	0.185664	0.000807554	0.221392	0.000863185	0.223427	0.00471283	0.467968	0.00539244	0.47639	FALSE
chr16	48630535	T	C	chr16_48630535_T_C	0.189065	0.0484755	0.189065	0.0499348	0.0310759	0.111459	0.00607075	0.0637504	0.00607075	0.0646731	0.849501	0.096005	0.160714	0.0263085	0.160714	0.0268592	0.0263787	0.0507185	0.005156	0.0412643	0.005156	0.0415959	0.0157835	0.161948	0.0157835	0.167363	TRUE
chr16	48630770	A	G	chr16_48630770_A_G	0.00644149	0.773041	0.00789382	0.780537	0.00361938	0.994455	1.98254e-05	0.88951	2.73224e-05	0.896266	0.790493	0.15229	0.00504189	0.542456	0.00621417	0.549207	0.00286512	0.637965	1.54659e-05	0.720356	2.15173e-05	0.726801	0.000792353	0.838858	0.000897153	0.846166	FALSE
chr16	49282290	T	C	chr16_49282290_T_C	0.00579555	0.663586	0.0131495	0.67088	0.0264753	0.149243	0.000154886	0.488193	0.000327403	0.494297	0.98145	0.000820457	0.00572267	0.417476	0.0128575	0.422761	0.0259992	0.0521681	0.000152883	0.321775	0.000320259	0.326119	0.000141321	0.930649	0.000338219	0.936902	FALSE
chr16	49282398	G	C	chr16_49282398_G_C	0.0256481	0.444397	0.0327509	0.447601	0.00990977	0.621362	0.000209295	0.522536	0.000307324	0.525944	0.974773	0.00156639	0.0252344	0.252939	0.032167	0.253995	0.00966086	0.251113	0.000206044	0.354779	0.000301753	0.355944	0.000454134	0.878219	0.00066691	0.882271	FALSE
chr16	49282441	T	C	chr16_49282441_T_C	-0.0629859	0.242809	0.0629859	0.236108	0.0121633	0.50283	-0.000788751	0.317537	0.000788751	0.309449	0.968487	0.00271213	-0.0611677	0.114893	0.0611677	0.112938	0.0117681	0.199737	-0.000765302	0.194682	0.000765302	0.191024	-0.00174349	0.743206	0.00174349	0.731243	FALSE
chr16	49441178	C	T	chr16_49441178_C_T	0.0149975	0.625149	0.0149975	0.637103	0.0036732	0.989586	5.8586e-05	0.789846	5.8586e-05	0.802558	0.8081	0.132987	0.012023	0.406941	0.012023	0.415468	0.00297074	0.626631	4.69402e-05	0.611447	4.69402e-05	0.623558	0.00170538	0.730796	0.00170538	0.742633	FALSE
chr16	49441179	A	G	chr16_49441179_A_G	0.00107376	0.809831	0.00701561	0.812271	0.00623072	0.875413	2.87054e-07	0.847635	4.30268e-05	0.850371	0.807211	0.13384	0.000650321	0.585568	0.00559475	0.586688	0.00505356	0.458954	-1.07046e-06	0.671274	3.45428e-05	0.672925	0.000246122	0.865472	0.000763771	0.868427	FALSE
chr16	49441770	C	A	chr16_49441770_C_A	-0.0154412	0.559645	0.0216932	0.557851	0.0110558	0.556413	-0.000152259	0.591778	0.000225872	0.590739	0.855911	0.0860335	-0.0136363	0.365222	0.0189515	0.366642	0.00946229	0.254613	-0.0001345	0.425641	0.000197192	0.426896	-0.000908268	0.785281	0.0013497	0.785402	FALSE
chr16	49442261	C	T	chr16_49442261_C_T	0.0262967	0.500929	0.0262967	0.510563	0.0279114	0.13571	0.000738664	0.350377	0.000738664	0.3582	0.636067	0.268891	0.0164469	0.376972	0.0164469	0.38408	0.0178246	0.10499	0.000463465	0.27768	0.000463465	0.283435	0.00548613	0.455382	0.00548613	0.46523	FALSE
chr16	49462964	G	A	chr16_49462964_G_A	0.0136208	0.618914	0.0156165	0.6282	0.00968706	0.635334	0.000153442	0.621771	0.000169484	0.632069	0.33749	0.537811	0.00437504	0.594847	0.00514675	0.600926	0.00325895	0.59939	4.99174e-05	0.602436	5.61206e-05	0.609449	0.00342347	0.534618	0.00387761	0.543598	FALSE
chr16	49463162	C	T	chr16_49463162_C_T	0.0402775	0.361915	0.040676	0.369726	0.0137454	0.427262	0.000601947	0.375297	0.000605498	0.382755	0.482195	0.390008	0.0201365	0.326173	0.0203037	0.331927	0.00666695	0.370481	0.000298816	0.341371	0.000300306	0.34728	0.00948918	0.29623	0.00956857	0.303111	FALSE
chr16	49463714	C	T	chr16_49463714_C_T	-0.000748853	0.500741	0.0263155	0.506456	0.0105976	0.582783	2.26332e-05	0.53639	0.00027479	0.542592	0.808956	0.129026	-0.00125271	0.332846	0.0213386	0.337271	0.00861193	0.286338	1.29739e-05	0.399262	0.000223456	0.404077	0.000425552	0.648171	0.00263271	0.652354	FALSE
chr16	49463840	G	A	chr16_49463840_G_A	-1.97541	4.48043e-05	1.97541	2.24021e-05	0.122516	0.00283254	-0.243755	0.000350072	0.243755	0.000276945	0.808914	0.129569	-1.59594	5.14666e-05	1.59594	3.02644e-05	0.0977892	0.00141656	-0.194303	0.000224379	0.194303	0.000171008	-0.346547	0.000154017	0.346547	9.92861e-05	TRUE
chr16	49464019	G	A	chr16_49464019_G_A	-0.0168403	0.617094	0.0168403	0.604739	0.00802633	0.747073	-0.000147092	0.664212	0.000147092	0.650294	0.783504	0.154248	-0.0130061	0.413848	0.0130061	0.404571	0.00621855	0.389566	-0.000112369	0.496129	0.000112369	0.485691	-0.00208489	0.710846	0.00208489	0.699659	FALSE
chr16	49503154	G	A	chr16_49503154_G_A	0.0299072	0.412958	0.0356987	0.41977	0.0118224	0.51245	0.000511568	0.436824	0.000544169	0.443712	0.357766	0.511027	0.0125244	0.409702	0.0141742	0.414871	0.00442088	0.504683	0.000212612	0.426531	0.000221899	0.432827	0.00760913	0.323183	0.00910491	0.329031	FALSE
chr16	49503173	T	C	chr16_49503173_T_C	0.0054057	0.811969	0.0067072	0.816538	0.00607995	0.890722	3.36124e-05	0.850165	4.15144e-05	0.854742	0.359422	0.509818	0.00170986	0.750748	0.00217684	0.755016	0.00218815	0.707538	1.08916e-05	0.7954	1.36999e-05	0.800243	0.00142909	0.730602	0.00174667	0.736033	FALSE
chr16	49503199	A	G	chr16_49503199_A_G	-0.016368	0.539419	0.0220289	0.531935	0.0134411	0.435933	-0.000288733	0.498268	0.00032329	0.489922	0.372584	0.494688	-0.00636346	0.505825	0.0080486	0.500529	0.00503718	0.461502	-0.000108188	0.479827	0.000118475	0.473455	-0.00408085	0.438957	0.00558934	0.432387	FALSE
chr16	49503428	T	C	chr16_49503428_T_C	0.0566619	0.253302	0.0566619	0.260485	0.0111961	0.548145	0.000656987	0.327103	0.000656987	0.336433	0.39499	0.469374	0.0237125	0.268847	0.0237125	0.274928	0.00449817	0.496963	0.000278363	0.323282	0.000278363	0.33142	0.0139813	0.191934	0.0139813	0.19819	FALSE
chr16	49503645	C	T	chr16_49503645_C_T	0.0164416	0.605836	0.0164416	0.617626	0.00784318	0.759217	0.000138042	0.649353	0.000138042	0.662445	0.318121	0.558859	0.00475866	0.59577	0.00475866	0.606972	0.00244087	0.679711	3.96556e-05	0.634555	3.96556e-05	0.647283	0.00424917	0.503604	0.00424917	0.514718	FALSE
chr16	49503786	G	A	chr16_49503786_G_A	-0.000903373	0.744517	0.00983413	0.742364	0.00716544	0.806383	-1.57572e-05	0.779643	6.95787e-05	0.776889	0.273473	0.615943	-0.000619353	0.7333	0.00252447	0.732131	0.00203528	0.725902	-7.30197e-06	0.763013	1.87719e-05	0.761229	-0.000298522	0.655058	0.00257554	0.652367	FALSE
chr16	49523571	C	T	chr16_49523571_C_T	-0.161611	0.0692568	0.161611	0.0673987	0.0290488	0.127574	-0.00491931	0.0824026	0.00491931	0.0807296	0.270038	0.617061	-0.0452042	0.160049	0.0452042	0.156935	0.00812821	0.307272	-0.00140481	0.132718	0.00140481	0.130767	-0.0405196	0.0466488	0.0405196	0.0448553	FALSE
chr16	49528171	G	T	chr16_49528171_G_T	-0.0319177	0.287892	0.0526584	0.282772	0.0143026	0.416102	-0.000497466	0.32259	0.000892895	0.318051	0.539322	0.34209	-0.0162018	0.250778	0.0267287	0.248166	0.00751213	0.330004	-0.000245664	0.280836	0.000446365	0.277562	-0.00803468	0.230589	0.0131223	0.226205	FALSE
chr16	49529002	T	C	chr16_49529002_T_C	0.0695725	0.195721	0.0695725	0.201879	0.0241649	0.17524	0.00173247	0.17322	0.00173247	0.177446	0.418146	0.450559	0.0291282	0.217319	0.0291282	0.222044	0.0100925	0.236441	0.000723537	0.183593	0.000723537	0.187029	0.018186	0.136512	0.018186	0.141658	FALSE
chr16	49575702	C	T	chr16_49575702_C_T	-0.0526034	0.287285	0.0526034	0.279526	0.0106419	0.579669	-0.00061687	0.371141	0.00061687	0.361495	0.656703	0.244777	-0.0339679	0.205332	0.0339679	0.201379	0.00697387	0.354981	-0.000396131	0.284535	0.000396131	0.278884	-0.010534	0.276772	0.010534	0.268996	FALSE
chr16	49575848	A	G	chr16_49575848_A_G	0.00223366	0.76124	0.0083243	0.768125	0.0127297	0.481595	-2.52731e-05	0.701346	0.000115637	0.70742	0.542228	0.333289	0.0017511	0.629617	0.00455575	0.636086	0.00650049	0.379448	-6.90919e-06	0.609347	5.79777e-05	0.616296	0.000252473	0.700475	0.00200232	0.707312	FALSE
chr16	49592861	G	A	chr16_49592861_G_A	-0.0136915	0.597176	0.0176655	0.588651	0.0126648	0.473012	-0.000186266	0.552504	0.000232371	0.543179	0.582611	0.308742	-0.00843698	0.444967	0.0105417	0.439317	0.00744901	0.332805	-0.000115567	0.442397	0.000139985	0.436207	-0.00298522	0.54203	0.00382044	0.53419	FALSE
chr16	49596350	C	A	chr16_49596350_C_A	0.0241143	0.513214	0.0250921	0.5204	0.0154485	0.360665	0.000402096	0.478482	0.000416782	0.486012	0.487676	0.385429	0.0116152	0.445638	0.012196	0.451499	0.00751674	0.329615	0.000193818	0.423687	0.00020254	0.429664	0.00602283	0.432665	0.00623561	0.439962	FALSE
chr16	49596851	C	T	chr16_49596851_C_T	-0.00251854	0.74023	0.010769	0.735091	0.00748499	0.782455	1.38782e-06	0.774328	8.7505e-05	0.770096	0.272958	0.621342	-0.000231031	0.721021	0.00308215	0.716472	0.00211498	0.720617	4.55658e-06	0.752315	2.61622e-05	0.74834	-0.00056211	0.651262	0.00274068	0.645423	FALSE
chr16	49755426	A	C	chr16_49755426_A_C	0.0300189	0.452863	0.0306627	0.459371	0.0149021	0.385114	0.000382416	0.470593	0.000397338	0.478886	0.600179	0.295129	0.0188035	0.351159	0.0191233	0.355491	0.0087732	0.279989	0.000240455	0.379254	0.000247868	0.38468	0.00637058	0.421419	0.00651349	0.428492	FALSE
chr16	50024958	G	A	chr16_50024958_G_A	-0.079898	0.181262	0.079898	0.176307	0.0213226	0.221256	-0.00183385	0.18419	0.00183385	0.180282	0.890468	0.0510616	-0.0708066	0.0930149	0.0708066	0.0914534	0.0189381	0.0946654	-0.00161914	0.115927	0.00161914	0.113923	-0.00486368	0.488821	0.00486368	0.477427	FALSE
chr16	50025368	C	A	chr16_50025368_C_A	0.00599028	0.6192	0.0168975	0.620911	0.00804682	0.743053	7.95904e-05	0.662763	0.00016145	0.6658	0.93393	0.0175017	0.0055717	0.385406	0.0157172	0.386548	0.00750753	0.33049	7.39993e-05	0.474104	0.000150135	0.476627	0.000235006	0.873876	0.000711371	0.878037	FALSE
chr16	50025403	A	G	chr16_50025403_A_G	-0.0070447	0.558509	0.0228851	0.562372	0.0253947	0.162614	-0.000238775	0.403626	0.000649022	0.410385	0.932796	0.0183728	-0.00650682	0.335206	0.0213267	0.33903	0.0236993	0.0630704	-0.000220763	0.262929	0.000604851	0.26749	-0.000285819	0.848416	0.000892389	0.853432	FALSE
chr16	50025589	C	T	chr16_50025589_C_T	0.0102774	0.647257	0.0138511	0.655663	0.0149856	0.38356	0.000163646	0.556759	0.00020513	0.566231	0.912994	0.0342833	0.00944474	0.392055	0.0126767	0.397752	0.0136701	0.160412	0.000150052	0.374079	0.00018757	0.380516	0.000485892	0.879247	0.000631977	0.886128	FALSE
chr16	50038208	C	T	chr16_50038208_C_T	0.00444655	0.841558	0.00531344	0.848899	0.00620816	0.87369	3.04849e-05	0.863853	3.47337e-05	0.871737	0.364335	0.508001	0.00148252	0.75731	0.0018558	0.764318	0.00219216	0.706393	9.95025e-06	0.797628	1.17797e-05	0.805347	0.00120044	0.765597	0.00141957	0.773062	FALSE
chr16	50065826	T	G	chr16_50065826_T_G	0.0153192	0.639649	0.0156195	0.648791	0.00905895	0.678257	0.000151467	0.675325	0.000154737	0.684805	0.965159	0.00340964	0.0148096	0.41651	0.015097	0.422021	0.00873925	0.28053	0.000146475	0.490643	0.000149604	0.498632	0.00040491	0.913833	0.000414437	0.923524	FALSE
chr16	50065836	A	G	chr16_50065836_A_G	-0.000655093	0.670899	0.0130178	0.668716	0.00970706	0.635578	5.63791e-06	0.66312	0.000133797	0.661055	0.96708	0.00296306	-0.000547898	0.408334	0.0125943	0.406554	0.00939155	0.257266	6.36235e-06	0.4572	0.000129532	0.455503	-7.93941e-05	0.924412	0.000428728	0.920507	FALSE
chr16	50065866	C	T	chr16_50065866_C_T	0.0946001	0.151877	0.0946001	0.156112	0.0368356	0.0787911	0.00368373	0.109919	0.00368373	0.11206	0.975226	0.00154528	0.092482	0.0701774	0.092482	0.0717978	0.0359203	0.0258949	0.00360139	0.0642186	0.00360139	0.0650263	0.00243899	0.648335	0.00243899	0.659633	FALSE
chr16	50066303	G	C	chr16_50066303_G_C	0.0116517	0.417127	0.0330905	0.420619	0.0161341	0.337522	0.000263753	0.401372	0.000543465	0.405451	0.983251	0.000649032	0.0112872	0.233724	0.0325495	0.23566	0.0158572	0.126501	0.000256835	0.262983	0.000534241	0.264991	0.000319164	0.884891	0.000620862	0.891327	FALSE
chr16	50066342	T	A	chr16_50066342_T_A	-0.0100848	0.283447	0.0511405	0.285	0.013061	0.45431	-9.46068e-05	0.328444	0.000656077	0.330865	0.980129	0.000959932	-0.00988192	0.137353	0.0501287	0.13813	0.0127879	0.174693	-9.31986e-05	0.201712	0.000642565	0.203334	-0.000204837	0.814076	0.00110675	0.815329	FALSE
chr16	50066363	G	C	chr16_50066363_G_C	-0.312064	0.0195489	0.312064	0.0188545	0.0388443	0.070581	-0.012311	0.0317524	0.012311	0.0310466	0.977311	0.00130661	-0.305021	0.00761308	0.305021	0.00743395	0.0379513	0.0227964	-0.0120296	0.0174476	0.0120296	0.0169857	-0.00814583	0.33069	0.00814583	0.320381	TRUE
chr16	50093879	C	T	chr16_50093879_C_T	-0.0918801	0.149924	0.0918801	0.145722	0.0213483	0.218998	-0.00191248	0.165209	0.00191248	0.161593	0.810794	0.133966	-0.0744928	0.0859007	0.0744928	0.0845172	0.0173449	0.110126	-0.00155275	0.111627	0.00155275	0.109945	-0.00978294	0.285187	0.00978294	0.276472	FALSE
chr16	50152358	A	C	chr16_50152358_A_C	0.0277723	0.45553	0.0277723	0.466784	0.0203078	0.237942	0.000606596	0.354685	0.000606596	0.364496	0.817776	0.127479	0.0225762	0.277902	0.0225762	0.283479	0.0165655	0.118807	0.00049152	0.244839	0.00049152	0.250793	0.0029344	0.605324	0.0029344	0.61699	FALSE
chr16	50152571	G	C	chr16_50152571_G_C	0.0434908	0.298835	0.0487268	0.304243	0.0250916	0.163135	0.00116281	0.230716	0.00127721	0.233095	0.906088	0.0404379	0.0392931	0.160883	0.0440461	0.162289	0.0227199	0.067309	0.00104974	0.147326	0.00115359	0.14826	0.00225797	0.643335	0.00253108	0.651586	FALSE
chr16	50172295	C	T	chr16_50172295_C_T	-0.0185866	0.549421	0.0210341	0.540196	0.00988507	0.625431	-0.000161341	0.587099	0.000195639	0.5776	0.0584626	0.925414	-0.00123903	0.81864	0.00133432	0.812414	0.000568829	0.919903	-1.12219e-05	0.810985	1.25573e-05	0.804097	-0.00364736	0.537093	0.00402845	0.528147	FALSE
chr16	50189015	G	C	chr16_50189015_G_C	-0.021223	0.554666	0.021223	0.543034	0.0201949	0.244331	-0.000457408	0.427784	0.000457408	0.417845	0.168366	0.748461	-0.0029662	0.716912	0.0029662	0.707087	0.00359679	0.583412	-6.99236e-05	0.596656	6.99236e-05	0.585336	-0.00450323	0.508071	0.00450323	0.496445	FALSE
chr16	50197385	T	C	chr16_50197385_T_C	0.0135518	0.523409	0.0238742	0.526702	0.0180768	0.293607	0.000184195	0.460029	0.00045687	0.462097	0.777227	0.159323	0.0104757	0.352121	0.0183699	0.354574	0.0138084	0.164708	0.000139378	0.341043	0.000347892	0.342595	0.00174191	0.618232	0.00303127	0.622291	FALSE
chr16	50204027	G	A	chr16_50204027_G_A	-0.060409	0.241068	0.060409	0.234539	0.0178115	0.297676	-0.00112515	0.248216	0.00112515	0.242489	0.0471013	0.941618	-0.00308819	0.710148	0.00308819	0.698476	0.000915132	0.873986	-6.26696e-05	0.609007	6.26696e-05	0.597959	-0.00998301	0.286112	0.00998301	0.277181	FALSE
chr16	50213769	T	G	chr16_50213769_T_G	0.00088496	0.824805	0.00618135	0.827606	0.00464325	0.974301	6.4234e-06	0.888337	2.95521e-05	0.891183	0.408509	0.460314	0.000226414	0.720128	0.00244604	0.723205	0.00188265	0.744346	1.84567e-06	0.802333	1.15478e-05	0.806519	0.000150849	0.752434	0.00155454	0.755479	FALSE
chr16	50259959	C	T	chr16_50259959_C_T	-0.00445758	0.673413	0.0136644	0.669141	0.0130452	0.45669	-5.67782e-05	0.62808	0.000156176	0.624232	0.134376	0.820371	-0.000481771	0.774234	0.00191007	0.771031	0.00172274	0.766344	-6.44319e-06	0.738793	2.16158e-05	0.735108	-0.000917795	0.599779	0.00315353	0.59631	FALSE
chr16	50265227	T	C	chr16_50265227_T_C	-0.0401968	0.416311	0.0418737	0.410886	0.0107176	0.580235	-0.000708351	0.48142	0.000722883	0.475887	0.313303	0.567408	-0.0122628	0.475035	0.0129125	0.470811	0.00333736	0.59916	-0.000214945	0.503964	0.000220576	0.498471	-0.0103657	0.339204	0.0107531	0.333348	FALSE
chr16	50267918	A	G	chr16_50267918_A_G	0.0649615	0.252423	0.0651954	0.257121	0.0149547	0.376794	0.00101995	0.306431	0.00102368	0.311048	0.420395	0.448856	0.0268203	0.27695	0.0269068	0.280336	0.00623061	0.390668	0.000413222	0.305877	0.000414603	0.310521	0.0162202	0.190174	0.0162551	0.194621	FALSE
chr16	50268047	G	A	chr16_50268047_G_A	0.0156557	0.607933	0.0156557	0.619678	0.00577094	0.907695	9.33367e-05	0.708745	9.33367e-05	0.722052	0.441383	0.428369	0.00681054	0.516502	0.00681054	0.526643	0.0025116	0.672014	3.99785e-05	0.62254	3.99785e-05	0.634945	0.00409356	0.502381	0.00409356	0.513267	FALSE
chr16	50274269	C	T	chr16_50274269_C_T	-0.0204958	0.570811	0.0204958	0.559179	0.00820042	0.733957	-0.000179064	0.625944	0.000179064	0.612235	0.775375	0.162051	-0.0161122	0.369432	0.0161122	0.362107	0.00637113	0.382554	-0.000141351	0.460695	0.000141351	0.450071	-0.00239611	0.672601	0.00239611	0.661104	FALSE
chr16	50274685	T	C	chr16_50274685_T_C	0.0250703	0.481396	0.0250703	0.492896	0.0162182	0.337512	0.000392295	0.415012	0.000392295	0.426621	0.699058	0.22093	0.0175109	0.325901	0.0175109	0.332801	0.0113029	0.204921	0.000273749	0.310654	0.000273749	0.317582	0.00418883	0.503575	0.00418883	0.514883	FALSE
chr16	50319618	C	G	chr16_50319618_C_G	-0.00234082	0.900387	0.00383555	0.892884	0.0042804	0.979645	-9.59885e-06	0.951904	1.53377e-05	0.94536	0.546187	0.332833	-0.00140955	0.76664	0.00226786	0.759314	0.00233849	0.689927	-5.73723e-06	0.858771	9.03264e-06	0.850606	-0.000444607	0.869901	0.000809819	0.862167	FALSE
chr16	50327259	T	C	chr16_50327259_T_C	-0.0286138	0.26064	0.0578965	0.258875	0.0160306	0.346387	-0.000520284	0.283909	0.000967221	0.282703	0.630017	0.271093	-0.0159468	0.195615	0.0370361	0.195154	0.0102399	0.236488	-0.000298077	0.225667	0.000622381	0.224626	-0.00742811	0.250019	0.0118361	0.247452	FALSE
chr16	50327466	T	C	chr16_50327466_T_C	0.0352762	0.378861	0.0352762	0.389136	0.0179227	0.294158	0.000594081	0.339552	0.000594081	0.349246	0.604354	0.292242	0.0213454	0.285907	0.0213454	0.292093	0.0107858	0.221474	0.000359757	0.274964	0.000359757	0.281404	0.00753608	0.34028	0.00753608	0.350507	FALSE
chr16	50327828	T	C	chr16_50327828_T_C	0.027098	0.468826	0.027098	0.479103	0.0128973	0.467115	0.000399583	0.468452	0.000399583	0.478997	0.334063	0.539928	0.00955439	0.477095	0.00955439	0.486786	0.00431011	0.512455	0.000138518	0.469037	0.000138518	0.479903	0.00729155	0.375477	0.00729155	0.385078	FALSE
chr16	50338767	G	A	chr16_50338767_G_A	-0.00433124	0.817209	0.00689096	0.811886	0.00467684	0.963399	-1.5708e-05	0.89689	2.9383e-05	0.892291	0.485056	0.386608	-0.00237646	0.68088	0.00348307	0.676022	0.00225858	0.700896	-8.97894e-06	0.787944	1.49163e-05	0.78342	-0.000994014	0.750397	0.00164187	0.74572	FALSE
chr16	50339361	C	T	chr16_50339361_C_T	0.0215541	0.527715	0.0215541	0.539385	0.0113229	0.539494	0.000225162	0.528997	0.000225162	0.542256	0.416282	0.450464	0.00939122	0.467352	0.00939122	0.476481	0.0046396	0.486779	9.6141e-05	0.482214	9.6141e-05	0.493642	0.00535116	0.433345	0.00535116	0.444107	FALSE
chr16	50382520	T	C	chr16_50382520_T_C	0.105768	0.125261	0.105768	0.128891	0.0261661	0.158013	0.00301218	0.126296	0.00301218	0.128799	0.699147	0.199642	0.0749866	0.0887286	0.0749866	0.0898649	0.0181976	0.103783	0.00209699	0.0965123	0.00209699	0.0981371	0.0170046	0.158728	0.0170046	0.164273	FALSE
chr16	50382612	C	T	chr16_50382612_C_T	-0.197818	0.0488222	0.197818	0.0475931	0.030041	0.118776	-0.00615617	0.0662372	0.00615617	0.0651084	0.669443	0.219784	-0.132905	0.0393064	0.132905	0.0382609	0.0198394	0.0872025	-0.00405876	0.0527667	0.00405876	0.0522989	-0.0351366	0.0601534	0.0351366	0.0580212	FALSE
chr16	50395847	T	C	chr16_50395847_T_C	0.0255322	0.46269	0.0292222	0.468061	0.0105392	0.586078	0.000254782	0.525565	0.000294847	0.53087	0.572742	0.315071	0.0145496	0.37954	0.0165573	0.381833	0.0060462	0.400245	0.000144461	0.440301	0.000166386	0.443624	0.006053	0.395316	0.00694222	0.40065	FALSE
chr16	50396506	C	G	chr16_50396506_C_G	-0.00225942	0.825621	0.00614997	0.827517	0.00902578	0.67941	-1.93154e-05	0.818627	5.45277e-05	0.819874	0.603585	0.288139	-0.00107198	0.669745	0.00353625	0.671503	0.00541276	0.437644	-9.14142e-06	0.684068	3.12428e-05	0.686086	-0.000678025	0.781464	0.0013894	0.781973	FALSE
chr16	50447898	T	C	chr16_50447898_T_C	0.0554724	0.186119	0.0741931	0.188792	0.0173179	0.303246	0.0010067	0.211483	0.00130608	0.213692	0.570859	0.317893	0.0308947	0.157359	0.0419795	0.158909	0.009849	0.242807	0.000558868	0.179959	0.000736136	0.18189	0.0128888	0.152366	0.0168458	0.155371	FALSE
chr16	50447900	T	C	chr16_50447900_T_C	0.0139623	0.466519	0.0286172	0.470175	0.01244	0.483305	0.000163679	0.497209	0.000329684	0.501184	0.562629	0.324244	0.00888404	0.372227	0.0169014	0.374335	0.00695573	0.353487	0.000103876	0.41321	0.000194585	0.415867	0.0028296	0.41413	0.00632929	0.417541	FALSE
chr16	50447916	A	G	chr16_50447916_A_G	-0.536592	0.00541527	0.536592	0.00516456	0.102855	0.00521598	-0.0576166	0.0049304	0.0576166	0.00465605	0.562848	0.324052	-0.304601	0.0080365	0.304601	0.00771796	0.057996	0.00794214	-0.0326717	0.0053992	0.0326717	0.00516345	-0.131327	0.00380934	0.131327	0.00359574	TRUE
chr16	50447950	T	C	chr16_50447950_T_C	0.0938702	0.128664	0.107007	0.130685	0.0187414	0.27178	0.0020238	0.166701	0.00221898	0.167957	0.600059	0.296632	0.0555014	0.108861	0.0634997	0.110083	0.0111832	0.208876	0.00119042	0.139955	0.00130925	0.140446	0.0209743	0.107573	0.0236388	0.109872	FALSE
chr16	50447989	C	A	chr16_50447989_C_A	-0.0395157	0.365327	0.0395157	0.355957	0.0104418	0.591384	-0.00042131	0.436897	0.00042131	0.42529	0.586503	0.305767	-0.0233656	0.281807	0.0233656	0.275415	0.00607631	0.396319	-0.000246306	0.353592	0.000246306	0.345547	-0.00874923	0.323821	0.00874923	0.314399	FALSE
chr16	50448019	A	G	chr16_50448019_A_G	0.275397	0.0243384	0.275397	0.0250859	0.0521288	0.0358552	0.0147258	0.0255748	0.0147258	0.0262328	0.648399	0.260057	0.179929	0.0218804	0.179929	0.0224903	0.0338279	0.0302178	0.00961968	0.0217979	0.00961968	0.0222971	0.0563968	0.022199	0.0563968	0.0232432	TRUE
chr16	50448264	C	T	chr16_50448264_C_T	-0.046248	0.313968	0.0513057	0.309053	0.0134059	0.445697	-0.00074588	0.353194	0.000816783	0.348678	0.598156	0.29817	-0.0284274	0.239895	0.0313344	0.237259	0.00808605	0.311139	-0.000462892	0.285727	0.000503645	0.282074	-0.00999889	0.272078	0.0111326	0.266458	FALSE
chr16	50467991	T	C	chr16_50467991_T_C	-0.182248	0.0564397	0.182248	0.0549191	0.0278999	0.136853	-0.00530888	0.0770416	0.00530888	0.0753968	0.837804	0.108623	-0.152928	0.0307256	0.152928	0.030116	0.023404	0.0648405	-0.00445872	0.0495626	0.00445872	0.0487602	-0.016198	0.167779	0.016198	0.162872	TRUE
chr16	50468933	A	G	chr16_50468933_A_G	0.469466	0.00851754	0.469466	0.00886967	0.0852733	0.00996746	0.0452692	0.00786947	0.0452692	0.00828564	0.707342	0.213783	0.343553	0.00715459	0.343553	0.0072139	0.0616421	0.00696775	0.0335594	0.00634929	0.0335594	0.00647899	0.0807819	0.012167	0.0807819	0.012694	TRUE
chr16	50509754	T	G	chr16_50509754_T_G	-0.0644648	0.266393	0.0644648	0.260008	0.0340521	0.0965345	-0.00267764	0.180902	0.00267764	0.176795	0.332902	0.543291	-0.0220078	0.322134	0.0220078	0.315966	0.0114822	0.206022	-0.000917759	0.215232	0.000917759	0.210927	-0.01656	0.194888	0.01656	0.189472	FALSE
chr16	50596132	T	G	chr16_50596132_T_G	0.030504	0.292835	0.0493389	0.296804	0.0119788	0.508436	0.000456899	0.346842	0.000636265	0.351917	0.210309	0.702212	0.00573111	0.440208	0.0105566	0.445246	0.0025755	0.666561	9.28905e-05	0.444813	0.000138844	0.451021	0.0076123	0.22227	0.0122426	0.225714	FALSE
chr16	50602899	A	G	chr16_50602899_A_G	0.10072	0.124049	0.10072	0.12768	0.0250556	0.165475	0.00254173	0.128503	0.00254173	0.131143	0.421919	0.447529	0.0424097	0.155355	0.0424097	0.15838	0.010333	0.229804	0.00104816	0.141708	0.00104816	0.144151	0.0259507	0.0827994	0.0259507	0.0859931	FALSE
chr16	50611499	C	T	chr16_50611499_C_T	-0.0103279	0.745745	0.0103279	0.733342	0.0111042	0.554391	-0.000102895	0.74453	0.000102895	0.731528	0.457129	0.410883	-0.00463984	0.657869	0.00463984	0.648052	0.00510587	0.458381	-4.71373e-05	0.663784	4.71373e-05	0.652257	-0.00264859	0.671227	0.00264859	0.659723	FALSE
chr16	50626853	G	A	chr16_50626853_G_A	-0.0133924	0.675968	0.0133924	0.664019	0.0175871	0.303958	-0.0002395	0.562175	0.0002395	0.54899	0.588531	0.300759	-0.00794508	0.515765	0.00794508	0.506127	0.0103175	0.236164	-0.000140806	0.455712	0.000140806	0.4449	-0.00292805	0.624725	0.00292805	0.613131	FALSE
chr16	50627051	G	A	chr16_50627051_G_A	0.0803588	0.110413	0.120913	0.111853	0.0285615	0.133915	0.00272604	0.110388	0.00373915	0.111557	0.705275	0.212194	0.0608663	0.0775222	0.0855588	0.0784546	0.0200751	0.0874699	0.002022	0.0838309	0.00263885	0.0841776	0.01142	0.132131	0.0199184	0.134155	FALSE
chr16	50636271	G	C	chr16_50636271_G_C	0.00599644	0.331441	0.0426836	0.332584	0.020485	0.232533	4.36599e-05	0.273581	0.000892513	0.274653	0.684987	0.232103	0.00509975	0.225923	0.0289008	0.226928	0.0139485	0.15372	5.08232e-05	0.207958	0.000601304	0.208379	0.000620862	0.344734	0.00756625	0.344851	FALSE
chr16	50667599	C	T	chr16_50667599_C_T	0.00232422	0.818689	0.00644686	0.819651	0.00615765	0.872898	1.57906e-05	0.852112	4.06647e-05	0.852925	0.542525	0.337526	0.000783123	0.666962	0.00337158	0.668094	0.00330388	0.595912	5.52693e-06	0.732008	2.11285e-05	0.733357	0.000678025	0.74661	0.00159264	0.748818	FALSE
chr16	50667651	C	T	chr16_50667651_C_T	0.0253321	0.474331	0.0253321	0.485532	0.0163728	0.33874	0.000442938	0.412365	0.000442938	0.42316	0.520333	0.35584	0.0127685	0.392516	0.0127685	0.400762	0.00815137	0.301472	0.000216321	0.360733	0.000216321	0.369499	0.00617051	0.401315	0.00617051	0.411152	FALSE
chr16	50671836	T	G	chr16_50671836_T_G	0.0312048	0.402301	0.0373872	0.408202	0.019038	0.264028	0.000689189	0.347717	0.000804204	0.351663	0.624661	0.278281	0.0192011	0.30216	0.0233886	0.305679	0.0119213	0.193109	0.000425397	0.276133	0.000503299	0.279706	0.00659288	0.364106	0.00778697	0.370069	FALSE
chr16	50681068	T	C	chr16_50681068_T_C	0.0102852	0.608863	0.0169843	0.612311	0.013	0.460823	0.00016134	0.555525	0.000246985	0.55884	0.711261	0.213838	0.00712753	0.422288	0.0118894	0.42396	0.00920135	0.265445	0.000111468	0.419356	0.000172138	0.420721	0.00179431	0.617874	0.002909	0.621488	FALSE
chr16	50681513	T	A	chr16_50681513_T_A	-0.00768812	0.798376	0.00792252	0.789317	0.00847228	0.709079	-5.5066e-05	0.824486	5.72893e-05	0.814963	0.793753	0.147956	-0.00609039	0.58106	0.00628319	0.573365	0.0066903	0.367626	-4.33728e-05	0.647363	4.52015e-05	0.637531	-0.000849516	0.860086	0.000874923	0.851228	FALSE
chr16	50684130	G	A	chr16_50684130_G_A	0.285513	0.0263113	0.285513	0.027188	0.0301583	0.118581	0.00954088	0.048424	0.00954088	0.0494657	0.763919	0.162561	0.227091	0.0170292	0.227091	0.0173216	0.0233834	0.0655472	0.00764114	0.0339771	0.00764114	0.0346248	0.0363101	0.0543594	0.0363101	0.0562491	TRUE
chr16	50684379	C	T	chr16_50684379_C_T	-0.0258585	0.408312	0.0361241	0.4043	0.0179827	0.307326	-0.000760655	0.358409	0.000865838	0.355814	0.715785	0.207818	-0.0178654	0.276902	0.0254621	0.276024	0.0127194	0.183873	-0.000525728	0.267752	0.000603557	0.266525	-0.00458263	0.440525	0.00615145	0.434822	FALSE
chr16	50684436	A	G	chr16_50684436_A_G	-0.0074071	0.793949	0.00806171	0.786788	0.00711391	0.799182	-5.03074e-05	0.831093	5.63077e-05	0.82301	0.706377	0.215525	-0.00532022	0.5889	0.00575063	0.582592	0.00504049	0.464562	-3.65853e-05	0.665545	4.05305e-05	0.657544	-0.00123537	0.792373	0.00135605	0.784681	FALSE
chr16	50684492	C	G	chr16_50684492_C_G	0.00374143	0.623569	0.0159913	0.626354	0.0122323	0.493683	5.99809e-05	0.576972	0.000196377	0.580105	0.69304	0.226073	0.00224425	0.432608	0.0109793	0.435025	0.00845167	0.289456	3.72448e-05	0.435344	0.00013448	0.437953	0.000870159	0.622696	0.0028169	0.625856	FALSE
chr16	50684890	G	A	chr16_50684890_G_A	-0.0995575	0.137129	0.0995575	0.133292	0.0202598	0.237097	-0.00206768	0.159847	0.00206768	0.156963	0.484561	0.386483	-0.0476941	0.14338	0.0476941	0.140911	0.00982933	0.244643	-0.000991413	0.155501	0.000991413	0.152439	-0.0246598	0.0984684	0.0246598	0.0949882	FALSE
chr16	50685192	T	C	chr16_50685192_T_C	0.0380587	0.291185	0.0484699	0.296742	0.0155373	0.356504	0.000615079	0.302239	0.000772054	0.306321	0.456257	0.412682	0.020034	0.270152	0.0238307	0.27393	0.00712326	0.344926	0.000324279	0.281083	0.000381523	0.284541	0.00972736	0.224273	0.0121949	0.229517	FALSE
chr16	50685763	T	C	chr16_50685763_T_C	0.0345488	0.3454	0.0397186	0.352719	0.0165688	0.326894	0.000596893	0.323138	0.000671735	0.328586	0.418805	0.448743	0.0153711	0.33207	0.0171076	0.337846	0.00706453	0.348733	0.000268597	0.312596	0.000293736	0.317323	0.00878416	0.269371	0.00996554	0.275676	FALSE
chr16	50693726	C	T	chr16_50693726_C_T	0.0146733	0.511113	0.0230537	0.51815	0.0133449	0.446161	0.0002255	0.478505	0.000313591	0.486059	0.669819	0.242324	0.0097143	0.357979	0.0154269	0.362447	0.00904356	0.273819	0.000152183	0.366286	0.000212232	0.371623	0.00248345	0.510256	0.00417295	0.518229	FALSE
chr16	50698222	G	A	chr16_50698222_G_A	0.0135174	0.536226	0.0211444	0.544037	0.00798811	0.740405	0.00013662	0.601136	0.000194593	0.608467	0.478737	0.391488	0.00690582	0.448373	0.0101343	0.454719	0.00393496	0.546608	7.04941e-05	0.519216	9.5034e-05	0.526428	0.00311225	0.444219	0.00531305	0.451553	FALSE
chr16	50708770	G	A	chr16_50708770_G_A	-0.0943712	0.145834	0.0943712	0.142229	0.0348701	0.0892615	-0.00342859	0.109177	0.00342859	0.107352	0.530324	0.348086	-0.0507131	0.135844	0.0507131	0.13343	0.018826	0.0972941	-0.00187268	0.102169	0.00187268	0.100794	-0.0221605	0.112858	0.0221605	0.109124	FALSE
chr16	50709027	G	A	chr16_50709027_G_A	-0.00949531	0.707431	0.0126011	0.700122	0.012928	0.460475	-0.000130228	0.641605	0.000171572	0.634539	0.639573	0.264349	-0.0061537	0.522964	0.00843546	0.517228	0.00832164	0.295266	-8.49459e-05	0.502961	0.000115321	0.497252	-0.00192134	0.678985	0.00243263	0.671179	FALSE
chr16	50709420	G	A	chr16_50709420_G_A	-0.237159	0.0335329	0.237159	0.0323933	0.0348006	0.0927459	-0.00880793	0.0478348	0.00880793	0.0470042	0.590347	0.299619	-0.144364	0.033751	0.144364	0.0330903	0.0214781	0.081479	-0.00555982	0.0431279	0.00555982	0.0425258	-0.0513076	0.0291967	0.0513076	0.0281868	TRUE
chr16	50722387	C	G	chr16_50722387_C_G	0.00989899	0.634189	0.0147613	0.642186	0.00620913	0.882663	6.54637e-05	0.715426	9.40029e-05	0.724014	0.323517	0.550932	0.00287858	0.597253	0.00477721	0.604501	0.00201744	0.727984	1.9355e-05	0.673666	3.04989e-05	0.682043	0.0023453	0.53375	0.00377439	0.540968	FALSE
chr16	50731465	A	G	chr16_50731465_A_G	0.027018	0.402684	0.0325716	0.409929	0.0127589	0.479051	0.000402286	0.4126	0.000439168	0.42045	0.506155	0.37012	0.012717	0.342143	0.0158907	0.346833	0.00650144	0.379408	0.000197505	0.360764	0.000218581	0.365915	0.00669133	0.321108	0.0081363	0.327214	FALSE
chr16	50732216	A	C	chr16_50732216_A_C	-0.00539639	0.737781	0.0099561	0.730205	0.0104306	0.592486	-4.54434e-05	0.713123	0.000101253	0.70499	0.382872	0.486856	-0.00232907	0.65811	0.00385329	0.651456	0.00395721	0.538213	-2.01108e-05	0.654809	3.87667e-05	0.647231	-0.00143068	0.655643	0.00251044	0.648126	FALSE
chr16	50741834	T	G	chr16_50741834_T_G	0.0467267	0.338107	0.0467267	0.345928	0.0148759	0.381995	0.000779691	0.35461	0.000779691	0.362445	0.996702	3.92452e-05	0.0465761	0.17803	0.0465761	0.181005	0.0148287	0.141101	0.000777331	0.223948	0.000777331	0.228708	0.00029217	0.931757	0.00029217	0.943444	FALSE
chr16	50741910	G	T	chr16_50741910_G_T	-0.0165007	0.217723	0.0731193	0.214248	0.0278123	0.139561	-0.000484385	0.180849	0.00191157	0.178269	0.997804	2.7907e-05	-0.0164406	0.100495	0.0729616	0.0997109	0.0277543	0.0464826	-0.000482855	0.105255	0.00190758	0.104023	-0.000181018	0.948796	0.000298522	0.942524	FALSE
chr16	50741954	G	C	chr16_50741954_G_C	0.0840058	0.164799	0.0840058	0.169075	0.0209452	0.222538	0.00174113	0.173565	0.00174113	0.176934	0.998303	2.57333e-05	0.0838654	0.0734077	0.0838654	0.0749117	0.0209097	0.0782797	0.00173822	0.101671	0.00173822	0.10301	0.000315988	0.927331	0.000315988	0.939161	FALSE
chr16	50747206	G	A	chr16_50747206_G_A	0.00905671	0.742605	0.00905671	0.753972	0.00704356	0.814997	6.29317e-05	0.779855	6.29317e-05	0.792716	0.660759	0.249506	0.00591452	0.550855	0.00591452	0.561294	0.00453376	0.496214	4.01259e-05	0.625049	4.01259e-05	0.637291	0.00175143	0.72357	0.00175143	0.735284	FALSE
chr16	50747891	T	C	chr16_50747891_T_C	0.324278	0.0173519	0.324278	0.0178168	0.0360244	0.0830025	0.011517	0.0326365	0.011517	0.0333391	0.812158	0.124958	0.267347	0.0103144	0.267347	0.0104745	0.0292168	0.041367	0.00948888	0.0216981	0.00948888	0.0222055	0.0331597	0.0560962	0.0331597	0.0585813	TRUE
chr16	50753236	G	A	chr16_50753236_G_A	-0.00616006	0.752746	0.00950394	0.746462	0.0099173	0.622201	-6.83341e-05	0.722217	9.98346e-05	0.715122	0.206939	0.707361	-0.00146888	0.765633	0.00195509	0.759201	0.00203137	0.725661	-1.55714e-05	0.750581	2.01517e-05	0.743815	-0.00157518	0.671623	0.00234371	0.664566	FALSE
chr16	50753441	G	A	chr16_50753441_G_A	-0.0287682	0.466702	0.0287682	0.456038	0.0141336	0.409046	-0.000395818	0.467321	0.000395818	0.45618	0.154086	0.784554	-0.00373088	0.675679	0.00373088	0.664652	0.00220195	0.706226	-5.23651e-05	0.627129	5.23651e-05	0.615234	-0.00679137	0.405342	0.00679137	0.394809	FALSE
chr16	50753572	A	G	chr16_50753572_A_G	-0.00731025	0.81519	0.00731025	0.803215	0.00430392	0.969356	-2.79197e-05	0.908408	2.79197e-05	0.896571	0.134629	0.813529	-0.00101454	0.857816	0.00101454	0.846376	0.00055671	0.919745	-3.83126e-06	0.91571	3.83126e-06	0.904557	-0.00168951	0.752991	0.00168951	0.74115	FALSE
chr16	50756788	A	G	chr16_50756788_A_G	0.00342305	0.813497	0.0063584	0.820811	0.0038801	0.992807	1.1952e-05	0.900684	2.43308e-05	0.908252	0.434979	0.431494	0.00142946	0.692634	0.00285102	0.700183	0.0016881	0.766569	4.92608e-06	0.80585	1.0921e-05	0.813609	0.000800292	0.752376	0.00152119	0.759685	FALSE
chr16	50761244	T	A	chr16_50761244_T_A	-0.0444558	0.331921	0.0444558	0.323481	0.0113103	0.543139	-0.00048201	0.400656	0.00048201	0.390685	0.150312	0.788344	-0.00702432	0.549624	0.00702432	0.53825	0.00170594	0.766747	-7.7198e-05	0.555328	7.7198e-05	0.543567	-0.0107277	0.267441	0.0107277	0.259783	FALSE
chr16	50761610	T	A	chr16_50761610_T_A	-0.00667559	0.813253	0.00716546	0.804081	0.00631152	0.868295	-4.55513e-05	0.846404	4.81596e-05	0.836841	0.146109	0.799183	-0.00108946	0.840488	0.0011465	0.832413	0.000948091	0.866176	-7.5921e-06	0.864036	7.89582e-06	0.856192	-0.00159741	0.747116	0.00170221	0.737673	FALSE
chr16	50761650	A	T	chr16_50761650_A_T	0.00717558	0.638414	0.0153375	0.642257	0.00604292	0.869637	7.44817e-05	0.722855	0.000112772	0.72702	0.145107	0.800531	0.00130966	0.74574	0.00221867	0.750033	0.000873417	0.879196	1.19849e-05	0.790414	1.62414e-05	0.794701	0.00163869	0.564761	0.00355685	0.568753	FALSE
chr16	50761983	T	C	chr16_50761983_T_C	0.0153868	0.606645	0.018849	0.610748	0.0147171	0.402589	0.000381855	0.534699	0.000414883	0.538646	0.0850644	0.890599	0.00108694	0.810714	0.00138577	0.813807	0.00116916	0.83558	2.53289e-05	0.738402	2.8112e-05	0.74258	0.00302174	0.568713	0.00374581	0.573307	FALSE
chr16	50766182	C	T	chr16_50766182_C_T	-0.00201746	0.704126	0.0116599	0.705542	0.00733457	0.799016	-1.2063e-05	0.742953	8.9868e-05	0.744393	0.115776	0.847499	-0.000283434	0.818536	0.00138623	0.820991	0.000844302	0.882806	-1.86531e-06	0.831186	1.07698e-05	0.833767	-0.000519237	0.645585	0.00266923	0.646991	FALSE
chr16	50766353	T	C	chr16_50766353_T_C	0.0386432	0.349029	0.0386432	0.358416	0.0158146	0.346749	0.000609284	0.328129	0.000609284	0.33765	0.171858	0.763767	0.00668464	0.52549	0.00668464	0.536557	0.00269153	0.653799	0.000104538	0.466125	0.000104538	0.477442	0.00934309	0.27946	0.00934309	0.287701	FALSE
chr16	50766736	T	G	chr16_50766736_T_G	0.0327378	0.349985	0.039182	0.356135	0.0160051	0.346355	0.000625443	0.330006	0.00068101	0.335188	0.214254	0.695966	0.00705003	0.484468	0.00878519	0.490793	0.00342435	0.585671	0.000140493	0.434042	0.000155455	0.440382	0.00813154	0.276589	0.00978611	0.282039	FALSE
chr16	50766782	G	T	chr16_50766782_G_T	-0.0455381	0.331434	0.0455381	0.322703	0.0105986	0.579882	-0.000562784	0.400919	0.000562784	0.390942	0.218462	0.688275	-0.0109054	0.46078	0.0109054	0.451826	0.00247776	0.676005	-0.000141304	0.485413	0.000141304	0.475358	-0.0113359	0.263089	0.0113359	0.255297	FALSE
chr16	50780960	A	T	chr16_50780960_A_T	-0.00125653	0.687821	0.0126493	0.683146	0.00594667	0.890867	2.04757e-05	0.766393	8.72864e-05	0.761622	0.597228	0.297476	-0.000542074	0.52759	0.00769908	0.522704	0.00357866	0.572407	1.3997e-05	0.633941	5.36998e-05	0.628263	-0.000385855	0.639149	0.00273592	0.634444	FALSE
chr16	50781521	C	T	chr16_50781521_C_T	-0.0240187	0.51125	0.0240187	0.498771	0.0103941	0.594042	-0.000253134	0.535372	0.000253134	0.522037	0.809754	0.132966	-0.0194761	0.313692	0.0194761	0.30674	0.00843503	0.290647	-0.000205635	0.37614	0.000205635	0.366983	-0.00226749	0.682636	0.00226749	0.670967	FALSE
chr16	50801069	G	A	chr16_50801069_G_A	-0.00620887	0.351169	0.0420449	0.348842	0.0157356	0.350368	-1.79091e-05	0.341402	0.000685314	0.338644	0.165703	0.771357	-3.92126e-05	0.542242	0.00680599	0.541297	0.00260444	0.664555	1.43683e-05	0.485022	0.000111918	0.483272	-0.0016768	0.28637	0.0099052	0.283817	FALSE
chr16	50806448	C	T	chr16_50806448_C_T	0.00890231	0.605409	0.0167783	0.611489	0.00857302	0.710777	5.71226e-05	0.638471	0.000151279	0.644898	0.876461	0.0676831	0.00804272	0.36851	0.0148727	0.372433	0.00751979	0.328133	5.24456e-05	0.447735	0.000134097	0.453631	0.00053988	0.821152	0.0010226	0.828806	FALSE
chr16	50806618	G	A	chr16_50806618_G_A	0.0541785	0.273642	0.0576545	0.27886	0.011236	0.545393	0.000653708	0.350066	0.000676195	0.356579	0.875467	0.0691226	0.0472556	0.154168	0.0503192	0.155797	0.00984753	0.247647	0.000571926	0.236985	0.000591745	0.239776	0.0035775	0.541691	0.00382521	0.552034	FALSE
chr16	50813163	G	C	chr16_50813163_G_C	0.00279899	0.879284	0.00412252	0.881978	0.00681446	0.836505	2.04176e-05	0.887498	2.91304e-05	0.890518	0.11233	0.851387	0.000274456	0.912097	0.000449762	0.914067	0.000771007	0.893654	2.04436e-06	0.918646	3.19754e-06	0.920868	0.000649443	0.833596	0.000976547	0.836476	FALSE
chr16	50817415	G	A	chr16_50817415_G_A	0.038006	0.224089	0.0653057	0.227623	0.0176323	0.311143	0.000844858	0.241232	0.00135637	0.244018	0.185744	0.741076	0.00680881	0.40052	0.013814	0.404519	0.00358653	0.576313	0.000166173	0.352541	0.000297429	0.356106	0.00954317	0.169936	0.0166315	0.173127	FALSE
chr16	50840844	A	G	chr16_50840844_A_G	-0.0142463	0.659384	0.0142463	0.647386	0.00789446	0.755118	-0.000115339	0.703841	0.000115339	0.690086	0.759368	0.178319	-0.0107282	0.451398	0.0107282	0.442556	0.00593854	0.407649	-8.6086e-05	0.535635	8.6086e-05	0.524248	-0.00197691	0.716987	0.00197691	0.704954	FALSE
chr16	50840915	C	T	chr16_50840915_C_T	0.0128803	0.662227	0.0128803	0.674299	0.00523257	0.922668	6.56314e-05	0.768701	6.56314e-05	0.782111	0.78814	0.15346	0.0102708	0.441547	0.0102708	0.450462	0.00410748	0.526503	5.21917e-05	0.587302	5.21917e-05	0.600168	0.00140527	0.761631	0.00140527	0.773487	FALSE
chr16	50841141	A	T	chr16_50841141_A_T	0.0200106	0.555633	0.0205456	0.563914	0.0102059	0.604589	0.000252302	0.579066	0.000257452	0.587518	0.827635	0.11689	0.0163455	0.364387	0.0167924	0.369881	0.0083871	0.297269	0.000204119	0.425524	0.000208422	0.432277	0.0019658	0.705615	0.00201979	0.713823	FALSE
chr16	50841143	G	A	chr16_50841143_G_A	0.00800982	0.645221	0.0141762	0.651865	0.00871684	0.697442	3.16385e-05	0.67211	0.000123105	0.678346	0.826414	0.117787	0.00667242	0.411031	0.0118222	0.415956	0.00719705	0.348059	2.60089e-05	0.484051	0.000102396	0.489974	0.000685965	0.789091	0.00124172	0.795464	FALSE
chr16	50841469	G	T	chr16_50841469_G_T	0.00749739	0.713819	0.0109852	0.717321	0.00674051	0.834987	4.51181e-05	0.770219	7.46845e-05	0.773063	0.81583	0.127193	0.00590224	0.489662	0.00881643	0.491851	0.00550696	0.432092	3.55576e-05	0.587121	6.01941e-05	0.589403	0.000820935	0.813074	0.00112898	0.815999	FALSE
chr16	53055283	C	A	chr16_53055283_C_A	-0.00688833	0.521787	0.0239165	0.516775	0.013296	0.445043	-0.000154641	0.500815	0.000314106	0.494799	0.911665	0.03405	-0.00643435	0.303398	0.0217507	0.300496	0.0120985	0.189541	-0.000142272	0.33365	0.000285706	0.330555	-0.000171491	0.818246	0.00113375	0.811999	FALSE
chr16	53055349	C	T	chr16_53055349_C_T	-0.10872	0.11945	0.10872	0.116357	0.0229107	0.193763	-0.00255944	0.13536	0.00255944	0.133033	0.897709	0.0466389	-0.0979151	0.0594674	0.0979151	0.0582594	0.0206159	0.0813101	-0.00231148	0.0837343	0.00231148	0.0827721	-0.00600219	0.415147	0.00600219	0.404511	FALSE
chr16	53055692	C	T	chr16_53055692_C_T	-0.171973	0.0620166	0.171973	0.0600946	0.0335537	0.106463	-0.00656179	0.0705203	0.00656179	0.0693872	0.743141	0.188543	-0.128973	0.0411448	0.128973	0.0400027	0.0253194	0.0611032	-0.00496911	0.051236	0.00496911	0.0502533	-0.0254791	0.0956313	0.0254791	0.092478	FALSE
chr16	53061860	G	C	chr16_53061860_G_C	0.0426329	0.309389	0.0522561	0.313439	0.014144	0.421515	0.000857834	0.335176	0.000965497	0.339314	0.407766	0.457261	0.0142277	0.325106	0.0201639	0.328733	0.00566583	0.426822	0.000298738	0.3334	0.000365151	0.337393	0.0112263	0.236453	0.0132112	0.240249	FALSE
chr16	53091008	C	G	chr16_53091008_C_G	-0.146204	0.0994039	0.146204	0.0963075	0.0312568	0.112757	-0.005171	0.0988955	0.005171	0.0966437	0.287599	0.599831	-0.0445976	0.184635	0.0445976	0.18135	0.00904994	0.273633	-0.00155315	0.143733	0.00155315	0.141513	-0.0365705	0.0671982	0.0365705	0.0647473	FALSE
chr16	53091013	C	A	chr16_53091013_C_A	-0.0610866	0.233795	0.0769311	0.230577	0.0236998	0.21138	-0.00256375	0.237127	0.00280398	0.233318	0.289071	0.598147	-0.0168147	0.33741	0.021514	0.334013	0.0067723	0.377957	-0.000703822	0.291679	0.000775071	0.289529	-0.0159661	0.172984	0.0200057	0.169907	FALSE
chr16	53091121	G	T	chr16_53091121_G_T	-0.053006	0.282621	0.053006	0.275223	0.0150194	0.374395	-0.00081026	0.298857	0.00081026	0.290816	0.26996	0.622772	-0.014844	0.378756	0.014844	0.370325	0.00406075	0.532569	-0.000226339	0.364423	0.000226339	0.355595	-0.0135018	0.206503	0.0135018	0.200442	FALSE
chr16	53094144	G	A	chr16_53094144_G_A	-0.0901102	0.185647	0.0901102	0.181149	0.024715	0.171284	-0.00243892	0.182593	0.00243892	0.179243	0.494461	0.378211	-0.0447302	0.18516	0.0447302	0.181648	0.0123812	0.185421	-0.00123666	0.173388	0.00123666	0.171123	-0.0215682	0.147865	0.0215682	0.143081	FALSE
chr16	53098892	G	A	chr16_53098892_G_A	0.0104573	0.723698	0.0108432	0.733391	0.00794656	0.752992	0.000101099	0.742415	0.000103282	0.752486	0.503587	0.37041	0.00559529	0.611124	0.00578602	0.618705	0.00398217	0.538982	5.25676e-05	0.651155	5.36467e-05	0.660312	0.0023326	0.671403	0.00241199	0.680933	FALSE
chr16	53099995	C	G	chr16_53099995_C_G	0.0603388	0.281541	0.06869	0.285548	0.0210031	0.24975	0.00225556	0.26792	0.00236921	0.271202	0.494145	0.379139	0.0351257	0.250867	0.0388787	0.254219	0.0110797	0.232554	0.00134789	0.240082	0.00139897	0.243021	0.0138527	0.231526	0.0159741	0.233862	FALSE
chr16	53130486	C	A	chr16_53130486_C_A	0.0448803	0.318211	0.0448803	0.32589	0.0198584	0.244305	0.000924743	0.280336	0.000924743	0.287497	0.973087	0.00164963	0.0434677	0.161957	0.0434677	0.165106	0.0193021	0.0911629	0.000894315	0.173026	0.000894315	0.17615	0.00129095	0.777111	0.00129095	0.78959	FALSE
chr16	53130549	T	G	chr16_53130549_T_G	-0.00389939	0.726266	0.0109581	0.726035	0.0250485	0.171413	-0.000170307	0.539106	0.000346431	0.54165	0.978895	0.000882831	-0.00386223	0.474783	0.0107814	0.475775	0.0245397	0.0614091	-0.000168695	0.362804	0.000341257	0.36463	-6.19274e-05	0.953697	0.000214364	0.957023	FALSE
chr16	53130721	G	C	chr16_53130721_G_C	-0.213483	0.0411996	0.213483	0.0398394	0.0391361	0.0695439	-0.00831925	0.0471581	0.00831925	0.0463008	0.985888	0.000316452	-0.210251	0.0167758	0.210251	0.0163533	0.0385474	0.0221338	-0.00818505	0.0258011	0.00818505	0.0253244	-0.00382838	0.554723	0.00382838	0.54288	TRUE
chr16	53131123	A	G	chr16_53131123_A_G	-0.0065778	0.71835	0.0125889	0.717027	0.00902451	0.674968	-2.91587e-05	0.751119	0.000101271	0.750569	0.97715	0.00104602	-0.00645131	0.490819	0.0123594	0.491332	0.00881141	0.281586	-2.85679e-05	0.558824	9.93513e-05	0.559863	-0.000146085	0.948067	0.000273116	0.949527	FALSE
chr16	53131462	T	C	chr16_53131462_T_C	-0.103843	0.136763	0.103843	0.133315	0.033817	0.0948281	-0.00376424	0.10927	0.00376424	0.107078	0.933139	0.0180776	-0.0971624	0.0648072	0.0971624	0.0636377	0.0315978	0.0353884	-0.00352583	0.064998	0.00352583	0.0640204	-0.00396494	0.542385	0.00396494	0.530533	FALSE
chr16	53131721	C	A	chr16_53131721_C_A	-0.0499796	0.326865	0.0504794	0.321138	0.0294485	0.125079	-0.00172639	0.24324	0.001737	0.239554	0.872461	0.0733674	-0.0439758	0.192857	0.0444093	0.19022	0.0257664	0.0539496	-0.00152173	0.161296	0.00153094	0.159548	-0.00317894	0.613017	0.00320434	0.604053	FALSE
chr16	53160236	C	T	chr16_53160236_C_T	-0.023902	0.514219	0.023902	0.502207	0.00574304	0.908581	-0.000136727	0.662178	0.000136727	0.648294	0.442552	0.42413	-0.0107969	0.445064	0.0107969	0.43626	0.00256921	0.665239	-6.2237e-05	0.579816	6.2237e-05	0.568526	-0.00591803	0.421731	0.00591803	0.411563	FALSE
chr16	53220758	A	G	chr16_53220758_A_G	-0.00249927	0.334006	0.0484476	0.334693	0.0241241	0.177424	-7.55871e-05	0.271036	0.00123458	0.273155	0.469052	0.399877	-0.00357487	0.322896	0.0202807	0.323906	0.0112954	0.207371	-9.60071e-05	0.259317	0.000514048	0.261111	-0.000887626	0.262792	0.0123744	0.263636	FALSE
chr16	53373647	G	A	chr16_53373647_G_A	-0.0116223	0.457292	0.0294304	0.451532	0.0161426	0.339787	-0.000195541	0.411303	0.000509911	0.405549	0.852184	0.0931661	-0.00999319	0.278837	0.0249149	0.275055	0.0137383	0.157884	-0.00016828	0.283891	0.000431696	0.279766	-0.000836813	0.675565	0.0023326	0.670544	FALSE
chr16	53373855	A	C	chr16_53373855_A_C	0.0986454	0.141747	0.0986454	0.145804	0.0158876	0.351156	0.00174208	0.193702	0.00174208	0.197561	0.796939	0.145267	0.0790913	0.0844757	0.0790913	0.0857929	0.0126732	0.177948	0.00139748	0.133378	0.00139748	0.135577	0.0105213	0.256339	0.0105213	0.263793	FALSE
chr16	53373916	G	C	chr16_53373916_G_C	0.0457888	0.367879	0.0457888	0.375844	0.0151474	0.380626	0.000917772	0.392822	0.000917772	0.400604	0.756902	0.18032	0.0343466	0.266349	0.0343466	0.270948	0.0114541	0.2061	0.000687802	0.302097	0.000687802	0.307197	0.0066691	0.429216	0.0066691	0.439023	FALSE
chr16	53435050	C	T	chr16_53435050_C_T	0.00792969	0.727118	0.0108208	0.734455	0.0119038	0.509585	8.04972e-05	0.72654	0.000107787	0.734555	0.978249	0.00109329	0.00763837	0.514828	0.0104918	0.518959	0.0116485	0.198593	7.76443e-05	0.546026	0.000104579	0.551894	0.000279467	0.932487	0.000333455	0.938707	FALSE
chr16	53445172	G	C	chr16_53445172_G_C	0.00304742	0.891646	0.00359675	0.898795	0.00428363	0.986962	1.46439e-05	0.933626	1.68547e-05	0.94088	0.162461	0.777715	0.000524998	0.884807	0.000611559	0.891926	0.00070408	0.901758	2.54094e-06	0.920739	2.8893e-06	0.927591	0.000725662	0.842382	0.000890801	0.850225	FALSE
chr16	53445619	C	T	chr16_53445619_C_T	-0.0855723	0.16593	0.0855723	0.160999	0.0158887	0.345293	-0.00137243	0.213642	0.00137243	0.209072	0.280966	0.609207	-0.0237825	0.269664	0.0237825	0.263594	0.00445534	0.500574	-0.000380484	0.274505	0.000380484	0.268984	-0.0226257	0.113554	0.0226257	0.109346	FALSE
chr16	53445740	G	A	chr16_53445740_G_A	0.100926	0.142299	0.100926	0.145905	0.0172858	0.321536	0.00212925	0.18809	0.00212925	0.192366	0.330476	0.546125	0.034724	0.209626	0.034724	0.213826	0.00586223	0.415478	0.000744153	0.2222	0.000744153	0.22765	0.0261413	0.0961204	0.0261413	0.0995545	FALSE
chr16	53445943	G	A	chr16_53445943_G_A	0.0261413	0.467517	0.027644	0.476602	0.0288577	0.128215	0.000810417	0.308997	0.000848223	0.314301	0.315245	0.564536	0.00866946	0.485332	0.00907613	0.492991	0.00918954	0.266044	0.000269582	0.343151	0.000279814	0.348773	0.00646109	0.378757	0.00687076	0.387155	FALSE
chr16	53446200	C	T	chr16_53446200_C_T	-0.0420257	0.343997	0.0420257	0.334941	0.0142048	0.404687	-0.000603043	0.356107	0.000603043	0.346895	0.227499	0.682786	-0.00957642	0.471727	0.00957642	0.46268	0.00326396	0.598759	-0.000138683	0.445188	0.000138683	0.435286	-0.0108786	0.261564	0.0108786	0.253139	FALSE
chr16	53446296	G	A	chr16_53446296_G_A	-0.0158121	0.630029	0.0158121	0.618209	0.00953753	0.644628	-0.000155242	0.640134	0.000155242	0.626563	0.180333	0.75109	-0.00284277	0.711759	0.00284277	0.700778	0.0016922	0.766546	-2.72767e-05	0.709337	2.72767e-05	0.697081	-0.00388078	0.545222	0.00388078	0.533653	FALSE
chr16	53446382	C	G	chr16_53446382_C_G	-0.00744018	0.769127	0.00931902	0.762073	0.00641096	0.866181	-4.32691e-05	0.833503	5.58833e-05	0.827539	0.145726	0.802492	-0.000986112	0.833657	0.00126146	0.827088	0.000936191	0.87063	-5.73377e-06	0.867581	7.58242e-06	0.860644	-0.00173714	0.710398	0.00212141	0.70239	FALSE
chr16	53446399	G	A	chr16_53446399_G_A	-0.0811868	0.177282	0.0811868	0.17217	0.0212428	0.230934	-0.0019303	0.184316	0.0019303	0.179796	0.142444	0.807213	-0.0112408	0.432556	0.0112408	0.423824	0.00299271	0.624512	-0.000264923	0.344859	0.000264923	0.337728	-0.0192372	0.138452	0.0192372	0.13396	FALSE
chr16	53450068	C	A	chr16_53450068_C_A	-0.432283	0.00944284	0.432283	0.00897102	0.107278	0.00415852	-0.0464185	0.00597879	0.0464185	0.00570783	0.315695	0.560993	-0.138314	0.0360346	0.138314	0.0352394	0.0339773	0.0302363	-0.0148747	0.0136169	0.0148747	0.0132771	-0.109634	0.0058981	0.109634	0.00553919	TRUE
chr16	53456764	C	T	chr16_53456764_C_T	-0.0621877	0.0947169	0.13784	0.0935374	0.0152398	0.376905	-0.00152487	0.170878	0.00237273	0.168705	0.679729	0.235476	-0.0429811	0.0690091	0.0961573	0.0681871	0.0104264	0.233562	-0.00105711	0.129149	0.00165307	0.12793	-0.00970195	0.105295	0.0249742	0.103954	FALSE
chr16	53457183	C	A	chr16_53457183_C_A	-0.0271122	0.418314	0.0327348	0.410004	0.00945405	0.652	-0.000256036	0.489701	0.000316517	0.481376	0.823024	0.12008	-0.0218832	0.247128	0.026732	0.243601	0.00779889	0.31613	-0.000206607	0.339385	0.000258764	0.333767	-0.00286136	0.58239	0.00336948	0.574578	FALSE
chr16	53463505	G	T	chr16_53463505_G_T	0.014332	0.620818	0.0156595	0.630286	0.00980929	0.629818	0.000146584	0.62652	0.000157776	0.637387	0.0561888	0.929146	0.000830916	0.848961	0.000897168	0.856326	0.000522029	0.92762	8.01752e-06	0.835845	8.57605e-06	0.843932	0.00267399	0.604843	0.00292805	0.614339	FALSE
chr16	53463862	C	T	chr16_53463862_C_T	-0.0434717	0.344279	0.0434717	0.335587	0.0141076	0.409618	-0.000639068	0.369091	0.000639068	0.360265	0.0667355	0.915834	-0.00313252	0.710818	0.00313252	0.69974	0.000953655	0.869046	-4.66205e-05	0.651776	4.66205e-05	0.640287	-0.00852533	0.335578	0.00852533	0.325845	FALSE
chr16	53470022	G	A	chr16_53470022_G_A	-0.102875	0.130447	0.102875	0.126964	0.0241412	0.180865	-0.00253518	0.138833	0.00253518	0.13594	0.318677	0.557583	-0.0336595	0.205783	0.0336595	0.20158	0.00753208	0.326973	-0.000817297	0.181183	0.000817297	0.177366	-0.0264271	0.0894907	0.0264271	0.086422	FALSE
chr16	53470031	C	G	chr16_53470031_C_G	-0.0343823	0.393224	0.0468342	0.39087	0.0258351	0.172658	-0.0016831	0.302067	0.00191755	0.300367	0.319831	0.556462	-0.0108534	0.438311	0.0155936	0.435898	0.00818365	0.309613	-0.00055461	0.337511	0.000643712	0.336262	-0.00849199	0.311978	0.0120076	0.309278	FALSE
chr16	53470809	T	C	chr16_53470809_T_C	-0.00433391	0.831534	0.0059936	0.827443	0.00746606	0.787596	-3.3439e-05	0.83779	4.60759e-05	0.833813	0.0229719	0.968519	-0.000155205	0.957449	0.000174126	0.955621	0.000168009	0.973524	-1.16199e-06	0.957229	1.30533e-06	0.955643	-0.000655795	0.868752	0.000760595	0.865351	FALSE
chr16	53476024	G	A	chr16_53476024_G_A	-0.00787159	0.798518	0.00787159	0.786779	0.00792727	0.747344	-5.34875e-05	0.827718	5.34875e-05	0.815941	0.131491	0.824529	-0.00101753	0.849902	0.00101753	0.83943	0.00103659	0.854872	-6.87856e-06	0.867523	6.87856e-06	0.856297	-0.00183083	0.733646	0.00183083	0.722202	FALSE
chr16	53476557	A	T	chr16_53476557_A_T	-0.00207335	0.833006	0.00610392	0.82965	0.00557608	0.91381	-1.66806e-05	0.884972	3.48411e-05	0.880538	0.159131	0.782453	-0.0002634	0.853771	0.00101951	0.850648	0.00089742	0.874375	-2.40409e-06	0.890967	5.81002e-06	0.886854	-0.000524001	0.776329	0.0014672	0.772521	FALSE
chr16	53476775	G	A	chr16_53476775_G_A	-0.0108168	0.698923	0.0128024	0.690475	0.00776156	0.763465	-0.000105922	0.731205	0.000118708	0.722209	0.190544	0.736193	-0.00189602	0.747886	0.00235904	0.741003	0.00149276	0.792948	-1.9455e-05	0.765399	2.24365e-05	0.757782	-0.00256125	0.625187	0.00304397	0.616948	FALSE
chr16	53476819	T	C	chr16_53476819_T_C	0.000463402	0.73587	0.0106905	0.731783	0.00668732	0.835299	3.58739e-05	0.772183	9.55237e-05	0.767644	0.197385	0.725954	-0.00035392	0.77554	0.0018413	0.770203	0.00123678	0.82747	2.3835e-06	0.803092	1.51384e-05	0.798149	-0.000174667	0.66456	0.00249615	0.660265	FALSE
chr16	53482627	G	C	chr16_53482627_G_C	0.0045698	0.690792	0.0123099	0.696358	0.00955201	0.645352	5.00045e-05	0.682572	0.000121595	0.689399	0.394674	0.472058	0.00142699	0.621674	0.00473175	0.627008	0.0037427	0.55634	1.58367e-05	0.630316	4.64032e-05	0.637203	0.00134335	0.583447	0.00331867	0.588495	FALSE
chr16	53482764	C	T	chr16_53482764_C_T	-0.060259	0.254955	0.060259	0.247809	0.0207451	0.232476	-0.00142262	0.23684	0.00142262	0.230731	0.400027	0.466262	-0.0234893	0.27949	0.0234893	0.273181	0.00820957	0.298666	-0.000550611	0.24601	0.000550611	0.241046	-0.015928	0.188255	0.015928	0.181906	FALSE
chr16	53482912	A	G	chr16_53482912_A_G	0.0671139	0.210269	0.0671139	0.216032	0.0129087	0.460146	0.000919132	0.271401	0.000919132	0.27815	0.344161	0.528731	0.0239875	0.263945	0.0239875	0.269777	0.00454428	0.49718	0.000336324	0.296688	0.000336324	0.304008	0.0171713	0.147849	0.0171713	0.152708	FALSE
chr16	53483038	A	T	chr16_53483038_A_T	0.0125846	0.662456	0.0125846	0.674849	0.00805086	0.746906	0.000101736	0.692384	0.000101736	0.706599	0.291405	0.593116	0.00342657	0.668381	0.00342657	0.678917	0.00234258	0.69027	2.76294e-05	0.693962	2.76294e-05	0.706891	0.00328056	0.569969	0.00328056	0.582206	FALSE
chr16	53483330	G	A	chr16_53483330_G_A	0.00245672	0.820251	0.00606214	0.822939	0.00910323	0.672448	2.06296e-05	0.812582	5.33898e-05	0.81604	0.19114	0.730159	0.000152184	0.831536	0.00106577	0.833328	0.00177496	0.75914	1.10791e-06	0.828293	9.33041e-06	0.829895	0.000670086	0.758376	0.00152119	0.761079	FALSE
chr16	53486701	G	A	chr16_53486701_G_A	-0.00225588	0.835962	0.00585311	0.834323	0.00682034	0.826873	-2.54148e-05	0.847236	4.46667e-05	0.843733	0.00338536	0.993845	-1.14344e-05	0.987447	2.4347e-05	0.989612	2.37523e-05	0.994864	-1.21116e-07	0.987209	1.85678e-07	0.989462	-5.71637e-05	0.964579	0.000168315	0.965596	FALSE
chr16	53490396	G	C	chr16_53490396_G_C	0.00195527	0.872251	0.00434104	0.874965	0.0107333	0.573097	1.5688e-05	0.838487	4.39392e-05	0.841017	0.220762	0.686438	0.000514066	0.846792	0.000947555	0.849083	0.00224182	0.702714	4.43797e-06	0.830787	9.16055e-06	0.832696	0.000436667	0.814896	0.0010877	0.817295	FALSE
chr16	53503511	C	A	chr16_53503511_C_A	-0.152839	0.0796549	0.152839	0.0776476	0.0178868	0.289218	-0.00280714	0.134096	0.00280714	0.131674	0.969049	0.00159951	-0.149528	0.034565	0.149528	0.0337614	0.0173574	0.108785	-0.00274824	0.0778831	0.00274824	0.076649	-0.00351081	0.570164	0.00351081	0.558207	FALSE
chr16	53503669	A	G	chr16_53503669_A_G	0.0714904	0.189815	0.0714904	0.194974	0.0141672	0.4055	0.00102021	0.240474	0.00102021	0.246709	0.956078	0.0047689	0.0684485	0.0906547	0.0684485	0.0923799	0.0135316	0.160172	0.000976094	0.149007	0.000976094	0.151372	0.00240246	0.645564	0.00240246	0.656887	FALSE
chr16	53503829	C	T	chr16_53503829_C_T	-0.0108787	0.716046	0.0111216	0.708055	0.0073073	0.795787	-8.04336e-05	0.752428	8.19047e-05	0.742674	0.927159	0.0196202	-0.0101033	0.467008	0.0103327	0.460566	0.00674241	0.361668	-7.43813e-05	0.560815	7.57707e-05	0.551458	-0.000460486	0.919264	0.000470013	0.912676	FALSE
chr16	53510410	G	T	chr16_53510410_G_T	-0.0543506	0.284182	0.0543506	0.277464	0.0266158	0.148851	-0.00136264	0.219337	0.00136264	0.214657	0.85256	0.0872099	-0.045908	0.158955	0.045908	0.155643	0.0226686	0.0686835	-0.00114833	0.143781	0.00114833	0.141441	-0.0043635	0.527776	0.0043635	0.517044	FALSE
chr16	53518524	T	C	chr16_53518524_T_C	-0.00166265	0.878034	0.00415644	0.880714	0.00615264	0.883367	-1.32779e-05	0.894624	2.91471e-05	0.896818	0.706396	0.217725	-0.00122543	0.711748	0.00294299	0.713879	0.00434965	0.508593	-9.66127e-06	0.762997	2.05959e-05	0.764905	-0.000295346	0.875429	0.000714547	0.877429	FALSE
chr16	53519020	G	C	chr16_53519020_G_C	-0.0399322	0.364314	0.0399322	0.355127	0.0102082	0.604196	-0.000438764	0.435737	0.000438764	0.423999	0.843676	0.100385	-0.0335455	0.209784	0.0335455	0.205266	0.00863915	0.286091	-0.000370415	0.296492	0.000370415	0.289451	-0.0034203	0.582361	0.0034203	0.570653	FALSE
chr16	53537558	A	G	chr16_53537558_A_G	0.039488	0.356741	0.039488	0.365547	0.0149916	0.38253	0.000654844	0.351996	0.000654844	0.361374	0.261078	0.636662	0.0106372	0.445054	0.0106372	0.453159	0.00396535	0.539873	0.000178663	0.411894	0.000178663	0.420446	0.0101466	0.272845	0.0101466	0.280865	FALSE
chr16	53545946	T	C	chr16_53545946_T_C	-0.00983621	0.745202	0.00983621	0.734401	0.0063318	0.871884	-6.39105e-05	0.801666	6.39105e-05	0.790666	0.648694	0.257818	-0.00648754	0.564583	0.00648754	0.554823	0.00413264	0.525934	-4.23236e-05	0.657029	4.23236e-05	0.64512	-0.00183083	0.736876	0.00183083	0.725092	FALSE
chr16	53550304	C	T	chr16_53550304_C_T	-0.0320002	0.425584	0.0320002	0.414453	0.0113786	0.537292	-0.000369953	0.454431	0.000369953	0.442692	0.69848	0.221555	-0.0227173	0.281906	0.0227173	0.276173	0.00794146	0.309501	-0.000262806	0.335781	0.000262806	0.328082	-0.00525747	0.454077	0.00525747	0.442929	FALSE
chr16	53703648	G	A	chr16_53703648_G_A	-0.00309293	0.85431	0.00544491	0.847787	0.00598286	0.885699	-1.80011e-05	0.901708	2.96046e-05	0.894845	0.873257	0.0662653	-0.00265885	0.626877	0.00474754	0.621849	0.00523869	0.446486	-1.55315e-05	0.723346	2.5836e-05	0.716618	-0.000215952	0.937378	0.00037474	0.930259	FALSE
chr16	53704371	A	T	chr16_53704371_A_T	0.0201509	0.557224	0.0226595	0.561536	0.00776814	0.753385	0.000205892	0.621589	0.00021829	0.62719	0.89556	0.048943	0.018006	0.353074	0.0202272	0.354869	0.00697052	0.35476	0.000183872	0.453062	0.000194835	0.456281	0.0011274	0.800245	0.00129571	0.804744	FALSE
chr16	53715216	A	G	chr16_53715216_A_G	0.00802576	0.661576	0.0137581	0.666981	0.00751357	0.785935	6.89405e-05	0.707345	0.000107173	0.712591	0.496791	0.374077	0.00367253	0.553161	0.00676202	0.557493	0.00373001	0.559527	3.19776e-05	0.615722	5.25856e-05	0.620806	0.00198009	0.575157	0.00338378	0.580092	FALSE
chr16	53715537	T	A	chr16_53715537_T_A	-0.0409683	0.370264	0.0409683	0.361396	0.0125178	0.483136	-0.000541251	0.402539	0.000541251	0.392377	0.593069	0.29597	-0.0246143	0.285073	0.0246143	0.279381	0.00740436	0.334957	-0.000324226	0.327254	0.000324226	0.320335	-0.00857297	0.332025	0.00857297	0.322773	FALSE
chr16	53715606	T	C	chr16_53715606_T_C	0.00442211	0.181348	0.0779081	0.180424	0.0205319	0.235182	-0.000201319	0.195225	0.00146262	0.193985	0.607835	0.285692	0.00314531	0.144837	0.0476486	0.14405	0.0124773	0.182341	-0.000116859	0.161052	0.000892723	0.159861	0.00154024	0.158534	0.0169363	0.157839	FALSE
chr16	53823201	C	T	chr16_53823201_C_T	0.061921	0.233001	0.061921	0.239417	0.0117027	0.517712	0.000770661	0.308509	0.000770661	0.316154	0.73265	0.18386	0.0469511	0.150091	0.0469511	0.153173	0.00875911	0.286503	0.000592037	0.224267	0.000592037	0.229032	0.00836337	0.302163	0.00836337	0.311795	FALSE
chr16	53823351	C	T	chr16_53823351_C_T	0.691074	0.00231704	0.691074	0.00256609	0.05484	0.0325459	0.0402841	0.00762959	0.0402841	0.00805121	0.834624	0.105604	0.573035	0.00141055	0.573035	0.00145642	0.0454369	0.0150983	0.0331712	0.00492087	0.0331712	0.00507039	0.083305	0.0116747	0.083305	0.012208	TRUE
chr16	53891721	C	T	chr16_53891721_C_T	1.20192e-05	0.729284	0.0105551	0.730532	0.00686976	0.825139	-1.58166e-05	0.767611	8.31397e-05	0.768864	0.312268	0.567475	0.000399445	0.710222	0.0030675	0.709296	0.00209471	0.719008	-1.36317e-06	0.748392	2.35817e-05	0.748978	0.000103212	0.639762	0.0027645	0.640699	FALSE
chr16	53912292	A	T	chr16_53912292_A_T	-0.0526132	0.278072	0.0595038	0.272642	0.0113566	0.539554	-0.000747448	0.3501	0.000797969	0.344661	0.759357	0.169282	-0.0413458	0.171655	0.0465668	0.170227	0.00873117	0.285753	-0.000592223	0.248931	0.000630503	0.246937	-0.00584817	0.388582	0.00690252	0.380941	FALSE
chr16	53912589	G	A	chr16_53912589_G_A	-0.0411722	0.397702	0.0411722	0.389091	0.0132261	0.445962	-0.000580088	0.418445	0.000580088	0.409395	0.754198	0.168298	-0.0324952	0.255261	0.0324952	0.249954	0.00999471	0.240666	-0.000460645	0.301606	0.000460645	0.295582	-0.00470648	0.506882	0.00470648	0.496099	FALSE
chr16	53913096	T	G	chr16_53913096_T_G	0.0923017	0.154099	0.0923017	0.158743	0.0193028	0.257209	0.00178131	0.185528	0.00178131	0.189515	0.508991	0.36277	0.0458108	0.155344	0.0458108	0.157997	0.00996995	0.243958	0.000886001	0.173548	0.000886001	0.176482	0.0228766	0.11449	0.0228766	0.118962	FALSE
chr16	53952309	T	C	chr16_53952309_T_C	-0.0302617	0.449516	0.0318506	0.441993	0.0154458	0.367582	-0.000583827	0.411916	0.000595122	0.404915	0.374299	0.495137	-0.0118472	0.440429	0.0123909	0.434969	0.00586844	0.411767	-0.000229495	0.407552	0.00023336	0.40101	-0.00762501	0.361416	0.00810455	0.354932	FALSE
chr16	53952589	G	A	chr16_53952589_G_A	-0.105782	0.145097	0.105782	0.141523	0.0168752	0.319569	-0.0019358	0.204017	0.0019358	0.200544	0.512801	0.362491	-0.0534283	0.147666	0.0534283	0.145113	0.00870707	0.282022	-0.000985385	0.188045	0.000985385	0.184938	-0.0261445	0.107358	0.0261445	0.104203	FALSE
chr16	54062570	G	T	chr16_54062570_G_T	-0.269819	0.0294486	0.269819	0.0287428	0.0428981	0.0572455	-0.0122744	0.0359286	0.0122744	0.0350029	0.825022	0.120066	-0.222822	0.0163207	0.222822	0.0161611	0.0354342	0.0271599	-0.0101539	0.0233794	0.0101539	0.022909	-0.0266748	0.0929488	0.0266748	0.0896055	TRUE
chr16	54929206	C	T	chr16_54929206_C_T	0.0779767	0.181317	0.0779767	0.186309	0.0128317	0.464854	0.00104108	0.254524	0.00104108	0.261238	0.993899	8.51205e-05	0.0774617	0.0823775	0.0774617	0.0840046	0.0127488	0.177147	0.00103382	0.154181	0.00103382	0.156939	0.000795529	0.850972	0.000795529	0.863182	FALSE
chr16	54929346	C	G	chr16_54929346_C_G	0.0040638	0.602802	0.0168313	0.604881	0.0171361	0.30729	7.8957e-05	0.490822	0.000289605	0.493796	0.991738	0.00017077	0.00402174	0.338068	0.0166798	0.339829	0.0169939	0.112394	7.8127e-05	0.310262	0.000286979	0.312692	8.25698e-05	0.955579	0.000222303	0.957	FALSE
chr16	54930014	T	C	chr16_54930014_T_C	0.00099302	0.851351	0.00528842	0.85437	0.0102753	0.594091	-5.5611e-06	0.835911	5.06473e-05	0.838303	0.88699	0.0586855	0.000866982	0.658649	0.004719	0.660398	0.0091315	0.270182	-5.17055e-06	0.670611	4.52703e-05	0.672523	6.19274e-05	0.941756	0.000293758	0.944896	FALSE
chr16	54930964	A	G	chr16_54930964_A_G	-0.0308875	0.452599	0.0308875	0.442729	0.012554	0.480418	-0.000412344	0.473488	0.000412344	0.46358	0.885433	0.0583763	-0.0277493	0.27163	0.0277493	0.267037	0.0111304	0.211417	-0.000370782	0.327944	0.000370782	0.321902	-0.00182765	0.736948	0.00182765	0.725343	FALSE
chr16	54936558	G	C	chr16_54936558_G_C	0.185432	0.0546941	0.185432	0.0563458	0.0498589	0.040378	0.00974952	0.0435438	0.00974952	0.0445577	0.84215	0.103853	0.155806	0.0301854	0.155806	0.0309228	0.0419326	0.0182294	0.00818169	0.0279936	0.00818169	0.0287215	0.0163885	0.163595	0.0163885	0.168279	TRUE
chr16	55464747	A	G	chr16_55464747_A_G	-0.0509917	0.255743	0.0626274	0.252146	0.0172611	0.318639	-0.00116081	0.26529	0.00129144	0.261705	0.635659	0.270314	-0.0310272	0.19018	0.0389612	0.187944	0.0108116	0.221393	-0.000702151	0.210255	0.000791225	0.207838	-0.0108357	0.231435	0.012973	0.22744	FALSE
chr16	55464774	C	A	chr16_55464774_C_A	-0.0631857	0.238664	0.0631857	0.232785	0.016423	0.334782	-0.00112407	0.258904	0.00112407	0.252757	0.671848	0.244328	-0.0420083	0.167889	0.0420083	0.164476	0.0109167	0.21751	-0.000741035	0.198419	0.000741035	0.194358	-0.011971	0.236791	0.011971	0.230244	FALSE
chr16	55464778	C	A	chr16_55464778_C_A	0.211442	0.040782	0.211442	0.0417356	0.0318816	0.11566	0.00757426	0.0594419	0.00757426	0.0604997	0.713268	0.213944	0.15061	0.0297133	0.15061	0.0301193	0.0227387	0.072982	0.00537766	0.044743	0.00537766	0.045106	0.0361719	0.0519239	0.0361719	0.0538248	TRUE
chr16	55464779	C	A	chr16_55464779_C_A	0.0255306	0.491975	0.0255306	0.503137	0.00584559	0.89123	0.000163983	0.635047	0.000163983	0.648057	0.68293	0.236458	0.0179349	0.356277	0.0179349	0.363406	0.00400908	0.534234	0.000115286	0.504503	0.000115286	0.514438	0.0043889	0.511084	0.0043889	0.522382	FALSE
chr16	55464826	G	C	chr16_55464826_G_C	0.0282572	0.420721	0.0317094	0.429288	0.00835335	0.722193	0.000272725	0.504336	0.000289467	0.514504	0.728737	0.202267	0.0204907	0.278423	0.0230137	0.282322	0.00606981	0.401338	0.000197225	0.374867	0.00020946	0.381667	0.00423012	0.467279	0.00483986	0.47658	FALSE
chr16	55465574	A	G	chr16_55465574_A_G	-0.00749532	0.591337	0.0192304	0.588984	0.00585633	0.894429	-2.91736e-05	0.704569	0.000125406	0.702439	0.86664	0.0774915	-0.00640046	0.374142	0.0166879	0.373422	0.00508606	0.458952	-2.46151e-05	0.519535	0.000109152	0.517325	-0.000663734	0.78829	0.00137828	0.784929	FALSE
chr16	55465795	T	C	chr16_55465795_T_C	-0.00565615	0.823057	0.00689503	0.81786	0.00651718	0.859526	-3.69317e-05	0.857437	4.5631e-05	0.852298	0.783864	0.156069	-0.00433353	0.621581	0.00532766	0.616519	0.00510348	0.456201	-2.82854e-05	0.694822	3.52526e-05	0.689257	-0.000633565	0.867392	0.000795529	0.862962	FALSE
chr16	55508767	C	T	chr16_55508767_C_T	-0.0147159	0.653016	0.0147159	0.643034	0.01043	0.592536	-0.000145357	0.663242	0.000145357	0.651404	0.85533	0.0884251	-0.0124236	0.441791	0.0124236	0.433205	0.00894241	0.272519	-0.000122926	0.496697	0.000122926	0.485699	-0.00119091	0.813535	0.00119091	0.803626	FALSE
chr16	55508991	T	C	chr16_55508991_T_C	0.103732	0.126705	0.103732	0.130169	0.0520303	0.0359298	0.00513838	0.074459	0.00513838	0.075652	0.922584	0.0246336	0.0951943	0.0633342	0.0951943	0.0647963	0.0480588	0.0127537	0.00472191	0.044613	0.00472191	0.0450358	0.00489226	0.468485	0.00489226	0.479797	TRUE
chr16	55509735	G	A	chr16_55509735_G_A	-0.0766132	0.192614	0.0766132	0.187602	0.0238787	0.195418	-0.00213521	0.182874	0.00213521	0.178328	0.760895	0.176879	-0.0585547	0.119825	0.0585547	0.117266	0.0183086	0.107735	-0.00164164	0.129175	0.00164164	0.126699	-0.010507	0.270621	0.010507	0.262412	FALSE
chr16	55703197	T	A	chr16_55703197_T_A	0.106545	0.138406	0.107007	0.141219	0.0213883	0.239245	0.00278889	0.174209	0.00279495	0.17684	0.704467	0.218719	0.0776322	0.101948	0.077936	0.102909	0.0154361	0.143354	0.00205698	0.134052	0.00206095	0.135252	0.0168855	0.171874	0.016949	0.176033	FALSE
chr16	55752768	G	A	chr16_55752768_G_A	-0.0255128	0.427081	0.0341783	0.422103	0.00849341	0.714177	-0.000273814	0.511587	0.000332456	0.507064	0.871547	0.0748971	-0.0220592	0.24878	0.0296739	0.247168	0.00739905	0.33527	-0.00023682	0.353689	0.000288478	0.351273	-0.00177208	0.689233	0.00226749	0.684659	FALSE
chr16	55752818	G	C	chr16_55752818_G_C	-0.410514	0.0104512	0.410514	0.0100133	0.0660756	0.0192731	-0.0275425	0.0124413	0.0275425	0.0120894	0.887413	0.0584287	-0.364435	0.00502419	0.364435	0.00481696	0.0587047	0.00734187	-0.024482	0.00706981	0.024482	0.00686273	-0.0265954	0.0864444	0.0265954	0.083608	TRUE
chr16	55752845	G	A	chr16_55752845_G_A	-0.139315	0.0942228	0.142906	0.0925809	0.0190778	0.261359	-0.00264615	0.149866	0.00271714	0.148561	0.896664	0.0493334	-0.124253	0.0487164	0.127536	0.0484711	0.0170945	0.112081	-0.00235725	0.0945191	0.00242216	0.0942959	-0.00844435	0.33022	0.00857138	0.323162	FALSE
chr16	55752871	T	A	chr16_55752871_T_A	-0.0834366	0.189228	0.0834366	0.184072	0.0100518	0.614319	-0.000864825	0.307874	0.000864825	0.300193	0.903685	0.0426512	-0.0753319	0.0972531	0.0753319	0.0956058	0.00909172	0.268256	-0.000781737	0.199407	0.000781737	0.195293	-0.00440319	0.520047	0.00440319	0.508116	FALSE
chr16	55753507	C	T	chr16_55753507_C_T	-0.0513691	0.283275	0.0513691	0.275683	0.0132832	0.446978	-0.00070082	0.325183	0.00070082	0.316588	0.855581	0.0839081	-0.0438483	0.155914	0.0438483	0.153107	0.011277	0.207032	-0.000594544	0.215257	0.000594544	0.210499	-0.00405386	0.531312	0.00405386	0.519366	FALSE
chr16	55842834	G	A	chr16_55842834_G_A	0.00397342	0.865316	0.00460479	0.870825	0.00465959	0.95876	1.3612e-05	0.927407	1.72165e-05	0.933405	0.593129	0.299699	0.00237063	0.730675	0.00274488	0.734965	0.00275409	0.646242	8.05484e-06	0.830697	1.01924e-05	0.8347	0.000860632	0.830146	0.00101624	0.834485	FALSE
chr16	55842897	A	G	chr16_55842897_A_G	-0.00506002	0.69706	0.0121602	0.692412	0.00766258	0.76894	-4.0576e-05	0.738614	8.82802e-05	0.733621	0.599813	0.294223	-0.00271902	0.528025	0.00726703	0.524279	0.0046035	0.489698	-2.17444e-05	0.599037	5.26552e-05	0.594575	-0.00113692	0.639596	0.00265811	0.635539	FALSE
chr16	56048931	T	G	chr16_56048931_T_G	-0.0549715	0.314261	0.0600005	0.310276	0.0186124	0.279926	-0.00119735	0.311784	0.00127542	0.30926	0.52604	0.353861	-0.0302651	0.277007	0.0326235	0.274246	0.00996517	0.246287	-0.000664163	0.275434	0.000700773	0.273132	-0.0123934	0.263498	0.0137018	0.25911	FALSE
chr16	56049056	T	C	chr16_56049056_T_C	-0.0159686	0.630056	0.0159686	0.618507	0.0219787	0.208904	-0.000354151	0.462663	0.000354151	0.450522	0.492169	0.381977	-0.00801579	0.507999	0.00801579	0.498862	0.0107792	0.220522	-0.000176886	0.401417	0.000176886	0.392398	-0.00375534	0.550678	0.00375534	0.538975	FALSE
chr16	56191113	G	A	chr16_56191113_G_A	0.0198524	0.461321	0.0273412	0.467773	0.0170625	0.310859	0.00030537	0.40197	0.000455528	0.407584	0.915183	0.031802	0.0185314	0.258041	0.0252189	0.260625	0.0156063	0.130231	0.00028597	0.260219	0.000420062	0.263038	0.000930498	0.775929	0.00132747	0.783695	FALSE
chr16	56191124	G	A	chr16_56191124_G_A	0.00756793	0.622881	0.0152465	0.626764	0.0137337	0.42606	9.69358e-05	0.579229	0.000198764	0.583724	0.916436	0.0309582	0.00695442	0.387492	0.0138847	0.390646	0.0125947	0.179211	8.89738e-05	0.400665	0.000180918	0.403715	0.00035251	0.857855	0.000793941	0.86339	FALSE
chr16	56194154	A	G	chr16_56194154_A_G	0.0154146	0.541816	0.0213732	0.549581	0.00928958	0.657612	0.000190553	0.576199	0.000228815	0.584173	0.849542	0.0932714	0.0130682	0.330139	0.0182667	0.334557	0.00792912	0.31339	0.000163494	0.404105	0.000196876	0.409541	0.0012322	0.740091	0.00164822	0.747341	FALSE
chr16	56199432	T	C	chr16_56199432_T_C	-0.0737579	0.115323	0.117175	0.11489	0.0170842	0.314653	-0.00105609	0.171652	0.00197644	0.172224	0.822437	0.122381	-0.0595103	0.0668919	0.0958588	0.0664034	0.0140814	0.153144	-0.000851762	0.114974	0.00162127	0.115525	-0.00811249	0.248908	0.0118059	0.246443	FALSE
chr16	56202536	G	A	chr16_56202536_G_A	-0.0021246	0.880038	0.00433438	0.877787	0.00544151	0.907183	-1.63524e-05	0.906667	2.58581e-05	0.904105	0.705651	0.220226	-0.001539	0.689091	0.00306682	0.687478	0.00384098	0.547947	-1.17162e-05	0.763674	1.82832e-05	0.760527	-0.000349334	0.883394	0.000676437	0.881152	FALSE
chr16	56202649	G	A	chr16_56202649_G_A	0.1379	0.0787604	0.1379	0.0811661	0.0357103	0.087052	0.00502338	0.0749655	0.00502338	0.0761161	0.73107	0.201195	0.100728	0.0534099	0.100728	0.0543833	0.0261137	0.0536801	0.00367009	0.0554464	0.00367009	0.0558349	0.0218318	0.105658	0.0218318	0.109387	FALSE
chr16	56202784	A	G	chr16_56202784_A_G	-0.00852794	0.723066	0.0108674	0.714882	0.00631226	0.870262	-5.90659e-05	0.781968	7.35536e-05	0.773554	0.709659	0.216502	-0.00606883	0.529728	0.00766703	0.5232	0.0044751	0.498193	-4.19605e-05	0.626027	5.18578e-05	0.61858	-0.00144974	0.739339	0.00176731	0.731392	FALSE
chr16	56226980	G	A	chr16_56226980_G_A	-0.0651035	0.233265	0.0651035	0.227084	0.0192927	0.254143	-0.00125677	0.230204	0.00125677	0.225219	0.492364	0.380827	-0.031536	0.219367	0.031536	0.214719	0.00951911	0.254019	-0.000610864	0.21485	0.000610864	0.210086	-0.0164616	0.170912	0.0164616	0.165584	FALSE
chr16	56227517	T	G	chr16_56227517_T_G	-0.00458126	0.749719	0.0101554	0.74955	0.00737321	0.781048	-3.91489e-05	0.798826	7.02513e-05	0.79749	0.411776	0.454717	-0.00167794	0.672035	0.00403202	0.671503	0.00306488	0.620306	-1.53379e-05	0.729453	2.84639e-05	0.728806	-0.00120838	0.670325	0.00254537	0.669941	FALSE
chr16	56262466	G	C	chr16_56262466_G_C	-0.848247	0.00139974	0.848247	0.00125168	0.0555388	0.0305888	-0.048095	0.00617898	0.048095	0.00582422	0.817051	0.109875	-0.701018	0.000846152	0.701018	0.000793595	0.0455646	0.0147128	-0.0399466	0.00395782	0.0399466	0.00376695	-0.104899	0.00678643	0.104899	0.00633948	TRUE
chr16	56262880	G	A	chr16_56262880_G_A	-0.0389133	0.384017	0.0389133	0.37461	0.0113079	0.544005	-0.00053528	0.427079	0.00053528	0.417156	0.634551	0.262845	-0.0261418	0.271283	0.0261418	0.265267	0.00740667	0.341191	-0.00037278	0.330428	0.00037278	0.32324	-0.00691681	0.380398	0.00691681	0.37048	FALSE
chr16	56278751	A	C	chr16_56278751_A_C	0.0266639	0.481112	0.0266639	0.491589	0.0136374	0.431631	0.000409433	0.451069	0.000409433	0.461809	0.271604	0.622528	0.00706262	0.533373	0.00706262	0.542816	0.00368749	0.564234	0.000108863	0.496776	0.000108863	0.505816	0.00671991	0.385608	0.00671991	0.395209	FALSE
chr16	56279125	A	C	chr16_56279125_A_C	0.0284311	0.477167	0.0299039	0.486109	0.0104375	0.591787	0.0003665	0.516743	0.0003779	0.525875	0.479797	0.392109	0.0136181	0.416044	0.014275	0.423561	0.0050003	0.466105	0.000174237	0.456695	0.000179321	0.464095	0.00673897	0.400929	0.00713594	0.408291	FALSE
chr16	56279639	C	G	chr16_56279639_C_G	-0.00336561	0.899192	0.0036982	0.894296	0.00452635	0.969491	-1.52907e-05	0.944361	1.66622e-05	0.939906	0.416412	0.449886	-0.00134897	0.82422	0.00150396	0.817392	0.00188786	0.742001	-6.13481e-06	0.888446	6.774e-06	0.88056	-0.000935262	0.841262	0.00103371	0.833223	FALSE
chr16	56356412	C	T	chr16_56356412_C_T	-0.0266447	0.476366	0.0266447	0.464316	0.0133876	0.439573	-0.000358106	0.454289	0.000358106	0.442091	0.673722	0.243051	-0.0181644	0.32293	0.0181644	0.316173	0.00901866	0.269679	-0.000244146	0.34144	0.000244146	0.333572	-0.00477	0.482813	0.00477	0.471516	FALSE
chr16	56362574	C	T	chr16_56362574_C_T	-0.162346	0.0706815	0.162346	0.0683543	0.0287742	0.130579	-0.0052079	0.0845605	0.0052079	0.0831351	0.615987	0.283899	-0.0978628	0.0620996	0.0978628	0.0608458	0.0175025	0.108467	-0.00309576	0.071818	0.00309576	0.0709398	-0.0356749	0.0607553	0.0356749	0.0583421	FALSE
chr16	56371875	T	C	chr16_56371875_T_C	-0.00429827	0.724465	0.0109439	0.720004	0.0134498	0.441257	-1.52068e-05	0.673579	0.000123108	0.671216	0.43668	0.430295	-0.00270202	0.615571	0.00507168	0.611877	0.0055997	0.42501	-1.54676e-05	0.597013	5.39174e-05	0.594271	-0.000903504	0.644753	0.00268828	0.640792	FALSE
chr16	56424575	C	T	chr16_56424575_C_T	-0.003077	0.7276	0.0104802	0.723973	0.00806204	0.737546	-1.69956e-05	0.745929	8.14111e-05	0.74325	0.694609	0.224402	-0.0018679	0.517348	0.00721509	0.514226	0.0056889	0.421973	-1.05781e-05	0.578894	5.7103e-05	0.57574	-0.000685965	0.719077	0.00188958	0.715511	FALSE
chr16	56424725	C	T	chr16_56424725_C_T	0.00149532	0.8088	0.00639806	0.815362	0.00561035	0.92333	4.13794e-06	0.86189	3.60636e-05	0.86849	0.756668	0.176949	0.00116235	0.607896	0.00488426	0.614131	0.00424286	0.517359	3.24707e-06	0.706006	2.74835e-05	0.711944	0.000176255	0.848166	0.000843165	0.854835	FALSE
chr16	56424996	G	A	chr16_56424996_G_A	0.0491099	0.312901	0.0491099	0.320804	0.0103588	0.59443	0.000552643	0.403527	0.000552643	0.412751	0.848264	0.095257	0.0415635	0.19497	0.0415635	0.19785	0.00880485	0.281707	0.000469493	0.289134	0.000469493	0.294468	0.00380774	0.53725	0.00380774	0.549732	FALSE
chr16	56425677	G	C	chr16_56425677_G_C	-0.400731	0.0109239	0.400731	0.0105554	0.0829947	0.00973603	-0.0336084	0.0094454	0.0336084	0.00908922	0.887632	0.0573576	-0.35532	0.00526776	0.35532	0.00511122	0.0736121	0.00353939	-0.0297756	0.00535484	0.0297756	0.00512844	-0.0260905	0.0887792	0.0260905	0.0859095	TRUE
chr16	56425815	C	G	chr16_56425815_C_G	0.0309557	0.423749	0.0309557	0.434299	0.0134298	0.442756	0.000409793	0.414698	0.000409793	0.426573	0.850819	0.0946718	0.026467	0.24616	0.026467	0.25194	0.0114266	0.2057	0.000350093	0.28195	0.000350093	0.289066	0.00231354	0.656869	0.00231354	0.668318	FALSE
chr16	56450908	C	T	chr16_56450908_C_T	-0.00166525	0.753284	0.00931492	0.754234	0.00660837	0.83769	-2.95698e-05	0.787336	7.59078e-05	0.787956	0.906925	0.0385394	-0.0016173	0.508591	0.00844925	0.509405	0.00600016	0.406814	-2.7725e-05	0.595186	6.90274e-05	0.596507	-4.44607e-05	0.916597	0.000441431	0.918483	FALSE
chr16	56451339	G	T	chr16_56451339_G_T	0.123292	0.113995	0.126722	0.116694	0.0219266	0.207235	0.00294296	0.149624	0.00301772	0.15141	0.971331	0.0021424	0.11973	0.0541878	0.123071	0.0549284	0.0212967	0.0763519	0.00285826	0.0894584	0.00293107	0.090044	0.0035902	0.549865	0.00367595	0.559558	FALSE
chr16	56451642	C	G	chr16_56451642_C_G	0.00633537	0.659923	0.0153375	0.663489	0.00600828	0.874506	7.20066e-05	0.73537	0.000126983	0.74021	0.937626	0.0149851	0.00586241	0.447687	0.0143763	0.449322	0.00563418	0.427676	6.68973e-05	0.568509	0.00011893	0.57068	0.000339807	0.887173	0.000619274	0.890357	FALSE
chr16	56451883	G	A	chr16_56451883_G_A	0.00669949	0.803042	0.00669949	0.814643	0.00463269	0.956132	3.08382e-05	0.871242	3.08382e-05	0.88312	0.870651	0.0744846	0.00579755	0.576065	0.00579755	0.586049	0.00402966	0.532894	2.6686e-05	0.702982	2.6686e-05	0.715501	0.000504946	0.89515	0.000504946	0.907222	FALSE
chr16	56451959	G	A	chr16_56451959_G_A	-0.0275467	0.472026	0.0275467	0.460748	0.00664994	0.850262	-0.000181842	0.603313	0.000181842	0.589515	0.838055	0.107265	-0.0232116	0.279597	0.0232116	0.273165	0.00557212	0.426969	-0.000153246	0.424161	0.000153246	0.414612	-0.00224685	0.686318	0.00224685	0.674617	FALSE
chr16	56452170	G	A	chr16_56452170_G_A	0.00492678	0.810064	0.00650298	0.816937	0.00943217	0.648689	5.19001e-05	0.782383	6.80851e-05	0.790237	0.723642	0.204629	0.00354484	0.616685	0.00475071	0.6227	0.00686814	0.357736	3.74497e-05	0.624266	4.98319e-05	0.631406	0.000887626	0.80901	0.00110993	0.815962	FALSE
chr16	56477333	T	G	chr16_56477333_T_G	-0.0040512	0.730378	0.0103232	0.72845	0.00904884	0.676888	-5.71695e-05	0.730401	0.000104225	0.727403	0.322589	0.553318	-0.000990863	0.68618	0.00337897	0.684662	0.00290271	0.634266	-1.60541e-05	0.69806	3.39562e-05	0.696483	-0.00098925	0.650655	0.00261524	0.648226	FALSE
chr16	56519902	A	G	chr16_56519902_A_G	-0.00303462	0.615943	0.0177917	0.610247	0.00711671	0.815742	-3.12331e-05	0.693906	0.000133009	0.68795	0.945082	0.00979781	-0.00304331	0.374747	0.0167391	0.370528	0.00672315	0.365168	-3.06977e-05	0.489925	0.000125154	0.485343	-5.87516e-05	0.890973	0.000658971	0.885567	FALSE
chr16	56519904	A	C	chr16_56519904_A_C	-0.0271443	0.488181	0.0314975	0.482424	0.0205749	0.23934	-0.000606493	0.405014	0.000732803	0.400924	0.945029	0.00979404	-0.0253498	0.282326	0.0294505	0.279793	0.0194017	0.0940756	-0.00056525	0.263425	0.000684232	0.260998	-0.0011401	0.817261	0.00128936	0.809651	FALSE
chr16	56520101	C	T	chr16_56520101_C_T	-0.266608	0.0265915	0.266608	0.0259529	0.0520674	0.036693	-0.0141616	0.02829	0.0141616	0.0275986	0.948084	0.00785342	-0.252856	0.0115189	0.252856	0.0111769	0.0494769	0.0118148	-0.0134615	0.0154967	0.0134615	0.0151154	-0.0101148	0.276046	0.0101148	0.267307	TRUE
chr16	56520180	G	C	chr16_56520180_G_C	-0.0255606	0.328562	0.0463917	0.323982	0.0145008	0.399321	-0.000243378	0.347368	0.000686677	0.34254	0.935892	0.013214	-0.0240235	0.174618	0.0433226	0.172603	0.013545	0.163198	-0.000229953	0.222768	0.000640651	0.22011	-0.0010877	0.722188	0.00191022	0.71465	FALSE
chr16	56520206	T	C	chr16_56520206_T_C	-0.123177	0.119504	0.123177	0.115917	0.0220315	0.213829	-0.00308228	0.144388	0.00308228	0.141044	0.92754	0.0184928	-0.115584	0.056985	0.115584	0.0554135	0.0204966	0.0846948	-0.00290212	0.0868659	0.00290212	0.0855354	-0.00466043	0.49977	0.00466043	0.487905	FALSE
chr16	56520564	G	C	chr16_56520564_G_C	-0.0486845	0.332779	0.0486845	0.325466	0.022006	0.217017	-0.00120675	0.281731	0.00120675	0.276489	0.771864	0.156029	-0.0362849	0.218898	0.0362849	0.215213	0.0168531	0.117764	-0.000903894	0.204834	0.000903894	0.201691	-0.00691522	0.41179	0.00691522	0.402478	FALSE
chr16	56547983	G	C	chr16_56547983_G_C	0.00485232	0.780023	0.00806653	0.787385	0.00603397	0.885488	3.01691e-05	0.840189	4.55999e-05	0.847881	0.483272	0.388094	0.00280265	0.67543	0.00393454	0.682275	0.00291431	0.631185	1.69679e-05	0.751259	2.24019e-05	0.758865	0.00109564	0.71894	0.0018737	0.726414	FALSE
chr16	56577359	A	G	chr16_56577359_A_G	0.0207615	0.547893	0.0207615	0.559824	0.0102261	0.601418	0.000226061	0.583335	0.000226061	0.595496	0.83063	0.113966	0.0172235	0.352205	0.0172235	0.359838	0.00846299	0.292936	0.000186631	0.418285	0.000186631	0.428187	0.00198803	0.704062	0.00198803	0.716065	FALSE
chr16	56589279	C	T	chr16_56589279_C_T	0.0170536	0.489857	0.0261166	0.495686	0.0104716	0.590821	0.000196741	0.517602	0.000281541	0.524712	0.859515	0.0866269	0.0146871	0.29071	0.0224603	0.293958	0.00900108	0.269772	0.000169415	0.355434	0.000242147	0.359679	0.0011004	0.716206	0.00190387	0.72401	FALSE
chr16	56600411	T	C	chr16_56600411_T_C	0.0292545	0.427773	0.0292545	0.438507	0.0176447	0.294099	0.000524151	0.360181	0.000524151	0.370034	0.436426	0.430662	0.0130815	0.383947	0.0130815	0.392036	0.00774598	0.318102	0.000235457	0.338202	0.000235457	0.346379	0.0074551	0.33813	0.0074551	0.347792	FALSE
chr16	56600668	A	T	chr16_56600668_A_T	-0.0545908	0.272079	0.0545908	0.264615	0.0189932	0.262388	-0.00105102	0.252282	0.00105102	0.245685	0.474713	0.395512	-0.0258656	0.253718	0.0258656	0.248283	0.00897689	0.271071	-0.000495161	0.237573	0.000495161	0.232259	-0.0133557	0.206771	0.0133557	0.200756	FALSE
chr16	56608579	A	G	chr16_56608579_A_G	0.0533307	0.26585	0.061486	0.269746	0.0260164	0.153352	0.00142902	0.211053	0.00164813	0.213803	0.917635	0.02904	0.0489618	0.138912	0.0564472	0.14071	0.02389	0.0614695	0.00131224	0.132386	0.00151335	0.133237	0.0025152	0.615669	0.00290582	0.624437	FALSE
chr16	56609225	G	C	chr16_56609225_G_C	-0.0179	0.40168	0.036694	0.396501	0.0136912	0.428438	-0.000334705	0.42177	0.000478951	0.416163	0.749239	0.18429	-0.0127618	0.262074	0.0277709	0.259024	0.010211	0.236317	-0.000245074	0.307081	0.00036027	0.302865	-0.00299157	0.484993	0.00495737	0.479089	FALSE
chr16	56609682	A	G	chr16_56609682_A_G	0.11859	0.0967515	0.13671	0.0977143	0.0242587	0.174778	0.00319744	0.116443	0.00361464	0.117591	0.758358	0.171828	0.0955789	0.0601823	0.10762	0.0603789	0.0185112	0.098627	0.00259029	0.0828318	0.00286754	0.0831678	0.0135557	0.160103	0.0169506	0.163177	FALSE
chr16	56609838	T	G	chr16_56609838_T_G	0.0998438	0.127203	0.0998438	0.130762	0.0265549	0.152175	0.00272126	0.126232	0.00272126	0.128306	0.786879	0.15037	0.0784041	0.0773556	0.0784041	0.0786755	0.0210422	0.0800744	0.00215392	0.087425	0.00215392	0.0883925	0.0118218	0.222216	0.0118218	0.229521	FALSE
chr16	56610353	G	A	chr16_56610353_G_A	-0.0847017	0.164365	0.0847017	0.159801	0.0174705	0.306681	-0.00155186	0.19999	0.00155186	0.195862	0.766607	0.164219	-0.0659635	0.0995127	0.0659635	0.0981485	0.0135774	0.163681	-0.00122267	0.139453	0.00122267	0.137329	-0.0102752	0.266815	0.0102752	0.258339	FALSE
chr16	56617248	A	T	chr16_56617248_A_T	0.0146251	0.627175	0.0146251	0.639383	0.0101922	0.602757	0.000155024	0.612251	0.000155024	0.626281	0.711665	0.212335	0.0105825	0.428989	0.0105825	0.437911	0.0073364	0.338535	0.000113279	0.461576	0.000113279	0.472537	0.00232625	0.653286	0.00232625	0.664752	FALSE
chr16	56617462	T	C	chr16_56617462_T_C	0.00956592	0.173024	0.0931077	0.175666	0.0177663	0.295142	-0.000284002	0.205019	0.00187156	0.208193	0.717036	0.204624	0.0100918	0.116284	0.0677805	0.11736	0.0126746	0.177529	-0.000143081	0.15137	0.00134542	0.153423	-0.000743128	0.21597	0.0142338	0.218635	FALSE
chr16	56625263	C	T	chr16_56625263_C_T	0.0219197	0.364091	0.0451686	0.368585	0.0116883	0.526158	0.000305901	0.411579	0.000615211	0.415834	0.627024	0.275246	0.0158547	0.281706	0.0284547	0.284322	0.00730109	0.342836	0.000219066	0.333989	0.000386699	0.337698	0.00403481	0.33469	0.00909697	0.338967	FALSE
chr16	56626208	G	C	chr16_56626208_G_C	-0.0102037	0.752297	0.0102037	0.740065	0.00611817	0.879677	-7.29402e-05	0.808013	7.29402e-05	0.795466	0.417878	0.451066	-0.00393088	0.666642	0.00393088	0.656637	0.00250482	0.672076	-2.76468e-05	0.734339	2.76468e-05	0.722615	-0.00253585	0.672709	0.00253585	0.660874	FALSE
chr16	56632485	A	T	chr16_56632485_A_T	-0.010834	0.473693	0.0308674	0.473998	0.0132511	0.449316	-0.000260924	0.461276	0.000509268	0.462239	0.737315	0.195336	-0.0081068	0.315016	0.0232125	0.315497	0.00982924	0.247681	-0.000197385	0.340405	0.000384539	0.340477	-0.00147355	0.540983	0.00416978	0.539726	FALSE
chr16	56632533	T	A	chr16_56632533_T_A	-0.126644	0.101817	0.126644	0.0992961	0.0262535	0.152729	-0.00349302	0.111751	0.00349302	0.109799	0.731964	0.199429	-0.092441	0.0669802	0.092441	0.0658968	0.0191494	0.0930904	-0.00253769	0.0810189	0.00253769	0.0802796	-0.0195405	0.138707	0.0195405	0.134168	FALSE
chr16	56632936	G	A	chr16_56632936_G_A	-0.0343506	0.40653	0.0343506	0.395467	0.0144088	0.396469	-0.000504528	0.394049	0.000504528	0.382957	0.524773	0.354656	-0.0179381	0.332489	0.0179381	0.325297	0.00754981	0.324902	-0.000262905	0.337214	0.000262905	0.32947	-0.00809819	0.338195	0.00809819	0.328526	FALSE
chr16	56632974	C	T	chr16_56632974_C_T	0.00126202	0.783931	0.00795806	0.786354	0.00426314	0.98657	6.81181e-06	0.873954	3.46792e-05	0.876524	0.49302	0.380745	0.000641875	0.6489	0.00389483	0.651273	0.00209839	0.71879	3.40531e-06	0.767328	1.69448e-05	0.770002	0.000184194	0.699978	0.00203566	0.702341	FALSE
chr16	56635075	A	C	chr16_56635075_A_C	-0.000915139	0.833056	0.00597863	0.833356	0.0107983	0.570195	-5.40714e-06	0.793015	6.21379e-05	0.793264	0.537719	0.343344	-0.000630497	0.680708	0.00324288	0.680669	0.00588935	0.41117	-4.87188e-06	0.666152	3.43666e-05	0.666637	-0.000208012	0.775233	0.00138622	0.776203	FALSE
chr16	56635220	C	T	chr16_56635220_C_T	0.0199798	0.568452	0.0199798	0.579898	0.011024	0.556145	0.000242097	0.567773	0.000242097	0.57973	0.621019	0.278641	0.0130803	0.432091	0.0130803	0.439939	0.00685397	0.35746	0.000159306	0.459433	0.000159306	0.468878	0.00398717	0.534395	0.00398717	0.546494	FALSE
chr16	56635991	T	C	chr16_56635991_T_C	0.0124427	0.576173	0.0180279	0.583993	0.0111363	0.550921	0.000173769	0.557484	0.000220405	0.566616	0.515642	0.360588	0.00621513	0.456404	0.00936481	0.462844	0.00575515	0.41814	8.85156e-05	0.469255	0.000114815	0.477017	0.00317894	0.49508	0.00434127	0.502378	FALSE
chr16	56636053	G	A	chr16_56636053_G_A	-0.000809503	0.806017	0.00730223	0.805428	0.00525645	0.939332	-2.69709e-06	0.862344	4.29167e-05	0.861671	0.504603	0.369574	-0.000480796	0.669656	0.00387645	0.668771	0.00268228	0.656515	-1.85168e-06	0.752761	2.29037e-05	0.752194	-8.57456e-05	0.743462	0.00173079	0.742514	FALSE
chr16	56636064	T	C	chr16_56636064_T_C	0.00428362	0.811482	0.00670789	0.813565	0.00581833	0.902022	2.83543e-05	0.854779	4.09667e-05	0.857082	0.501377	0.372287	0.00209644	0.677622	0.00340437	0.679275	0.00290842	0.63039	1.38914e-05	0.746265	2.07268e-05	0.748996	0.00108611	0.746453	0.00163869	0.749038	FALSE
chr16	56636140	G	C	chr16_56636140_G_C	-0.00400085	0.892903	0.00400085	0.881202	0.00920842	0.664955	-4.42087e-05	0.864181	4.42087e-05	0.851697	0.460158	0.408209	-0.00187479	0.784105	0.00187479	0.774341	0.00430777	0.513433	-2.104e-05	0.775908	2.104e-05	0.76439	-0.00098925	0.845931	0.00098925	0.833364	FALSE
chr16	56636314	C	A	chr16_56636314_C_A	-0.0249784	0.499492	0.0249784	0.487213	0.0123704	0.487318	-0.000297137	0.495662	0.000297137	0.482827	0.396053	0.470825	-0.0101184	0.458727	0.0101184	0.448641	0.00486077	0.471962	-0.000119567	0.463798	0.000119567	0.452986	-0.00634835	0.404635	0.00634835	0.393285	FALSE
chr16	56636529	A	G	chr16_56636529_A_G	0.100641	0.146583	0.100641	0.150611	0.0245242	0.18662	0.00268057	0.157523	0.00268057	0.160672	0.358963	0.512467	0.0383631	0.197439	0.0383631	0.201516	0.00890433	0.284044	0.00101458	0.181625	0.00101458	0.185192	0.0259984	0.0997914	0.0259984	0.102981	FALSE
chr16	56636549	T	A	chr16_56636549_T_A	-0.170187	0.0813509	0.170187	0.0792896	0.0307807	0.121751	-0.00714502	0.0895999	0.00714502	0.08726	0.330308	0.546255	-0.0589698	0.1434	0.0589698	0.140237	0.0103317	0.239481	-0.00252843	0.121294	0.00252843	0.118325	-0.0431951	0.0538774	0.0431951	0.0517778	FALSE
chr16	56636755	T	G	chr16_56636755_T_G	-0.203651	0.0490948	0.203651	0.0482007	0.064684	0.0217431	-0.0147449	0.0323453	0.0147449	0.0316462	0.321797	0.557758	-0.0631388	0.108925	0.0631388	0.106976	0.0203863	0.0848739	-0.00449379	0.0532459	0.00449379	0.0525902	-0.0527621	0.0307795	0.0527621	0.0298123	FALSE
chr16	56637955	A	G	chr16_56637955_A_G	-0.0165688	0.617699	0.0165688	0.605406	0.00599421	0.881705	-0.00010761	0.716265	0.00010761	0.703579	0.602529	0.293981	-0.00996496	0.45647	0.00996496	0.447314	0.00361026	0.566195	-6.47628e-05	0.579732	6.47628e-05	0.567225	-0.00349334	0.573521	0.00349334	0.562056	FALSE
chr16	56638103	T	G	chr16_56638103_T_G	0.0531108	0.25975	0.0531108	0.267341	0.0115057	0.530745	0.000617058	0.326543	0.000617058	0.335559	0.738246	0.193209	0.0395326	0.167202	0.0395326	0.170131	0.00849966	0.288887	0.000460079	0.236231	0.000460079	0.241554	0.00766947	0.324638	0.00766947	0.334889	FALSE
chr16	56638104	A	C	chr16_56638104_A_C	-0.00149878	0.722523	0.0105591	0.722979	0.0110591	0.555132	-1.9485e-05	0.69617	0.000115998	0.697634	0.732075	0.19827	-0.0013694	0.516248	0.00798159	0.517642	0.00808709	0.305057	-1.76894e-05	0.530781	8.77136e-05	0.532302	-5.55758e-05	0.761629	0.00148149	0.76376	FALSE
chr16	56638444	C	G	chr16_56638444_C_G	0.0264332	0.482503	0.0264332	0.492788	0.0243494	0.173481	0.000643154	0.341269	0.000643154	0.35047	0.831226	0.112104	0.0219569	0.291803	0.0219569	0.29798	0.0202693	0.0843145	0.000535107	0.231764	0.000535107	0.236933	0.0024104	0.657309	0.0024104	0.669592	FALSE
chr16	56638468	C	G	chr16_56638468_C_G	-0.000769006	0.647295	0.0146679	0.647028	0.0356302	0.0851754	-1.56006e-05	0.382221	0.000565102	0.380023	0.831624	0.111454	-0.000477798	0.418411	0.0122171	0.417671	0.0297042	0.0404078	-4.7545e-06	0.262442	0.000472289	0.260593	-0.000219128	0.795116	0.00127983	0.792729	FALSE
chr16	56643283	C	G	chr16_56643283_C_G	-0.0530452	0.306954	0.0530452	0.300154	0.00982299	0.627131	-0.00055788	0.408528	0.00055788	0.39902	0.83073	0.115522	-0.044381	0.186901	0.044381	0.183883	0.00816522	0.300707	-0.000466691	0.289677	0.000466691	0.283878	-0.00458421	0.51116	0.00458421	0.50037	FALSE
chr16	56643298	C	T	chr16_56643298_C_T	0.0101552	0.528775	0.026504	0.526493	0.00935453	0.65453	0.000157257	0.574456	0.000316341	0.571835	0.834686	0.111226	0.00870694	0.340888	0.0223536	0.33827	0.00784038	0.319147	0.000134647	0.41823	0.000267497	0.415383	0.00080188	0.701892	0.00218334	0.702316	FALSE
chr16	56643722	C	T	chr16_56643722_C_T	-0.00382157	0.447216	0.0313932	0.441608	0.0239716	0.185548	0.000114655	0.325008	0.000890814	0.318952	0.815607	0.129454	-0.00277344	0.269817	0.0257886	0.266512	0.0195871	0.0916783	0.000105606	0.221285	0.0007337	0.217948	-0.000651031	0.622076	0.00291217	0.617754	FALSE
chr16	56643751	T	C	chr16_56643751_T_C	0.0429895	0.338874	0.0429895	0.347245	0.00933172	0.660062	0.000437223	0.437352	0.000437223	0.44866	0.810521	0.134568	0.0347918	0.217006	0.0347918	0.221238	0.00756709	0.326087	0.00035405	0.32001	0.00035405	0.327315	0.00450482	0.490121	0.00450482	0.501982	FALSE
chr16	56643842	G	A	chr16_56643842_G_A	-0.000794944	0.722142	0.0111728	0.71814	0.00682544	0.822482	-3.46118e-05	0.788562	7.61849e-05	0.782728	0.753302	0.183363	-0.000569409	0.540571	0.00844308	0.536716	0.00513569	0.457659	-2.60171e-05	0.63932	5.75585e-05	0.634161	-0.000122267	0.771556	0.00151008	0.766515	FALSE
chr16	56657245	C	T	chr16_56657245_C_T	-0.0887215	0.165848	0.0887215	0.161253	0.0256131	0.158677	-0.0023757	0.15178	0.0023757	0.148863	0.672998	0.243757	-0.059767	0.118591	0.059767	0.116299	0.0172594	0.110508	-0.00160247	0.1172	0.00160247	0.115346	-0.0165298	0.168198	0.0165298	0.163417	FALSE
chr16	56657981	G	T	chr16_56657981_G_T	0.117854	0.103435	0.117854	0.10606	0.0418168	0.0606965	0.00519603	0.0757903	0.00519603	0.077129	0.812767	0.132128	0.0961967	0.0598902	0.0961967	0.0610349	0.0340648	0.0300776	0.00424996	0.0508614	0.00424996	0.05152	0.0120361	0.21587	0.0120361	0.222907	FALSE
chr16	56658306	C	T	chr16_56658306_C_T	0.125323	0.100684	0.125323	0.103788	0.0281185	0.143452	0.00395461	0.106555	0.00395461	0.108871	0.616495	0.284267	0.0786157	0.0842475	0.0786157	0.0857883	0.017652	0.114298	0.00252084	0.0896493	0.00252084	0.0909097	0.0262286	0.086246	0.0262286	0.0893281	FALSE
chr16	56662639	A	G	chr16_56662639_A_G	-0.0704994	0.246318	0.0704994	0.240069	0.0298322	0.121126	-0.00242521	0.196371	0.00242521	0.192526	0.601153	0.290326	-0.0482929	0.190494	0.0482929	0.18534	0.0183554	0.102977	-0.00169032	0.159129	0.00169032	0.15622	-0.0124331	0.252416	0.0124331	0.245203	FALSE
chr16	56662848	A	C	chr16_56662848_A_C	0.0301214	0.431532	0.0301214	0.442223	0.015403	0.360394	0.000477873	0.391665	0.000477873	0.402297	0.714677	0.205922	0.0209977	0.291947	0.0209977	0.298712	0.0109713	0.213526	0.000331883	0.293067	0.000331883	0.300114	0.00499706	0.459877	0.00499706	0.471964	FALSE
chr16	56662874	T	C	chr16_56662874_T_C	-0.0350105	0.395251	0.0350105	0.384653	0.0112529	0.543308	-0.000408731	0.43559	0.000408731	0.424353	0.715237	0.205656	-0.0246947	0.259939	0.0246947	0.254571	0.00808214	0.303893	-0.000289179	0.319363	0.000289179	0.311901	-0.005791	0.433783	0.005791	0.42164	FALSE
chr16	56662884	G	A	chr16_56662884_G_A	0.0212063	0.539527	0.0212063	0.550674	0.0104643	0.589488	0.000240328	0.546425	0.000240328	0.558301	0.72184	0.200825	0.015929	0.358191	0.015929	0.365169	0.00765276	0.323686	0.000184069	0.404353	0.000184069	0.412782	0.0029614	0.596633	0.0029614	0.607867	FALSE
chr16	56663179	G	T	chr16_56663179_G_T	-0.0692762	0.216296	0.0692762	0.210463	0.022938	0.200922	-0.00160745	0.199647	0.00160745	0.195086	0.757197	0.17827	-0.0515054	0.135545	0.0515054	0.133104	0.0174565	0.111571	-0.00120098	0.140858	0.00120098	0.138527	-0.0104387	0.280675	0.0104387	0.272713	FALSE
chr16	56668065	T	A	chr16_56668065_T_A	-0.0311316	0.441086	0.0311316	0.43077	0.0138669	0.421664	-0.000443829	0.440661	0.000443829	0.430016	0.599943	0.294047	-0.0190254	0.332959	0.0190254	0.325253	0.00836142	0.294641	-0.000272639	0.353608	0.000272639	0.345296	-0.00674056	0.402079	0.00674056	0.392128	FALSE
chr16	56668088	T	C	chr16_56668088_T_C	-0.0468266	0.332044	0.0474333	0.325412	0.01197	0.507369	-0.000589556	0.400131	0.000596565	0.393791	0.611949	0.284938	-0.0296881	0.254034	0.0300386	0.250346	0.00734206	0.334338	-0.000375091	0.321341	0.000379141	0.316554	-0.00987186	0.309331	0.00997983	0.302773	FALSE
chr16	56675816	G	C	chr16_56675816_G_C	-0.0957549	0.156287	0.0957549	0.151711	0.0249851	0.1752	-0.00281952	0.151356	0.00281952	0.148517	0.715934	0.21111	-0.0703749	0.102931	0.0703749	0.101073	0.0181658	0.107487	-0.002101	0.110925	0.002101	0.109129	-0.0146164	0.19264	0.0146164	0.18649	FALSE
chr16	56675817	A	G	chr16_56675817_A_G	0.0112706	0.435575	0.0304022	0.441449	0.0222459	0.204535	0.000187289	0.332234	0.000663427	0.338109	0.719869	0.208155	0.00734696	0.290551	0.0220687	0.293543	0.0161248	0.124522	0.000118532	0.243274	0.000484919	0.247336	0.00226908	0.483025	0.00462232	0.488944	FALSE
chr16	56681885	A	G	chr16_56681885_A_G	0.0121761	0.686532	0.0121761	0.698308	0.00620077	0.859509	6.81603e-05	0.775838	6.81603e-05	0.787965	0.65387	0.256005	0.00815886	0.501644	0.00815886	0.511151	0.00400516	0.533944	4.53807e-05	0.619757	4.53807e-05	0.631571	0.00225003	0.666692	0.00225003	0.678296	FALSE
chr16	56681950	C	A	chr16_56681950_C_A	0.00291826	0.733802	0.0100687	0.735119	0.00578211	0.903881	2.45525e-05	0.800821	6.00073e-05	0.803339	0.713062	0.21296	0.00203214	0.517212	0.00725502	0.518601	0.00412628	0.528574	1.72228e-05	0.6296	4.32176e-05	0.631603	0.000485892	0.751561	0.001572	0.753787	FALSE
chr16	56682411	G	T	chr16_56682411_G_T	-0.447132	0.00882396	0.447132	0.00839718	0.0400224	0.0662806	-0.0181915	0.0212151	0.0181915	0.0204948	0.850048	0.0938895	-0.380853	0.00469513	0.380853	0.00453071	0.0339663	0.0296838	-0.0154712	0.0130841	0.0154712	0.0126653	-0.0392937	0.0474462	0.0392937	0.0456122	TRUE
chr16	56682885	C	T	chr16_56682885_C_T	0.00539125	0.7578	0.00866015	0.765047	0.00460788	0.969781	1.85496e-05	0.854812	3.81806e-05	0.862001	0.600171	0.293604	0.00293936	0.58965	0.00508953	0.596472	0.00280104	0.644728	9.94785e-06	0.719884	2.28604e-05	0.726005	0.00137987	0.702822	0.00197374	0.710067	FALSE
chr16	56682886	T	C	chr16_56682886_T_C	-0.0058193	0.776369	0.00880051	0.769642	0.00366397	0.995691	-1.75788e-05	0.895834	2.99766e-05	0.890565	0.597847	0.295202	-0.00314304	0.639955	0.0051052	0.634198	0.00221676	0.705791	-9.33367e-06	0.791605	1.74936e-05	0.785248	-0.00136717	0.739314	0.00188164	0.732618	FALSE
chr16	56683070	T	G	chr16_56683070_T_G	-0.00167235	0.87532	0.00462644	0.87225	0.0053194	0.944564	-7.38605e-06	0.912881	2.41751e-05	0.909685	0.378592	0.490092	-0.000466186	0.779874	0.00175976	0.778221	0.00202836	0.726865	-1.88879e-06	0.835788	9.25239e-06	0.833927	-0.000490655	0.811807	0.00117027	0.808568	FALSE
chr16	56708754	T	C	chr16_56708754_T_C	-0.00293097	0.657675	0.0143627	0.655221	0.0097325	0.633198	7.20392e-06	0.660979	0.000141507	0.659774	0.685129	0.232363	-0.00168976	0.47004	0.00991256	0.468383	0.00672319	0.365726	8.85643e-06	0.510894	9.88785e-05	0.509283	-0.000608159	0.668867	0.00245328	0.66636	FALSE
chr16	56708834	T	C	chr16_56708834_T_C	0.0182548	0.455367	0.0286092	0.461186	0.0174469	0.304897	0.000367191	0.386592	0.000561478	0.39121	0.678754	0.238104	0.0115334	0.318207	0.0191209	0.321752	0.0117813	0.19642	0.000231362	0.295808	0.000373732	0.299111	0.0037347	0.445487	0.00547184	0.451796	FALSE
chr16	56780935	G	A	chr16_56780935_G_A	-0.0135016	0.67472	0.0135016	0.662193	0.00984108	0.623826	-0.000150719	0.674397	0.000150719	0.660771	0.254949	0.640661	-0.00390302	0.667217	0.00390302	0.656956	0.0025634	0.66688	-4.40513e-05	0.670091	4.40513e-05	0.658953	-0.0035251	0.581442	0.0035251	0.569361	FALSE
chr16	56793542	T	C	chr16_56793542_T_C	0.017677	0.581441	0.017677	0.592764	0.00879488	0.69616	0.00016116	0.607859	0.00016116	0.621463	0.344689	0.529142	0.00603885	0.547956	0.00603885	0.557585	0.00301366	0.621485	5.47707e-05	0.578229	5.47707e-05	0.590598	0.0046906	0.469955	0.0046906	0.48136	FALSE
chr16	56838810	C	T	chr16_56838810_C_T	-0.000957337	0.715703	0.0107602	0.717203	0.00862506	0.706038	-1.08797e-05	0.721608	9.77129e-05	0.72196	0.22818	0.678935	0.000215889	0.740048	0.00231988	0.742521	0.00195548	0.734783	1.62463e-06	0.743574	2.08916e-05	0.746264	-0.000428728	0.622933	0.00283913	0.624003	FALSE
chr16	56838912	G	A	chr16_56838912_G_A	-0.00668299	0.758391	0.00927856	0.750702	0.00835897	0.710921	-6.10129e-05	0.763292	8.45071e-05	0.754437	0.277069	0.611795	-0.00156275	0.732142	0.00240116	0.725334	0.00222057	0.705151	-1.31551e-05	0.74729	2.07441e-05	0.740277	-0.00176572	0.670293	0.00239452	0.66261	FALSE
chr16	56847479	A	G	chr16_56847479_A_G	0.00851251	0.709607	0.0107219	0.717784	0.00849014	0.70211	8.52318e-05	0.708266	0.000100431	0.718382	0.65105	0.252658	0.00502987	0.526889	0.00669224	0.533922	0.00536883	0.442038	5.00308e-05	0.570656	6.14668e-05	0.578317	0.00191657	0.673911	0.00222145	0.681744	FALSE
chr16	56847732	T	A	chr16_56847732_T_A	-0.154299	0.0888332	0.154299	0.0862642	0.021538	0.215525	-0.00356797	0.126752	0.00356797	0.123945	0.794733	0.13914	-0.124489	0.0535957	0.124489	0.0521065	0.0171787	0.111901	-0.00288723	0.0856234	0.00288723	0.0844483	-0.0172634	0.172994	0.0172634	0.168242	FALSE
chr16	56860593	G	T	chr16_56860593_G_T	1.0133	0.000745253	1.0133	0.000948177	0.053899	0.0338571	0.0616146	0.0049818	0.0616146	0.00519369	0.824823	0.101501	0.867715	0.000598589	0.867715	0.000576626	0.0452014	0.015664	0.0531891	0.00336957	0.0531891	0.00334624	0.113729	0.00521558	0.113729	0.0054717	TRUE
chr16	56860607	G	C	chr16_56860607_G_C	-1.19327	0.000429781	1.19327	0.000356911	0.0812312	0.0108791	-0.10406	0.00197303	0.10406	0.00184963	0.711228	0.211775	-0.858176	0.000508759	0.858176	0.000435705	0.058131	0.00779429	-0.0752763	0.00158961	0.0752763	0.00156121	-0.249812	0.000526052	0.249812	0.000375072	TRUE
chr16	56860697	C	G	chr16_56860697_C_G	0.0647906	0.226573	0.0647906	0.232818	0.0170305	0.314305	0.00111909	0.242848	0.00111909	0.248977	0.714709	0.210586	0.0466049	0.151285	0.0466049	0.154117	0.0121533	0.187629	0.000802578	0.18	0.000802578	0.183679	0.0105959	0.255215	0.0105959	0.262557	FALSE
chr16	56861122	G	T	chr16_56861122_G_T	0.000626597	0.806547	0.00677677	0.807638	0.00435335	0.982371	7.69562e-06	0.887278	2.94565e-05	0.888813	0.459865	0.409469	0.0003584	0.688969	0.00305703	0.689875	0.0020094	0.729295	3.83483e-06	0.791801	1.33822e-05	0.793389	0.000190546	0.739034	0.0016641	0.740966	FALSE
chr16	56867019	C	T	chr16_56867019_C_T	-0.0621042	0.267862	0.0621042	0.261429	0.0104461	0.589388	-0.000748398	0.359889	0.000748398	0.352462	0.432089	0.435777	-0.027137	0.270454	0.027137	0.265519	0.00452836	0.498284	-0.000328862	0.343108	0.000328862	0.335512	-0.0153818	0.199474	0.0153818	0.193762	FALSE
chr16	56867153	A	G	chr16_56867153_A_G	-0.0069257	0.569638	0.0194061	0.567038	0.0192692	0.256265	-0.000159475	0.442478	0.000382283	0.440603	0.524323	0.353489	-0.00419674	0.451043	0.0101787	0.449593	0.0101042	0.235979	-9.42456e-05	0.375474	0.000200631	0.373596	-0.00148626	0.483501	0.00465567	0.481231	FALSE
chr16	56867376	A	T	chr16_56867376_A_T	-0.0465309	0.309478	0.0465309	0.30101	0.0150564	0.377518	-0.000717353	0.322391	0.000717353	0.313817	0.618899	0.281976	-0.0288093	0.227846	0.0288093	0.223241	0.00932084	0.263063	-0.000445416	0.25666	0.000445416	0.25057	-0.00984328	0.280929	0.00984328	0.272105	FALSE
chr16	56888748	C	T	chr16_56888748_C_T	-0.0303151	0.44702	0.0303151	0.435657	0.0103318	0.598484	-0.00032026	0.497878	0.00032026	0.48581	0.285931	0.603751	-0.00939472	0.495324	0.00939472	0.485938	0.00298162	0.628224	-0.000100201	0.523143	0.000100201	0.512605	-0.00780126	0.356727	0.00780126	0.346705	FALSE
chr16	56888856	C	A	chr16_56888856_C_A	0.00200794	0.712987	0.0112342	0.716554	0.0130971	0.45453	-6.8812e-06	0.67441	0.000135245	0.676131	0.308222	0.574941	0.000102169	0.699096	0.00303203	0.701071	0.0042105	0.523329	-6.50009e-06	0.660789	3.95377e-05	0.662853	0.000462073	0.630857	0.00279626	0.63353	FALSE
chr16	56898410	T	C	chr16_56898410_T_C	-0.0129075	0.68449	0.0129075	0.673052	0.00552587	0.919163	-6.95784e-05	0.784581	6.95784e-05	0.771761	0.199805	0.723444	-0.00248105	0.734237	0.00248105	0.723335	0.00112231	0.843314	-1.36099e-05	0.799795	1.36099e-05	0.788598	-0.00325833	0.592748	0.00325833	0.581534	FALSE
chr16	56898521	G	A	chr16_56898521_G_A	0.0149101	0.63201	0.0149101	0.644505	0.0101178	0.60842	0.000145967	0.627467	0.000145967	0.640795	0.263064	0.633977	0.00389084	0.642317	0.00389084	0.653263	0.00260446	0.662732	3.77736e-05	0.641289	3.77736e-05	0.653352	0.00375375	0.535767	0.00375375	0.54781	FALSE
chr16	56898619	G	A	chr16_56898619_G_A	0.0220534	0.519918	0.0220534	0.531353	0.0147888	0.38622	0.000351555	0.456526	0.000351555	0.467899	0.349405	0.524162	0.00811387	0.497673	0.00811387	0.506633	0.00529383	0.44647	0.000132251	0.451573	0.000132251	0.460991	0.00589263	0.408422	0.00589263	0.419048	FALSE
chr16	56898877	A	G	chr16_56898877_A_G	0.0355355	0.385794	0.0376846	0.392384	0.0189126	0.276785	0.000854064	0.340972	0.000879198	0.345692	0.42949	0.439116	0.0159909	0.36627	0.0169175	0.371044	0.00826664	0.303901	0.000393875	0.323279	0.000404712	0.327886	0.00924623	0.308242	0.0097226	0.314356	FALSE
chr16	56898946	G	A	chr16_56898946_G_A	-0.0360891	0.384265	0.0360891	0.374363	0.0133675	0.44026	-0.000489685	0.39221	0.000489685	0.38143	0.436701	0.432068	-0.0155499	0.356581	0.0155499	0.349163	0.00583033	0.41267	-0.000210913	0.365258	0.000210913	0.356926	-0.00913508	0.298999	0.00913508	0.290873	FALSE
chr16	56899308	A	G	chr16_56899308_A_G	0.024197	0.470993	0.0267741	0.479138	0.011106	0.553803	0.000248692	0.498953	0.000278155	0.508249	0.444089	0.423258	0.0102047	0.42323	0.0115612	0.429198	0.00493484	0.468952	0.000104506	0.452526	0.000120014	0.459685	0.00637693	0.373784	0.00693904	0.381433	FALSE
chr16	56899346	A	G	chr16_56899346_A_G	0.0172931	0.59952	0.0172931	0.610759	0.0102449	0.60391	0.000175499	0.601648	0.000175499	0.614487	0.427936	0.438504	0.00714835	0.52701	0.00714835	0.536924	0.00437829	0.505795	7.24227e-05	0.541336	7.24227e-05	0.552384	0.00452705	0.495884	0.00452705	0.506982	FALSE
chr16	56916731	C	T	chr16_56916731_C_T	-0.0189538	0.593551	0.0189538	0.582036	0.00797834	0.738972	-0.000183464	0.641273	0.000183464	0.628843	0.300684	0.582714	-0.00615023	0.586655	0.00615023	0.576302	0.00246202	0.679972	-6.09419e-05	0.627726	6.09419e-05	0.616414	-0.00478746	0.499913	0.00478746	0.489422	FALSE
chr16	56917364	A	G	chr16_56917364_A_G	0.0189033	0.58598	0.0190461	0.596626	0.0158932	0.348842	0.000369152	0.516729	0.000370555	0.527078	0.558344	0.325078	0.0107665	0.482227	0.0108478	0.489334	0.00889185	0.278315	0.000208983	0.443706	0.000209783	0.451033	0.00426187	0.531238	0.00429998	0.541692	FALSE
chr16	56917385	G	A	chr16_56917385_G_A	-0.0199097	0.568956	0.0199097	0.556456	0.0104605	0.589985	-0.00021929	0.580146	0.00021929	0.566796	0.553092	0.329383	-0.0111493	0.443427	0.0111493	0.43404	0.00581829	0.41301	-0.000122817	0.476931	0.000122817	0.466642	-0.00444924	0.513081	0.00444924	0.501244	FALSE
chr16	56924889	A	C	chr16_56924889_A_C	-0.0221296	0.48319	0.0273401	0.475755	0.018144	0.286434	-0.000368565	0.408186	0.000488501	0.402422	0.364787	0.505514	-0.0102121	0.457054	0.0112941	0.450743	0.00658304	0.376683	-0.000179298	0.407059	0.000204205	0.400726	-0.00544326	0.39759	0.0066818	0.390505	FALSE
chr16	56925107	C	T	chr16_56925107_C_T	-0.0167704	0.627483	0.0167704	0.615286	0.00736004	0.787511	-0.000140503	0.691948	0.000140503	0.678557	0.311561	0.568026	-0.00588079	0.601872	0.00588079	0.590812	0.00241074	0.684997	-5.08584e-05	0.657701	5.08584e-05	0.646249	-0.00418248	0.540851	0.00418248	0.528548	FALSE
chr16	56931795	A	G	chr16_56931795_A_G	-0.0180079	0.598506	0.0180079	0.585767	0.00594707	0.881769	-0.00011675	0.715127	0.00011675	0.702153	0.968025	0.00271639	-0.0174719	0.354636	0.0174719	0.3478	0.00576328	0.419003	-0.000113393	0.510317	0.000113393	0.499706	-0.000476364	0.922217	0.000476364	0.913074	FALSE
chr16	56931819	G	C	chr16_56931819_G_C	-0.0140765	0.586447	0.018911	0.578681	0.00729426	0.802713	-8.54519e-05	0.668087	0.000130933	0.659999	0.970877	0.0021454	-0.0136345	0.331176	0.0183587	0.326214	0.0070848	0.346955	-8.26946e-05	0.452723	0.000127138	0.446506	-0.000431904	0.906523	0.000543055	0.900223	FALSE
chr16	56932159	T	G	chr16_56932159_T_G	-0.066888	0.248301	0.066888	0.242966	0.0440271	0.0537962	-0.00325189	0.153266	0.00325189	0.150357	0.981782	0.000761761	-0.0655938	0.126904	0.0655938	0.125007	0.0432075	0.0168692	-0.00318857	0.0900162	0.00318857	0.0888666	-0.00161488	0.761496	0.00161488	0.749369	FALSE
chr16	56932504	C	G	chr16_56932504_C_G	0.0524644	0.278821	0.0524644	0.286807	0.0097998	0.630255	0.000583069	0.372944	0.000583069	0.382882	0.943992	0.0116493	0.0496551	0.142307	0.0496551	0.145179	0.00925977	0.264329	0.00055246	0.238828	0.00055246	0.244478	0.00178637	0.718256	0.00178637	0.730126	FALSE
chr16	56932642	T	C	chr16_56932642_T_C	0.00242645	0.406366	0.0341867	0.408924	0.0170007	0.323811	-0.000164335	0.365101	0.000659186	0.368465	0.916376	0.0314557	0.00217947	0.222204	0.0313108	0.223682	0.0155875	0.134642	-0.000151186	0.236133	0.000603943	0.238259	0.000279467	0.753445	0.001572	0.754979	FALSE
chr16	56932874	A	G	chr16_56932874_A_G	0.167918	0.0586924	0.167918	0.0604668	0.0246756	0.170508	0.00423108	0.0864244	0.00423108	0.0880726	0.862837	0.0837952	0.144844	0.0311462	0.144844	0.0317135	0.0212814	0.0765969	0.0036479	0.0555408	0.0036479	0.0558461	0.0124839	0.209676	0.0124839	0.216504	FALSE
chr16	56938338	C	T	chr16_56938338_C_T	-0.00904629	0.741969	0.0103846	0.732934	0.0147085	0.386819	-0.000141572	0.64349	0.000158905	0.633558	0.0925941	0.878669	-0.00103713	0.847536	0.00109912	0.840384	0.00140761	0.80615	-1.65024e-05	0.787321	1.73052e-05	0.779776	-0.00192134	0.697666	0.00217222	0.689152	FALSE
chr16	56938801	G	A	chr16_56938801_G_A	0.00308106	0.857705	0.00515551	0.860202	0.00568978	0.914798	1.94381e-05	0.895099	3.00798e-05	0.897823	0.280663	0.609014	0.00126285	0.797837	0.00168421	0.800243	0.00162237	0.776305	7.77392e-06	0.842841	9.95582e-06	0.84522	0.00069708	0.799445	0.00124331	0.801853	FALSE
chr16	56939137	T	C	chr16_56939137_T_C	0.175029	0.055987	0.175029	0.0576317	0.02572	0.164793	0.00494708	0.0826463	0.00494708	0.0846739	0.440442	0.428234	0.0794959	0.0798893	0.0794959	0.0813791	0.0117569	0.206298	0.0023413	0.0917207	0.0023413	0.0931202	0.0444718	0.0354603	0.0444718	0.0369719	FALSE
chr16	56939423	A	G	chr16_56939423_A_G	0.0680568	0.200759	0.0680568	0.206461	0.0253866	0.16263	0.00177514	0.171178	0.00177514	0.174825	0.539522	0.342536	0.0367754	0.177731	0.0367754	0.181012	0.0137085	0.158102	0.000959371	0.153167	0.000959371	0.156187	0.0165584	0.153185	0.0165584	0.158222	FALSE
chr16	56939549	G	A	chr16_56939549_G_A	-0.0287784	0.47483	0.0287784	0.464104	0.0114282	0.535757	-0.000383659	0.486482	0.000383659	0.475546	0.548997	0.334095	-0.0156945	0.375297	0.0156945	0.367813	0.00624021	0.392878	-0.00020974	0.406308	0.00020974	0.398021	-0.00654048	0.408804	0.00654048	0.398412	FALSE
chr16	56945470	G	A	chr16_56945470_G_A	-0.021498	0.425139	0.031003	0.41917	0.0182066	0.293232	-0.000492112	0.360235	0.000588312	0.355045	0.209672	0.706579	-0.00461374	0.545088	0.00655293	0.538778	0.00372228	0.557247	-0.000100969	0.462623	0.000120595	0.456096	-0.00574972	0.339332	0.00785842	0.333435	FALSE
chr16	56945585	T	A	chr16_56945585_T_A	-0.0292144	0.457299	0.0292144	0.446115	0.0216252	0.225447	-0.000723418	0.345406	0.000723418	0.337707	0.170418	0.764613	-0.00499334	0.613176	0.00499334	0.603107	0.00364621	0.567047	-0.000121432	0.48562	0.000121432	0.475754	-0.00693904	0.386454	0.00693904	0.375969	FALSE
chr16	56945668	C	T	chr16_56945668_C_T	-0.0197744	0.603123	0.0197744	0.591477	0.0124305	0.48548	-0.000275416	0.589489	0.000275416	0.577547	0.147236	0.799892	-0.00319696	0.726088	0.00319696	0.715822	0.00189213	0.744074	-4.6394e-05	0.692581	4.6394e-05	0.681669	-0.00453023	0.537858	0.00453023	0.526504	FALSE
chr16	56945669	A	G	chr16_56945669_A_G	0.00464569	0.603165	0.0163947	0.607079	0.011373	0.538065	4.90602e-05	0.577607	0.000195603	0.580565	0.149553	0.796853	0.000484562	0.721524	0.00240404	0.72285	0.00168831	0.76758	5.04931e-06	0.68875	2.84448e-05	0.690947	0.00136558	0.527052	0.00398558	0.530372	FALSE
chr16	56964849	T	G	chr16_56964849_T_G	0.00653052	0.73079	0.0105983	0.73406	0.00703364	0.820138	5.03739e-05	0.778342	7.6696e-05	0.782712	0.818677	0.125392	0.00555004	0.510848	0.00883674	0.513785	0.00576172	0.415589	4.27741e-05	0.601228	6.40283e-05	0.604842	0.000512886	0.848082	0.00088445	0.85061	FALSE
chr16	56965346	A	C	chr16_56965346_A_C	0.00137725	0.652466	0.0151348	0.652239	0.00950101	0.640079	6.11823e-05	0.668468	0.000167133	0.668056	0.528804	0.350508	0.000824049	0.528686	0.00837219	0.527888	0.00508004	0.461717	3.55125e-05	0.56657	9.32188e-05	0.564463	7.46304e-05	0.582846	0.00345999	0.581989	FALSE
chr16	56975283	T	G	chr16_56975283_T_G	-0.056971	0.257235	0.056971	0.250281	0.0168179	0.327682	-0.0010276	0.268224	0.0010276	0.261329	0.446766	0.421997	-0.0256004	0.2551	0.0256004	0.249505	0.00756901	0.330486	-0.000466982	0.259339	0.000466982	0.253153	-0.014491	0.188737	0.014491	0.18284	FALSE
chr16	56989538	G	T	chr16_56989538_G_T	-0.0859801	0.103245	0.125023	0.1014	0.0183299	0.277075	-0.00152738	0.1475	0.00227818	0.146371	0.906075	0.0401987	-0.0777895	0.0501198	0.113354	0.0497194	0.0166082	0.116764	-0.00138154	0.0910932	0.00206545	0.0908052	-0.00472871	0.399103	0.00639599	0.392637	FALSE
chr16	56990405	G	C	chr16_56990405_G_C	0.124407	0.103465	0.124407	0.106466	0.0503115	0.0402238	0.00670237	0.0657966	0.00670237	0.0669256	0.438169	0.42947	0.0565603	0.128122	0.0565603	0.130248	0.0224039	0.0728237	0.00311358	0.0752371	0.00311358	0.0760014	0.0309827	0.0698972	0.0309827	0.0728075	FALSE
chr16	57000117	C	A	chr16_57000117_C_A	-0.0641014	0.230802	0.0641014	0.224576	0.0142753	0.412104	-0.00099513	0.279508	0.00099513	0.273063	0.185717	0.746174	-0.0129498	0.41699	0.0129498	0.409208	0.00286836	0.644689	-0.000219088	0.402669	0.000219088	0.394568	-0.0161345	0.174386	0.0161345	0.169025	FALSE
chr16	57000812	T	C	chr16_57000812_T_C	0.0393048	0.258635	0.0569804	0.262746	0.0187463	0.27097	0.000648399	0.259559	0.00104931	0.263262	0.203381	0.719907	0.00942001	0.410517	0.0130764	0.414781	0.00376458	0.554167	0.000154845	0.363525	0.000237779	0.36777	0.0105292	0.191715	0.0149753	0.195427	FALSE
chr16	57009612	C	A	chr16_57009612_C_A	-0.0106445	0.723435	0.0117366	0.715051	0.0121733	0.49883	-0.000124588	0.692601	0.000136938	0.683557	0.215668	0.698785	-0.00203269	0.761417	0.00233295	0.75453	0.00267579	0.657145	-2.44242e-05	0.730762	2.78196e-05	0.72286	-0.00245645	0.652747	0.00274862	0.643605	FALSE
chr16	57014116	C	T	chr16_57014116_C_T	-0.0181521	0.602716	0.0181521	0.591126	0.00970619	0.637201	-0.000171671	0.620212	0.000171671	0.607587	0.546944	0.333522	-0.00989544	0.470256	0.00989544	0.461302	0.00528414	0.444386	-9.33029e-05	0.513837	9.33029e-05	0.502331	-0.00426822	0.52535	0.00426822	0.514096	FALSE
chr16	57014594	T	C	chr16_57014594_T_C	0.0178592	0.4977	0.0263809	0.501482	0.00783858	0.755829	0.000196502	0.580073	0.000254657	0.584694	0.796235	0.144179	0.0148708	0.31602	0.0213437	0.317527	0.00628385	0.389823	0.000163421	0.421494	0.000207701	0.424401	0.00154501	0.629383	0.00278038	0.634523	FALSE
chr16	57014694	A	G	chr16_57014694_A_G	0.0168741	0.379009	0.0366959	0.381847	0.0102681	0.600036	0.000213543	0.434391	0.00040128	0.437593	0.802893	0.137545	0.0145628	0.228869	0.0295843	0.229907	0.00825436	0.297825	0.00018256	0.30575	0.000324014	0.306916	0.000859044	0.528595	0.0038919	0.532778	FALSE
chr16	57014759	C	G	chr16_57014759_C_G	0.167205	0.0602794	0.167205	0.0620171	0.015407	0.362719	0.00252343	0.129493	0.00252343	0.131892	0.814175	0.126928	0.137238	0.0352231	0.137238	0.0359343	0.0124882	0.179619	0.00206315	0.0880527	0.00206315	0.0890729	0.0168236	0.147589	0.0168236	0.152371	FALSE
chr16	57014795	A	G	chr16_57014795_A_G	-0.207269	0.0510451	0.207269	0.0494054	0.0370393	0.0809415	-0.00882282	0.056862	0.00882282	0.0556462	0.791127	0.147822	-0.165698	0.0310223	0.165698	0.0302338	0.0292877	0.0426861	-0.00706938	0.0387753	0.00706938	0.038166	-0.0240596	0.109767	0.0240596	0.105661	TRUE
chr16	57015219	G	A	chr16_57015219_G_A	-0.025375	0.507007	0.025375	0.495515	0.00622854	0.882506	-0.000156867	0.644674	0.000156867	0.631829	0.536277	0.345467	-0.014131	0.399758	0.014131	0.391963	0.00334834	0.591858	-8.73477e-05	0.53461	8.73477e-05	0.523706	-0.00581323	0.436924	0.00581323	0.42566	FALSE
chr16	57015247	G	C	chr16_57015247_G_C	-0.0160213	0.400147	0.0348272	0.394654	0.00842147	0.717847	-0.000100026	0.500813	0.000308547	0.494124	0.505631	0.370608	-0.0100099	0.340988	0.0177157	0.336361	0.00416919	0.522606	-6.76075e-05	0.433061	0.000153049	0.427491	-0.0031583	0.32958	0.00834432	0.325062	FALSE
chr16	57016436	G	T	chr16_57016436_G_T	0.00735865	0.200783	0.0747152	0.200142	0.0135298	0.434873	0.000103677	0.266988	0.0010693	0.265745	0.362069	0.50791	0.00572096	0.250459	0.0282119	0.249402	0.00497396	0.467947	9.57982e-05	0.289157	0.000412715	0.28734	0.00155136	0.143427	0.0191864	0.143516	FALSE
chr16	57023633	T	A	chr16_57023633_T_A	-0.00315051	0.707715	0.0118708	0.706547	0.00903745	0.677958	-3.20009e-05	0.722374	0.000103898	0.720975	0.319023	0.559928	-0.00127163	0.659408	0.00406507	0.659079	0.00286606	0.636483	-1.2505e-05	0.681391	3.54569e-05	0.680823	-0.000851104	0.612669	0.00305508	0.61195	FALSE
chr16	57023767	C	T	chr16_57023767_C_T	-0.208965	0.0455938	0.208965	0.0441598	0.0253555	0.168988	-0.00603293	0.0769914	0.00603293	0.075657	0.373427	0.497028	-0.0797243	0.0838012	0.0797243	0.0822313	0.0096054	0.259389	-0.0023386	0.0977929	0.0023386	0.0959421	-0.0535545	0.0283299	0.0535545	0.0269344	FALSE
chr16	57023929	T	A	chr16_57023929_T_A	0.0260449	0.473458	0.0267457	0.481892	0.018313	0.285954	0.000570771	0.399941	0.000580316	0.407098	0.392288	0.476393	0.0109233	0.449153	0.0111825	0.455176	0.00736935	0.34172	0.000246786	0.388815	0.000250317	0.394285	0.00657859	0.387472	0.00678184	0.39537	FALSE
chr16	57024039	G	A	chr16_57024039_G_A	-0.0143372	0.654251	0.0143372	0.642466	0.0117133	0.519397	-0.000168273	0.617554	0.000168273	0.603678	0.369902	0.501087	-0.00535237	0.592214	0.00535237	0.581696	0.00433398	0.509967	-6.29412e-05	0.576871	6.29412e-05	0.564439	-0.00374581	0.552899	0.00374581	0.541144	FALSE
chr16	57024204	G	A	chr16_57024204_G_A	0.00728947	0.754309	0.00890641	0.762446	0.00844773	0.718629	5.66082e-05	0.763315	7.51751e-05	0.772574	0.312441	0.56809	0.0022556	0.705875	0.00274302	0.712759	0.00265753	0.657131	1.7878e-05	0.722732	2.34749e-05	0.730002	0.00186417	0.673784	0.00224844	0.682159	FALSE
chr16	57042106	G	C	chr16_57042106_G_C	0.00194119	0.604617	0.017709	0.606776	0.0125291	0.478766	2.10608e-05	0.581882	0.00020743	0.584059	0.460706	0.407277	0.00157331	0.514181	0.0086084	0.515482	0.00576039	0.416773	1.73291e-05	0.511787	0.000100476	0.513292	0.000139734	0.511867	0.00438255	0.513764	FALSE
chr16	57042554	A	G	chr16_57042554_A_G	-0.00266098	0.734091	0.0103705	0.731756	0.00593485	0.894339	-1.51521e-05	0.810262	5.67643e-05	0.807398	0.244581	0.657655	-0.00062601	0.733466	0.00239838	0.731858	0.00147413	0.795195	-3.54903e-06	0.792891	1.32965e-05	0.790823	-0.000752656	0.640817	0.00267082	0.638468	FALSE
chr16	57042608	A	G	chr16_57042608_A_G	0.0114174	0.628109	0.0162223	0.632286	0.0167904	0.317611	0.000155355	0.574838	0.000247398	0.5786	0.228339	0.680629	0.00245028	0.684857	0.00374105	0.688153	0.00382714	0.551789	3.23876e-05	0.622851	5.71068e-05	0.62691	0.00308684	0.543559	0.0042714	0.547663	FALSE
chr16	57050341	G	A	chr16_57050341_G_A	-0.0271211	0.48684	0.0271211	0.475693	0.0155257	0.356279	-0.000438911	0.432568	0.000438911	0.421632	0.0960779	0.875686	-0.00277015	0.727543	0.00277015	0.716558	0.00152936	0.79204	-4.54876e-05	0.651954	4.54876e-05	0.640012	-0.00596249	0.433493	0.00596249	0.422295	FALSE
chr16	57060374	G	A	chr16_57060374_G_A	-0.0229052	0.529346	0.0229052	0.517232	0.0170358	0.311297	-0.000406365	0.441163	0.000406365	0.42991	0.0610779	0.918871	-0.00138502	0.81747	0.00138502	0.806999	0.00101715	0.856022	-2.40439e-05	0.735609	2.40439e-05	0.723931	-0.00396335	0.541846	0.00396335	0.530135	FALSE
chr16	57060376	C	T	chr16_57060376_C_T	-0.0100963	0.605165	0.0172406	0.596457	0.00818842	0.734155	-6.27974e-05	0.664106	0.00013604	0.655842	0.0621497	0.917601	-0.000760109	0.836167	0.0012086	0.828122	0.000489932	0.930622	-4.60745e-06	0.84605	9.20539e-06	0.838094	-0.00181018	0.59763	0.00323928	0.589745	FALSE
chr16	57060732	G	A	chr16_57060732_G_A	-0.030898	0.430552	0.030898	0.419066	0.0156374	0.353745	-0.000476918	0.392792	0.000476918	0.382003	0.16675	0.769647	-0.00522567	0.593232	0.00522567	0.583176	0.0026339	0.659201	-8.1673e-05	0.529143	8.1673e-05	0.517675	-0.00759484	0.349384	0.00759484	0.339213	FALSE
chr16	57060863	G	A	chr16_57060863_G_A	-0.011592	0.7302	0.011592	0.719221	0.00939407	0.656581	-0.000111513	0.739849	0.000111513	0.726649	0.19321	0.732709	-0.00223649	0.784251	0.00223649	0.77295	0.00181821	0.752152	-2.15459e-05	0.782647	2.15459e-05	0.770888	-0.00290106	0.649244	0.00290106	0.638172	FALSE
chr16	57061273	G	A	chr16_57061273_G_A	-0.00385222	0.27662	0.0590562	0.272717	0.017837	0.292185	-0.000182973	0.276953	0.000979671	0.272536	0.200367	0.72316	-7.38031e-05	0.435442	0.0122271	0.431285	0.00362343	0.569101	-2.89152e-05	0.38896	0.00020431	0.384048	-0.0011131	0.207727	0.0145752	0.204838	FALSE
chr16	57065531	G	A	chr16_57065531_G_A	-0.00293967	0.698871	0.011786	0.694897	0.00740682	0.784551	1.30858e-06	0.744047	8.31647e-05	0.741986	0.159939	0.783211	-0.000252907	0.772178	0.00179104	0.768329	0.00121785	0.831702	1.69764e-06	0.794686	1.31447e-05	0.792063	-0.000576401	0.6212	0.00283754	0.618008	FALSE
chr16	57065778	C	T	chr16_57065778_C_T	-0.0807451	0.180222	0.0807451	0.175699	0.0168936	0.316412	-0.00144561	0.21348	0.00144561	0.208772	0.103531	0.866477	-0.00866448	0.497003	0.00866448	0.487649	0.00178454	0.760062	-0.000157231	0.433088	0.000157231	0.423883	-0.0180002	0.150549	0.0180002	0.145931	FALSE
chr16	57067088	T	G	chr16_57067088_T_G	0.0128301	0.695778	0.0128301	0.706401	0.0118828	0.511857	0.000161099	0.66795	0.000161099	0.679403	0.0572765	0.926349	0.000711402	0.882546	0.000711402	0.894192	0.000675481	0.906052	8.92924e-06	0.853014	8.92924e-06	0.864894	0.00217857	0.699847	0.00217857	0.711641	FALSE
chr16	57069942	T	C	chr16_57069942_T_C	0.0445539	0.31105	0.0445539	0.320123	0.0145034	0.396223	0.000679558	0.321772	0.000679558	0.330935	0.327934	0.550011	0.0146953	0.360559	0.0146953	0.368197	0.00473467	0.481211	0.000223696	0.3512	0.000223696	0.35918	0.0113772	0.23407	0.0113772	0.241315	FALSE
chr16	57070020	A	G	chr16_57070020_A_G	-0.02578	0.26466	0.0586773	0.26112	0.0133219	0.44519	-0.000289733	0.317172	0.000860848	0.312776	0.34136	0.533823	-0.00790318	0.321255	0.020041	0.317525	0.00456104	0.493622	-8.37686e-05	0.34209	0.000294487	0.337479	-0.00643409	0.197339	0.0150817	0.194434	FALSE
chr16	57074553	G	C	chr16_57074553_G_C	0.002853	0.778137	0.00817873	0.778825	0.00886501	0.690237	2.02227e-05	0.789844	6.7828e-05	0.790461	0.0491084	0.936406	0.000134863	0.919931	0.000410157	0.918344	0.00047259	0.932909	7.97698e-07	0.917028	3.55086e-06	0.915626	0.000458898	0.780478	0.0014148	0.780295	FALSE
chr16	57083657	A	G	chr16_57083657_A_G	0.0818584	0.164201	0.0818584	0.168637	0.0180552	0.292623	0.00158925	0.192886	0.00158925	0.197004	0.271667	0.621702	0.0227096	0.269571	0.0227096	0.275319	0.00496815	0.467041	0.000442722	0.254278	0.000442722	0.259552	0.0211125	0.113862	0.0211125	0.117825	FALSE
chr16	57092572	C	T	chr16_57092572_C_T	0.0359644	0.379271	0.0359644	0.388141	0.0166031	0.325408	0.000595723	0.350762	0.000595723	0.359371	0.899092	0.04581	0.0326638	0.20946	0.0326638	0.213555	0.0149333	0.138594	0.000541409	0.22828	0.000541409	0.232638	0.001861	0.706169	0.001861	0.717729	FALSE
chr16	57098277	G	A	chr16_57098277_G_A	-0.0601644	0.244669	0.0601644	0.238121	0.0159683	0.348937	-0.00102003	0.26654	0.00102003	0.260442	0.422476	0.444534	-0.0251884	0.255616	0.0251884	0.249894	0.00664826	0.369132	-0.00041831	0.265843	0.00041831	0.260203	-0.0152405	0.178702	0.0152405	0.173215	FALSE
chr16	57098342	G	A	chr16_57098342_G_A	-0.0235288	0.390818	0.0362758	0.387767	0.019876	0.242327	-0.000482886	0.324237	0.000730729	0.322783	0.423817	0.442701	-0.00944399	0.369351	0.0150642	0.367197	0.00836321	0.292113	-0.000191082	0.31559	0.000300418	0.313694	-0.00577512	0.307527	0.00914461	0.304967	FALSE
chr16	57098351	A	G	chr16_57098351_A_G	0.0221021	0.513656	0.0225835	0.522573	0.011814	0.515036	0.000217297	0.547058	0.000226015	0.556859	0.425638	0.441054	0.0100443	0.460649	0.010221	0.467109	0.00490316	0.470174	9.84497e-05	0.494866	0.000101648	0.502838	0.0058958	0.415152	0.00601013	0.423542	FALSE
chr16	57104567	C	T	chr16_57104567_C_T	0.0408218	0.392211	0.0408218	0.401549	0.0200405	0.26336	0.00116583	0.349699	0.00116583	0.357751	0.176264	0.757932	0.00787394	0.559718	0.00787394	0.568984	0.00368868	0.567858	0.000238869	0.470209	0.000238869	0.479587	0.0101656	0.323515	0.0101656	0.331565	FALSE
chr16	57124122	C	T	chr16_57124122_C_T	0.0413299	0.0385186	0.226149	0.0387883	0.0661186	0.0201324	0.00577945	0.0264262	0.0161737	0.0265993	0.448033	0.420444	0.0121667	0.05803	0.103771	0.0583563	0.0297761	0.0416603	0.00220357	0.033271	0.00745135	0.0332191	0.0104911	0.0242195	0.0570891	0.0243832	TRUE
chr16	57128769	T	C	chr16_57128769_T_C	0.0808675	0.166715	0.0808675	0.170996	0.025704	0.158587	0.00213934	0.150501	0.00213934	0.153037	0.47944	0.394428	0.0398431	0.169076	0.0398431	0.172429	0.01245	0.18366	0.0010601	0.147756	0.0010601	0.150469	0.0196532	0.122845	0.0196532	0.126974	FALSE
chr16	57129471	G	A	chr16_57129471_G_A	-0.0138211	0.669665	0.0138211	0.658551	0.00971417	0.635927	-0.000126943	0.676453	0.000126943	0.663343	0.243897	0.660225	-0.0034321	0.684931	0.0034321	0.673928	0.00235294	0.68915	-3.14712e-05	0.690307	3.14712e-05	0.678208	-0.00348858	0.577148	0.00348858	0.566064	FALSE
chr16	57130269	C	T	chr16_57130269_C_T	0.0156829	0.626469	0.0156829	0.638129	0.0108829	0.564091	0.000159572	0.613995	0.000159572	0.627403	0.354842	0.518777	0.00620136	0.570768	0.00620136	0.579883	0.00376659	0.557147	6.20767e-05	0.577469	6.20767e-05	0.588908	0.00396176	0.527801	0.00396176	0.539929	FALSE
chr16	57134523	A	G	chr16_57134523_A_G	-0.00474007	0.845124	0.00594009	0.838028	0.00446079	0.980069	-2.13525e-05	0.906442	2.69221e-05	0.90093	0.386613	0.484558	-0.00205606	0.758457	0.00253979	0.751613	0.00172815	0.763591	-9.31702e-06	0.840831	1.15621e-05	0.83278	-0.00125601	0.771722	0.00157359	0.764248	FALSE
chr16	57134739	G	A	chr16_57134739_G_A	-0.0658718	0.225716	0.0658718	0.219417	0.0134961	0.439883	-0.000972626	0.284481	0.000972626	0.277857	0.512325	0.3649	-0.0338404	0.205855	0.0338404	0.201781	0.00697391	0.354592	-0.000505824	0.254213	0.000505824	0.248928	-0.0161551	0.176827	0.0161551	0.170773	FALSE
chr16	57156226	C	T	chr16_57156226_C_T	-0.073746	0.208297	0.073746	0.202365	0.0191136	0.267534	-0.00159928	0.220472	0.00159928	0.215542	0.413522	0.451775	-0.0332651	0.222968	0.0332651	0.218105	0.00819043	0.308862	-0.000749583	0.224726	0.000749583	0.220357	-0.0187227	0.151357	0.0187227	0.145985	FALSE
chr16	57185949	T	G	chr16_57185949_T_G	0.000935976	0.72133	0.0109446	0.721803	0.00964493	0.639571	4.08084e-06	0.706319	0.000108304	0.7059	0.964916	0.00329651	0.000921385	0.451129	0.0105338	0.45043	0.0092957	0.2609	4.03746e-06	0.492807	0.000104163	0.491318	3.33455e-05	0.93949	0.000319164	0.93935	FALSE
chr16	57186104	A	C	chr16_57186104_A_C	0.0235228	0.540641	0.0235228	0.551349	0.0171218	0.310212	0.000384443	0.495325	0.000384443	0.505875	0.978243	0.00100717	0.0231356	0.329528	0.0231356	0.335438	0.0167469	0.115108	0.000378158	0.33659	0.000378158	0.343371	0.000435079	0.910014	0.000435079	0.921436	FALSE
chr16	57186428	C	G	chr16_57186428_C_G	-0.0136394	0.416843	0.0321595	0.411768	0.010668	0.578237	-0.000178328	0.470324	0.000328643	0.463809	0.955317	0.00612675	-0.0129822	0.217952	0.0306857	0.215363	0.0102081	0.235985	-0.000170378	0.299216	0.000314064	0.295271	-0.000550995	0.824083	0.00108452	0.816808	FALSE
chr16	57186463	A	C	chr16_57186463_A_C	0.0296585	0.429985	0.0296585	0.44058	0.0112139	0.547627	0.000334667	0.450065	0.000334667	0.46248	0.949323	0.00835303	0.0281184	0.230541	0.0281184	0.235869	0.0106476	0.220986	0.000317337	0.291133	0.000317337	0.298283	0.0010877	0.806155	0.0010877	0.817801	FALSE
chr16	57186762	G	C	chr16_57186762_G_C	-0.0107625	0.715981	0.0110943	0.708684	0.00572778	0.895542	-6.83706e-05	0.786523	6.95974e-05	0.77879	0.851403	0.0941925	-0.00915628	0.479865	0.00944208	0.473027	0.00488231	0.471104	-5.83182e-05	0.601769	5.93748e-05	0.593375	-0.000836813	0.856863	0.000871747	0.850062	FALSE
chr16	57186977	G	A	chr16_57186977_G_A	0.00628428	0.795602	0.00734443	0.8002	0.00569923	0.904112	3.45457e-05	0.84866	4.2506e-05	0.854853	0.703158	0.22093	0.00428988	0.616241	0.00507074	0.62065	0.00400383	0.5386	2.33131e-05	0.708633	2.91866e-05	0.713819	0.00105277	0.795678	0.00122426	0.800619	FALSE
chr16	57187525	C	T	chr16_57187525_C_T	0.0429091	0.325351	0.0429091	0.334303	0.0122454	0.49368	0.000537336	0.363551	0.000537336	0.373936	0.436602	0.431851	0.0181168	0.312616	0.0181168	0.319591	0.00538872	0.437643	0.000227684	0.342334	0.000227684	0.35076	0.0107976	0.247372	0.0107976	0.254877	FALSE
chr16	57187649	C	T	chr16_57187649_C_T	-0.100507	0.152133	0.100507	0.148148	0.019865	0.253064	-0.00223489	0.177834	0.00223489	0.174987	0.412873	0.455094	-0.0428263	0.18025	0.0428263	0.176555	0.00826606	0.300917	-0.000946822	0.187853	0.000946822	0.184467	-0.0252584	0.107023	0.0252584	0.103737	FALSE
chr16	57244656	C	T	chr16_57244656_C_T	-0.126706	0.0996733	0.126706	0.0972227	0.030225	0.124014	-0.00429315	0.100253	0.00429315	0.098333	0.896561	0.0492131	-0.113635	0.0491215	0.113635	0.0484475	0.0270944	0.0512047	-0.00384757	0.061686	0.00384757	0.0610264	-0.00702955	0.375331	0.00702955	0.365277	FALSE
chr16	57245048	A	C	chr16_57245048_A_C	-0.0778009	0.203448	0.0877796	0.200401	0.020662	0.231084	-0.00183761	0.20861	0.001992	0.206797	0.966782	0.00323443	-0.0752703	0.0969759	0.0849312	0.0962644	0.019981	0.086747	-0.00177884	0.125152	0.00192831	0.124313	-0.00238659	0.652771	0.00274862	0.642995	FALSE
chr16	57267200	A	G	chr16_57267200_A_G	0.0252757	0.498009	0.0252757	0.509102	0.00997772	0.60977	0.000280886	0.545721	0.000280886	0.557117	0.584758	0.300439	0.0164906	0.372812	0.0164906	0.38001	0.00589207	0.416737	0.000186606	0.438837	0.000186606	0.447332	0.00477793	0.478341	0.00477793	0.489483	FALSE
chr16	57277299	G	T	chr16_57277299_G_T	0.00315169	0.792814	0.00729712	0.798174	0.00832261	0.729015	2.35437e-05	0.797374	5.97083e-05	0.802913	0.428414	0.439654	0.00145451	0.684016	0.00328795	0.689189	0.00353884	0.573752	1.08531e-05	0.70777	2.6848e-05	0.713597	0.000871747	0.711438	0.00192292	0.717206	FALSE
chr16	57277900	T	C	chr16_57277900_T_C	0.0210843	0.503453	0.025665	0.510513	0.0108727	0.565054	0.000308777	0.518502	0.000338889	0.526423	0.57826	0.311099	0.0141885	0.387833	0.0160511	0.392808	0.00656673	0.381101	0.000205996	0.423763	0.00021824	0.429791	0.00393001	0.465061	0.00512092	0.471841	FALSE
chr16	57284166	G	A	chr16_57284166_G_A	0.00811446	0.764804	0.00811446	0.776703	0.00448108	0.977526	3.58602e-05	0.853135	3.58602e-05	0.865809	0.714335	0.212172	0.00587094	0.560122	0.00587094	0.570352	0.00320266	0.602289	2.59932e-05	0.696127	2.59932e-05	0.708012	0.00130841	0.775499	0.00130841	0.787537	FALSE
chr16	57284223	G	A	chr16_57284223_G_A	0.0321036	0.425819	0.0321036	0.435908	0.0145101	0.401514	0.000565696	0.401698	0.000565696	0.411485	0.748065	0.185969	0.0239726	0.280937	0.0239726	0.286511	0.0108215	0.222225	0.000423286	0.295884	0.000423286	0.302313	0.00459056	0.487188	0.00459056	0.498759	FALSE
chr16	57284606	G	C	chr16_57284606_G_C	-0.0438317	0.331268	0.0438317	0.322808	0.0219339	0.215529	-0.00104436	0.267124	0.00104436	0.260785	0.84326	0.0996406	-0.0369675	0.186421	0.0369675	0.18278	0.0184911	0.101519	-0.000880936	0.176905	0.000880936	0.17407	-0.00353145	0.570119	0.00353145	0.558122	FALSE
chr16	57299944	C	T	chr16_57299944_C_T	0.0314091	0.41998	0.0320339	0.42865	0.0160051	0.344982	0.000522562	0.388682	0.000529932	0.396312	0.91139	0.0303859	0.0287912	0.244691	0.029354	0.247583	0.0145743	0.144318	0.000478199	0.259457	0.000484838	0.263515	0.00148308	0.75679	0.00149896	0.765814	FALSE
chr16	57300396	A	G	chr16_57300396_A_G	0.00213007	0.622798	0.0182006	0.618626	0.0090259	0.677916	6.0416e-05	0.653076	0.000188897	0.648505	0.933687	0.0165156	0.00221451	0.390095	0.0171803	0.386085	0.0084435	0.291899	5.91089e-05	0.465984	0.000178727	0.460913	-7.46304e-05	0.88921	0.000665322	0.883506	FALSE
chr16	57300912	C	T	chr16_57300912_C_T	-0.00155405	0.855869	0.00525706	0.855054	0.0078095	0.760606	-1.53416e-05	0.847764	4.64365e-05	0.846703	0.862213	0.0829785	-0.00129288	0.62929	0.00451704	0.628501	0.00673018	0.367023	-1.27504e-05	0.664113	3.99004e-05	0.663137	-0.000146085	0.926521	0.000406498	0.925055	FALSE
chr16	57314700	G	A	chr16_57314700_G_A	-0.0312536	0.448118	0.0339169	0.441336	0.010777	0.570303	-0.000387928	0.489714	0.000409815	0.481639	0.474618	0.39442	-0.0143751	0.396456	0.0158376	0.391609	0.00509355	0.458506	-0.000180753	0.437614	0.000192772	0.431386	-0.00757102	0.364981	0.00818394	0.359418	FALSE
chr16	57314825	A	G	chr16_57314825_A_G	0.0343978	0.37667	0.0343978	0.38771	0.0115523	0.52875	0.000394214	0.40947	0.000394214	0.421223	0.473992	0.395474	0.0165185	0.328952	0.0165185	0.336623	0.00548851	0.43279	0.000189619	0.36411	0.000189619	0.373176	0.00862855	0.294493	0.00862855	0.304186	FALSE
chr16	57325381	A	G	chr16_57325381_A_G	0.00660859	0.807289	0.00660859	0.818758	0.00424762	0.987477	2.78876e-05	0.88488	2.78876e-05	0.896587	0.0710386	0.906794	0.000469301	0.894405	0.000469301	0.905698	0.000303158	0.956153	1.98468e-06	0.926662	1.98468e-06	0.938507	0.00140051	0.763077	0.00140051	0.775256	FALSE
chr16	57328198	C	T	chr16_57328198_C_T	-0.0150207	0.648952	0.0154625	0.641096	0.0140541	0.411652	-0.0001926	0.609133	0.000199307	0.599917	0.0271162	0.964462	-0.000414676	0.926442	0.000429691	0.920233	0.000372657	0.947666	-5.15366e-06	0.895765	5.3816e-06	0.889445	-0.00188164	0.727649	0.00193563	0.719498	FALSE
chr16	57349050	T	A	chr16_57349050_T_A	0.00249127	0.727406	0.0104899	0.730273	0.00741766	0.789513	3.12958e-05	0.757181	7.95611e-05	0.760156	0.391341	0.476443	0.00102936	0.636328	0.00408877	0.638407	0.00283314	0.638933	1.18375e-05	0.683136	3.02982e-05	0.686475	0.00048748	0.635984	0.00264065	0.638624	FALSE
chr16	57349167	C	A	chr16_57349167_C_A	0.000538643	0.917501	0.00292939	0.917262	0.00725838	0.803066	3.1174e-06	0.928821	1.9679e-05	0.928674	0.466705	0.404157	0.000105018	0.822267	0.00125101	0.822318	0.00340586	0.586123	4.91964e-07	0.844466	8.46032e-06	0.844565	0.000179431	0.878139	0.000716134	0.877711	FALSE
chr16	57349494	T	C	chr16_57349494_T_C	-0.00907517	0.663571	0.0156068	0.657365	0.00816585	0.734576	-0.000124819	0.693658	0.000169207	0.686108	0.524749	0.354179	-0.00375969	0.562976	0.00734367	0.557698	0.00412662	0.527218	-5.23827e-05	0.608969	7.67388e-05	0.603673	-0.00230719	0.591989	0.00372358	0.586254	FALSE
chr16	57349752	C	T	chr16_57349752_C_T	-0.0510795	0.299925	0.0510795	0.292754	0.0144294	0.406337	-0.000850119	0.329661	0.000850119	0.322992	0.441223	0.426317	-0.0240209	0.286877	0.0240209	0.280573	0.00654836	0.376729	-0.000404616	0.306781	0.000404616	0.301193	-0.0130222	0.232684	0.0130222	0.225447	FALSE
chr16	57381313	C	T	chr16_57381313_C_T	0.0291242	0.489252	0.0308368	0.493731	0.0185276	0.28389	0.000775207	0.424472	0.000799058	0.427516	0.32358	0.556433	0.00692891	0.554369	0.00762488	0.55802	0.00564647	0.423904	0.000178445	0.468086	0.000188302	0.472144	0.00702002	0.410768	0.00746463	0.415514	FALSE
chr16	57403923	C	T	chr16_57403923_C_T	0.0159503	0.608925	0.0159503	0.620158	0.00681267	0.836673	0.000112209	0.678975	0.000112209	0.691676	0.275493	0.614088	0.00428787	0.613899	0.00428787	0.624284	0.00185383	0.74806	2.98789e-05	0.672626	2.98789e-05	0.684722	0.00403639	0.510236	0.00403639	0.52126	FALSE
chr16	57417280	C	G	chr16_57417280_C_G	-0.0326039	0.311391	0.0573626	0.312173	0.0505363	0.0390544	-0.00110655	0.163069	0.00238071	0.164298	0.777412	0.160113	-0.0261708	0.196582	0.0448148	0.196615	0.0394367	0.0211925	-0.000899158	0.11463	0.00186244	0.114878	-0.00379504	0.42727	0.00698985	0.427935	FALSE
chr16	57417422	G	A	chr16_57417422_G_A	0.00938467	0.735837	0.00938467	0.747568	0.00522032	0.926855	5.39789e-05	0.810675	5.39789e-05	0.823169	0.717313	0.207686	0.00658072	0.54597	0.00658072	0.555329	0.00373168	0.559351	3.78809e-05	0.660542	3.78809e-05	0.672406	0.00159741	0.741283	0.00159741	0.754291	FALSE
chr16	57417476	A	T	chr16_57417476_A_T	-0.0198037	0.57492	0.0198037	0.563808	0.0254675	0.165016	-0.000498824	0.417416	0.000498824	0.407925	0.696262	0.222677	-0.0143031	0.397043	0.0143031	0.38881	0.0176826	0.107843	-0.000359739	0.310231	0.000359739	0.303271	-0.00325674	0.605698	0.00325674	0.593779	FALSE
chr16	57434496	T	C	chr16_57434496_T_C	-0.00403609	0.732387	0.0105499	0.726317	0.00541871	0.929266	-2.42828e-05	0.817588	5.56507e-05	0.810677	0.360703	0.509754	-0.00026921	0.657055	0.00403673	0.651984	0.00191697	0.739784	-2.64972e-06	0.748005	2.07925e-05	0.742577	-0.00123696	0.647762	0.00261206	0.641108	FALSE
chr16	57447326	C	A	chr16_57447326_C_A	-0.0867412	0.163399	0.0867412	0.158786	0.0396283	0.0679752	-0.0033626	0.108347	0.0033626	0.106786	0.966061	0.00255473	-0.0839355	0.0745473	0.0839355	0.0734556	0.0383277	0.0228752	-0.00325751	0.0625665	0.00325751	0.0619347	-0.00254061	0.654934	0.00254061	0.642943	FALSE
chr16	57447393	T	C	chr16_57447393_T_C	0.103447	0.126431	0.103447	0.129933	0.023342	0.186561	0.00245348	0.139911	0.00245348	0.142813	0.975374	0.00117693	0.10096	0.0570844	0.10096	0.0583419	0.0227782	0.0675128	0.00239572	0.0820299	0.00239572	0.0830757	0.00253902	0.638663	0.00253902	0.650288	FALSE
chr16	57447758	T	C	chr16_57447758_T_C	-0.00838882	0.718503	0.0110305	0.711439	0.00441	0.979796	-3.87582e-05	0.838467	4.93167e-05	0.83165	0.933436	0.0158141	-0.00786626	0.463773	0.0103247	0.45824	0.00412875	0.527228	-3.65017e-05	0.639941	4.63278e-05	0.633396	-0.000328691	0.923073	0.00044937	0.91828	FALSE
chr16	57462582	A	G	chr16_57462582_A_G	0.0475516	0.362992	0.051449	0.367748	0.0321231	0.104116	0.00169486	0.268323	0.00182781	0.270634	0.954977	0.00648801	0.0451883	0.210185	0.0489169	0.212377	0.0306596	0.0371932	0.00161155	0.170001	0.00173875	0.171309	0.00154501	0.751284	0.00166251	0.759755	FALSE
chr16	57463019	G	C	chr16_57463019_G_C	-0.0162948	0.528117	0.0233447	0.522232	0.00535315	0.919327	-0.000104799	0.681477	0.000134235	0.675067	0.897477	0.0481955	-0.0146951	0.308014	0.0209994	0.306302	0.00479772	0.479502	-9.4364e-05	0.483445	0.000120591	0.479225	-0.000866983	0.798914	0.00126713	0.794136	FALSE
chr16	57486505	C	T	chr16_57486505_C_T	0.0629124	0.203072	0.0724847	0.206686	0.0352489	0.0865811	0.00249314	0.141388	0.00276751	0.142827	0.820782	0.123681	0.0526082	0.118326	0.0601132	0.119328	0.0290162	0.0418381	0.00208257	0.0951648	0.00229769	0.0951794	0.00565921	0.379655	0.0068533	0.386812	FALSE
chr16	57500490	G	A	chr16_57500490_G_A	-0.0373289	0.385234	0.0373289	0.375464	0.0136386	0.429956	-0.000500427	0.393129	0.000500427	0.382874	0.290671	0.592321	-0.0100857	0.456473	0.0100857	0.44747	0.00399841	0.53343	-0.0001361	0.440797	0.0001361	0.430463	-0.00949235	0.29778	0.00949235	0.288753	FALSE
chr16	57519973	G	A	chr16_57519973_G_A	-0.0175289	0.364508	0.0411038	0.360354	0.0306596	0.113138	-0.000440081	0.244522	0.00127165	0.24226	0.78012	0.160003	-0.0132247	0.229741	0.0321386	0.228644	0.0239482	0.061274	-0.000328453	0.172762	0.000995914	0.171871	-0.00246439	0.478403	0.00492243	0.47469	FALSE
chr16	57520015	G	C	chr16_57520015_G_C	-0.00444698	0.547316	0.0212308	0.547323	0.0106689	0.575839	-5.71618e-05	0.553881	0.000233443	0.554199	0.767188	0.171021	-0.00312188	0.359378	0.0161258	0.36036	0.0081646	0.300563	-4.08962e-05	0.404438	0.000176987	0.405668	-0.000784413	0.614831	0.00295981	0.613907	FALSE
chr16	57529759	T	C	chr16_57529759_T_C	-0.00605035	0.771397	0.00855797	0.768785	0.00535662	0.922427	-4.17649e-05	0.833735	5.31995e-05	0.830677	0.81357	0.122036	-0.00497284	0.53975	0.00704404	0.537395	0.00440921	0.508362	-3.47161e-05	0.654285	4.42013e-05	0.651323	-0.000587516	0.863751	0.000806644	0.861063	FALSE
chr16	57530394	C	T	chr16_57530394_C_T	0.0113658	0.688025	0.0118871	0.695519	0.00639756	0.860135	7.02704e-05	0.75774	7.44016e-05	0.766804	0.727583	0.184056	0.0077819	0.497613	0.00822881	0.504256	0.00465241	0.48904	4.74529e-05	0.604231	5.09947e-05	0.61287	0.00196897	0.699965	0.00199438	0.708348	FALSE
chr16	57530472	A	G	chr16_57530472_A_G	0.02251	0.317881	0.0443858	0.320323	0.0618872	0.0229325	0.00135804	0.128907	0.00269948	0.129127	0.707671	0.202088	0.0164721	0.213802	0.0311496	0.214742	0.0444155	0.0158618	0.00102708	0.0975519	0.00192708	0.097207	0.00354891	0.346396	0.00783302	0.349211	FALSE
chr16	57534036	G	T	chr16_57534036_G_T	0.00161437	0.864858	0.00456172	0.871228	0.00679453	0.833902	1.1636e-05	0.874978	3.24702e-05	0.881906	0.234621	0.671158	0.00013348	0.831834	0.00114968	0.836841	0.00162803	0.777576	1.13439e-06	0.850228	8.31767e-06	0.855113	0.000482716	0.801567	0.00117503	0.807644	FALSE
chr16	57535535	A	G	chr16_57535535_A_G	0.0127132	0.671876	0.0127132	0.683114	0.00593822	0.896933	7.37252e-05	0.75257	7.37252e-05	0.765819	0.619267	0.279917	0.00768984	0.51752	0.00768984	0.527738	0.00368559	0.561262	4.47282e-05	0.624605	4.47282e-05	0.637015	0.00278991	0.622627	0.00278991	0.634075	FALSE
chr16	57535715	T	G	chr16_57535715_T_G	0.0452455	0.388366	0.0511126	0.394065	0.0125228	0.489235	0.00095284	0.448554	0.00101501	0.452496	0.796132	0.14442	0.0360983	0.285296	0.0409839	0.28687	0.00999676	0.247087	0.000765994	0.35327	0.000817764	0.355975	0.00484304	0.517905	0.00528129	0.524408	FALSE
chr16	57536649	G	T	chr16_57536649_G_T	0.00639403	0.696043	0.0124323	0.699593	0.0120286	0.505576	0.00010112	0.6514	0.000164291	0.65516	0.906037	0.039942	0.00594088	0.451815	0.0113409	0.454112	0.0109105	0.215808	9.36965e-05	0.460883	0.000150188	0.46261	0.000281055	0.89626	0.000560522	0.899836	FALSE
chr16	57536650	C	T	chr16_57536650_C_T	-0.0577463	0.265114	0.0577463	0.25799	0.0129879	0.45918	-0.000808535	0.31603	0.000808535	0.308129	0.905513	0.0404427	-0.0522078	0.1368	0.0522078	0.134319	0.0117365	0.198296	-0.000729334	0.201584	0.000729334	0.19815	-0.00288836	0.629638	0.00288836	0.617209	FALSE
chr16	57536792	A	G	chr16_57536792_A_G	0.0295815	0.455899	0.0295815	0.465859	0.0100281	0.614518	0.000328845	0.502784	0.000328845	0.513796	0.887522	0.0573931	0.0263267	0.270822	0.0263267	0.275842	0.00888945	0.275629	0.000292115	0.34626	0.000292115	0.353047	0.00169586	0.731355	0.00169586	0.743185	FALSE
chr16	57537178	C	A	chr16_57537178_C_A	0.0173938	0.506572	0.0314505	0.506601	0.013104	0.453743	0.000214035	0.525416	0.000406829	0.525346	0.777187	0.160899	0.0125696	0.358243	0.0232013	0.358734	0.0102072	0.23521	0.000153315	0.395542	0.0003006	0.396529	0.00258666	0.57034	0.00441272	0.571839	FALSE
chr16	57542375	T	A	chr16_57542375_T_A	-0.0644618	0.261254	0.0644618	0.25544	0.0166305	0.340186	-0.00123002	0.284261	0.00123002	0.279125	0.316115	0.565356	-0.0229729	0.320347	0.0229729	0.314922	0.0055309	0.441845	-0.000440785	0.316567	0.000440785	0.310982	-0.0166553	0.188709	0.0166553	0.183564	FALSE
chr16	57542508	G	T	chr16_57542508_G_T	0.0921162	0.154329	0.0921162	0.158387	0.0217257	0.215972	0.0022803	0.16295	0.0022803	0.166584	0.370086	0.502185	0.0351735	0.20275	0.0351735	0.206952	0.00816135	0.306491	0.000890922	0.187455	0.000890922	0.190715	0.0236277	0.104172	0.0236277	0.107926	FALSE
chr16	57542808	A	G	chr16_57542808_A_G	0.00317185	0.79192	0.00756023	0.796903	0.00524242	0.94756	1.64165e-05	0.853593	4.02078e-05	0.858706	0.321085	0.559402	0.000760451	0.720966	0.00251853	0.72531	0.00169397	0.768505	3.94015e-06	0.790092	1.34715e-05	0.795634	0.000816171	0.697053	0.00201343	0.702909	FALSE
chr16	57544620	C	A	chr16_57544620_C_A	-0.0184818	0.5986	0.0184818	0.586064	0.00753154	0.784246	-0.000154777	0.659395	0.000154777	0.646335	0.146784	0.79298	-0.00329374	0.708675	0.00329374	0.698463	0.00119657	0.832997	-2.90515e-05	0.738278	2.90515e-05	0.726871	-0.00433968	0.522249	0.00433968	0.510245	FALSE
chr16	57551196	A	G	chr16_57551196_A_G	-0.305776	0.0249604	0.305776	0.0237636	0.0512181	0.0411975	-0.01846	0.0292223	0.01846	0.0281858	0.381447	0.484306	-0.126617	0.0504961	0.126617	0.0492071	0.020039	0.0950739	-0.007807	0.0406541	0.007807	0.0400898	-0.077252	0.01566	0.077252	0.0148577	TRUE
chr16	57551237	T	C	chr16_57551237_T_C	-0.0135075	0.216759	0.0740494	0.217277	0.01209	0.501222	-0.000142956	0.304022	0.00091641	0.305379	0.383019	0.482663	-0.00780466	0.238591	0.0320868	0.239297	0.00464499	0.488184	-8.75099e-05	0.30509	0.000394666	0.306309	-0.00390936	0.1625	0.0186767	0.162596	FALSE
chr16	57551250	C	G	chr16_57551250_C_G	0.0838908	0.119456	0.111374	0.120929	0.017333	0.304145	0.00135233	0.165583	0.00192539	0.167604	0.398371	0.4667	0.0343664	0.15495	0.0469508	0.156678	0.00703345	0.35065	0.000559068	0.180224	0.000821478	0.1829	0.0203836	0.0804932	0.0279928	0.0821175	FALSE
chr16	57576836	C	A	chr16_57576836_C_A	-0.00309963	0.680351	0.0134007	0.678881	0.00891038	0.682085	-4.37698e-05	0.709753	0.000114235	0.706058	0.695166	0.225548	-0.00199408	0.498192	0.00944201	0.495303	0.00611768	0.397461	-2.87958e-05	0.560135	7.96803e-05	0.556907	-0.000711371	0.700996	0.00211823	0.697881	FALSE
chr16	57576871	G	A	chr16_57576871_G_A	-0.039126	0.367798	0.039126	0.35813	0.00837151	0.724124	-0.00032841	0.47999	0.00032841	0.467455	0.68505	0.233231	-0.0266382	0.250172	0.0266382	0.245381	0.00573703	0.417427	-0.000223775	0.360484	0.000223775	0.352147	-0.00694539	0.380761	0.00694539	0.369732	FALSE
chr16	57576884	A	G	chr16_57576884_A_G	0.0249761	0.482212	0.0257267	0.490456	0.00674395	0.838823	0.000154437	0.619985	0.000159434	0.630116	0.681901	0.23543	0.0172545	0.344773	0.0177833	0.349788	0.00457293	0.492914	0.000106005	0.485732	0.000109525	0.493139	0.00445559	0.497106	0.00457627	0.505361	FALSE
chr16	57576920	C	A	chr16_57576920_C_A	0.0240161	0.487668	0.0240161	0.500019	0.00536249	0.925026	0.000130997	0.64421	0.000130997	0.657368	0.659776	0.251883	0.0157296	0.342149	0.0157296	0.349964	0.00352888	0.573235	8.55181e-05	0.500142	8.55181e-05	0.511527	0.00461597	0.470375	0.00461597	0.482169	FALSE
chr16	57577111	G	A	chr16_57577111_G_A	0.00193826	0.778141	0.00802051	0.781856	0.00575001	0.911322	1.7055e-05	0.831747	4.70008e-05	0.836283	0.473285	0.39689	0.00086455	0.644012	0.00384436	0.647834	0.00273397	0.651397	7.96496e-06	0.723196	2.25965e-05	0.727668	0.000435079	0.705757	0.00195627	0.709127	FALSE
chr16	57577719	G	T	chr16_57577719_G_T	-0.0159415	0.644614	0.0159415	0.631556	0.00743017	0.79163	-0.000124187	0.703384	0.000124187	0.689845	0.25153	0.650987	-0.0039403	0.666731	0.0039403	0.656608	0.00185215	0.749195	-3.05287e-05	0.711107	3.05287e-05	0.699466	-0.00399987	0.550874	0.00399987	0.537884	FALSE
chr16	57577944	T	C	chr16_57577944_T_C	0.0472992	0.310999	0.0472992	0.318858	0.0151056	0.372474	0.000736858	0.327044	0.000736858	0.335433	0.278286	0.614725	0.0141111	0.394354	0.0141111	0.401969	0.00425402	0.51706	0.000224297	0.378774	0.000224297	0.387167	0.0123696	0.233722	0.0123696	0.240625	FALSE
chr16	57585281	T	C	chr16_57585281_T_C	0.111024	0.109418	0.111024	0.112409	0.0269019	0.144484	0.00297071	0.113116	0.00297071	0.115092	0.110378	0.852522	0.0122806	0.392817	0.0122806	0.401505	0.00296707	0.625431	0.000328098	0.280817	0.000328098	0.287706	0.0244978	0.0905081	0.0244978	0.0934778	FALSE
chr16	57585378	C	T	chr16_57585378_C_T	-0.0370753	0.385004	0.0370753	0.375074	0.014383	0.397252	-0.000548912	0.381236	0.000548912	0.371383	0.10424	0.861482	-0.00406388	0.649413	0.00406388	0.639207	0.00152301	0.788078	-6.0715e-05	0.592449	6.0715e-05	0.580779	-0.00853963	0.328612	0.00853963	0.31919	FALSE
chr16	57585379	G	A	chr16_57585379_G_A	-0.0238219	0.51307	0.0238219	0.500195	0.0116648	0.521993	-0.00028513	0.509612	0.00028513	0.49647	0.104411	0.861301	-0.00257438	0.725455	0.00257438	0.714467	0.00122561	0.827386	-3.08742e-05	0.692052	3.08742e-05	0.679921	-0.00540197	0.450613	0.00540197	0.438817	FALSE
chr16	57593023	C	T	chr16_57593023_C_T	0.000602858	0.768564	0.00915895	0.764468	0.00916283	0.663282	6.52231e-06	0.758309	8.99612e-05	0.753051	0.612998	0.271238	0.00158226	0.593593	0.00625174	0.58864	0.00562211	0.428924	1.58973e-05	0.619593	6.15322e-05	0.613599	-0.000473189	0.771848	0.00148943	0.765714	FALSE
chr16	57600347	T	C	chr16_57600347_T_C	0.0185047	0.583374	0.0185047	0.595246	0.00929569	0.659967	0.00016047	0.631858	0.00016047	0.645295	0.489644	0.383833	0.00964496	0.485643	0.00964496	0.494873	0.00448032	0.499056	8.36209e-05	0.542471	8.36209e-05	0.553831	0.00440002	0.501717	0.00440002	0.513471	FALSE
chr16	57600496	A	C	chr16_57600496_A_C	0.0750217	0.192751	0.0750217	0.197985	0.0264506	0.149738	0.00203968	0.165422	0.00203968	0.168875	0.496985	0.377323	0.0382799	0.184859	0.0382799	0.188661	0.0131656	0.168227	0.00103727	0.156693	0.00103727	0.159696	0.018575	0.141077	0.018575	0.145903	FALSE
chr16	57602295	G	C	chr16_57602295_G_C	-0.0763124	0.190634	0.0763124	0.185639	0.0186344	0.273273	-0.00148367	0.206216	0.00148367	0.202189	0.703312	0.21415	-0.0547464	0.126945	0.0547464	0.124505	0.0131559	0.168204	-0.00107134	0.152757	0.00107134	0.150262	-0.0126475	0.218399	0.0126475	0.211645	FALSE
chr16	57628720	C	G	chr16_57628720_C_G	-0.0107456	0.728967	0.0107456	0.717029	0.0108228	0.569465	-0.000119834	0.699761	0.000119834	0.686398	0.447519	0.420499	-0.00463538	0.633419	0.00463538	0.622949	0.0048713	0.472717	-5.19443e-05	0.627105	5.19443e-05	0.61496	-0.00283754	0.636426	0.00283754	0.624796	FALSE
chr16	57628904	G	A	chr16_57628904_G_A	-0.0113767	0.7209	0.0113767	0.709978	0.00537526	0.924327	-5.89457e-05	0.811197	5.89457e-05	0.79889	0.386311	0.481379	-0.00446837	0.633284	0.00446837	0.623234	0.00203598	0.724921	-2.27021e-05	0.733998	2.27021e-05	0.722067	-0.00277879	0.636935	0.00277879	0.626157	FALSE
chr16	57628949	T	C	chr16_57628949_T_C	-0.000926211	0.576985	0.0192572	0.579515	0.00891009	0.684694	1.22853e-05	0.618018	0.000176034	0.621274	0.365864	0.504774	-0.00174046	0.545859	0.00735338	0.548419	0.00319987	0.603449	-8.1419e-06	0.584923	6.56706e-05	0.5876	0.000201661	0.481213	0.00488591	0.483813	FALSE
chr16	57629200	T	C	chr16_57629200_T_C	0.0049734	0.772901	0.00825882	0.775785	0.00665087	0.84076	4.23229e-05	0.815563	6.08433e-05	0.818296	0.249669	0.647342	0.000839735	0.773854	0.00191202	0.774805	0.00165464	0.774082	7.8309e-06	0.80593	1.37842e-05	0.80728	0.00138463	0.707384	0.00213411	0.710208	FALSE
chr16	57629319	T	A	chr16_57629319_T_A	0.00776608	0.692706	0.0115523	0.701139	0.00928481	0.658562	7.28879e-05	0.711305	9.9038e-05	0.720502	0.223813	0.682221	0.00112824	0.736423	0.00236304	0.741932	0.00196082	0.736982	1.09929e-05	0.746523	1.95211e-05	0.752894	0.00209283	0.605122	0.00301697	0.612456	FALSE
chr16	57639210	C	T	chr16_57639210_C_T	-0.0528363	0.280838	0.0528363	0.273415	0.0120678	0.501522	-0.000679175	0.340743	0.000679175	0.331503	0.696351	0.226465	-0.0364274	0.188906	0.0364274	0.184985	0.00827241	0.298674	-0.000461424	0.256277	0.000461424	0.250094	-0.00939232	0.297534	0.00939232	0.289132	FALSE
chr16	57639580	C	T	chr16_57639580_C_T	-0.0209047	0.538938	0.0217659	0.529815	0.011214	0.546391	-0.000220838	0.558633	0.000232569	0.548777	0.666904	0.248377	-0.0138538	0.387082	0.0144369	0.380896	0.00750444	0.327723	-0.000146882	0.431065	0.000154824	0.424413	-0.0040745	0.525203	0.00422694	0.51659	FALSE
chr16	57646992	C	T	chr16_57646992_C_T	-0.0480535	0.30613	0.0480535	0.297833	0.0153367	0.362621	-0.000750091	0.310448	0.000750091	0.301932	0.351511	0.522637	-0.0166572	0.342693	0.0166572	0.334853	0.00536109	0.439638	-0.0002588	0.332548	0.0002588	0.324805	-0.0124109	0.222836	0.0124109	0.216322	FALSE
chr16	57647120	G	T	chr16_57647120_G_T	-0.0123077	0.706256	0.0123077	0.693466	0.00742972	0.79035	-9.89637e-05	0.746024	9.89637e-05	0.732983	0.354279	0.519666	-0.0042033	0.65113	0.0042033	0.640786	0.00262988	0.660272	-3.38499e-05	0.695103	3.38499e-05	0.683597	-0.00319641	0.607325	0.00319641	0.594511	FALSE
chr16	57648599	A	G	chr16_57648599_A_G	0.0393651	0.339708	0.0393651	0.349509	0.0168955	0.320109	0.00068538	0.313001	0.00068538	0.32177	0.609286	0.288979	0.0237872	0.255805	0.0237872	0.261895	0.0103333	0.233171	0.000415149	0.253689	0.000415149	0.259576	0.00828556	0.309579	0.00828556	0.318977	FALSE
chr16	57648867	T	C	chr16_57648867_T_C	-0.0113281	0.664549	0.0140743	0.65541	0.0057677	0.897703	-6.51669e-05	0.770665	7.90143e-05	0.761479	0.729668	0.201172	-0.00841606	0.464105	0.0103497	0.457726	0.00424281	0.520652	-4.88216e-05	0.602158	5.85719e-05	0.594026	-0.00171968	0.701913	0.00210077	0.693149	FALSE
chr16	57648900	C	T	chr16_57648900_C_T	0.0026583	0.615217	0.0164433	0.620787	0.00600098	0.891618	1.616e-05	0.723562	9.63825e-05	0.729285	0.74055	0.193012	0.00176172	0.419685	0.0123149	0.424396	0.00445637	0.502743	1.09686e-05	0.554181	7.23835e-05	0.560321	0.000622449	0.665381	0.00233419	0.67102	FALSE
chr16	57649057	G	T	chr16_57649057_G_T	-0.0187677	0.589531	0.0187677	0.577288	0.0100531	0.615516	-0.000186482	0.610149	0.000186482	0.596599	0.745814	0.189149	-0.0138658	0.396102	0.0138658	0.388088	0.00750778	0.327266	-0.000137994	0.451515	0.000137994	0.441748	-0.0027645	0.643648	0.0027645	0.632563	FALSE
chr16	57649179	T	C	chr16_57649179_T_C	-0.0341526	0.4329	0.0341526	0.423898	0.0263435	0.152982	-0.00094589	0.320292	0.00094589	0.313954	0.764006	0.174584	-0.026285	0.285124	0.026285	0.280108	0.0201582	0.0853208	-0.000728769	0.22922	0.000728769	0.224834	-0.00456992	0.525423	0.00456992	0.514042	FALSE
chr16	57649215	C	T	chr16_57649215_C_T	0.0367297	0.364112	0.045289	0.367627	0.034999	0.0872802	0.00130921	0.233724	0.00161354	0.233976	0.76133	0.176416	0.0281168	0.238202	0.0346192	0.238357	0.0266514	0.0494988	0.00100082	0.165706	0.00123255	0.165765	0.0049002	0.447713	0.00599266	0.452491	FALSE
chr16	57668063	G	A	chr16_57668063_G_A	-0.0375258	0.376261	0.0375258	0.366827	0.0135642	0.432321	-0.000505731	0.390826	0.000505731	0.380592	0.561397	0.32548	-0.0208835	0.297028	0.0208835	0.290343	0.00761983	0.322483	-0.000281528	0.3233	0.000281528	0.315484	-0.00894295	0.316598	0.00894295	0.307464	FALSE
chr16	57668320	C	T	chr16_57668320_C_T	0.0328552	0.451854	0.0328552	0.461488	0.00951073	0.644417	0.000404603	0.513409	0.000404603	0.524376	0.476117	0.39547	0.0152335	0.409258	0.0152335	0.417485	0.00446487	0.50235	0.000186255	0.464397	0.000186255	0.473815	0.00783302	0.37972	0.00783302	0.388245	FALSE
chr16	57689327	A	G	chr16_57689327_A_G	0.0118603	0.628809	0.0156282	0.636203	0.00999069	0.62002	0.000116235	0.641396	0.000156887	0.650162	0.286741	0.602257	0.00317484	0.654366	0.00430554	0.659734	0.00285893	0.6386	3.10929e-05	0.660921	4.3292e-05	0.667333	0.00315353	0.537399	0.00402369	0.544727	FALSE
chr16	57689337	T	C	chr16_57689337_T_C	-0.00274561	0.793765	0.00738389	0.794997	0.0112021	0.547001	-3.29752e-05	0.75202	8.41021e-05	0.753096	0.292828	0.594086	-0.000736218	0.74844	0.00209578	0.750909	0.00323696	0.601791	-8.44549e-06	0.725067	2.3343e-05	0.726169	-0.000763771	0.71398	0.00193563	0.714921	FALSE
chr16	57689840	A	G	chr16_57689840_A_G	-0.0228318	0.541748	0.0228318	0.530418	0.00929473	0.652604	-0.000199083	0.595378	0.000199083	0.583098	0.708276	0.213811	-0.016519	0.364573	0.016519	0.357793	0.00658694	0.373034	-0.000143672	0.445612	0.000143672	0.436086	-0.00356162	0.576895	0.00356162	0.565878	FALSE
chr16	57690166	C	T	chr16_57690166_C_T	-0.0126705	0.598432	0.0189811	0.594691	0.0117257	0.521955	-8.95334e-05	0.60389	0.000196891	0.601796	0.677123	0.238256	-0.00939065	0.425575	0.0134252	0.424207	0.00782881	0.320288	-6.91219e-05	0.464523	0.000137774	0.463173	-0.00168633	0.622523	0.00294393	0.618148	FALSE
chr16	57690285	C	T	chr16_57690285_C_T	-0.124478	0.101821	0.124478	0.0992763	0.0322199	0.104668	-0.00422375	0.0948947	0.00422375	0.0928221	0.611801	0.286896	-0.0745215	0.0862242	0.0745215	0.0848421	0.0195901	0.0897809	-0.00251018	0.0801324	0.00251018	0.0791132	-0.0272131	0.0875813	0.0272131	0.0849007	FALSE
chr16	57690399	C	A	chr16_57690399_C_A	-0.00330441	0.689957	0.0123611	0.688881	0.00854575	0.692958	-7.06391e-05	0.718185	0.000111899	0.71467	0.529281	0.350793	-0.00132624	0.565038	0.00669628	0.564101	0.00452675	0.500481	-3.49866e-05	0.616075	5.94662e-05	0.614183	-0.00101148	0.619144	0.00295187	0.618	FALSE
chr16	57695026	G	C	chr16_57695026_G_C	0.00688565	0.366113	0.0376361	0.368211	0.0210779	0.22816	0.000281649	0.292906	0.000808338	0.294285	0.517286	0.358843	0.00299199	0.304176	0.0198275	0.305823	0.0106924	0.221873	0.000131272	0.259265	0.000414874	0.260405	0.00231989	0.297457	0.0089096	0.299456	FALSE
chr16	57720218	A	G	chr16_57720218_A_G	-0.00941318	0.755328	0.00962337	0.747593	0.00576951	0.912388	-5.45758e-05	0.824651	5.57708e-05	0.816068	0.234141	0.667766	-0.0024061	0.748741	0.00244135	0.74177	0.00136034	0.811663	-1.40404e-05	0.808413	1.42408e-05	0.800695	-0.00224844	0.686357	0.00228655	0.677739	FALSE
chr16	57720409	C	T	chr16_57720409_C_T	-0.0577956	0.257165	0.0577956	0.250025	0.0233765	0.193139	-0.00130334	0.216441	0.00130334	0.211284	0.259804	0.633586	-0.0156051	0.368998	0.0156051	0.361262	0.00569767	0.41921	-0.000328628	0.296733	0.000328628	0.289824	-0.0145561	0.188899	0.0145561	0.183164	FALSE
chr16	57735026	G	C	chr16_57735026_G_C	-0.180589	0.0574591	0.180589	0.0558005	0.0312225	0.110022	-0.0058674	0.0697283	0.0058674	0.0686075	0.898971	0.0435479	-0.162854	0.0278158	0.162854	0.0274502	0.0281401	0.0446727	-0.00530665	0.0422413	0.00530665	0.041765	-0.00971783	0.287261	0.00971783	0.278466	TRUE
chr16	57735068	C	T	chr16_57735068_C_T	-0.145611	0.0861342	0.145611	0.08348	0.0209677	0.225475	-0.00319356	0.124472	0.00319356	0.121851	0.913978	0.0300585	-0.133812	0.0412809	0.133812	0.0405174	0.0192208	0.0926792	-0.0029446	0.0754976	0.0029446	0.0743618	-0.00646903	0.402804	0.00646903	0.39212	FALSE
chr16	57735221	C	T	chr16_57735221_C_T	-0.0363484	0.383329	0.0363484	0.373774	0.0081052	0.740775	-0.00029692	0.499738	0.00029692	0.486628	0.954004	0.0056492	-0.0346899	0.195626	0.0346899	0.191775	0.00772618	0.321291	-0.000283336	0.322987	0.000283336	0.315258	-0.00122267	0.808899	0.00122267	0.797257	FALSE
chr16	57735273	G	C	chr16_57735273_G_C	-0.120249	0.106749	0.120249	0.104208	0.0304997	0.116729	-0.00377426	0.101747	0.00377426	0.100095	0.962994	0.00295268	-0.116112	0.0470377	0.116112	0.0463481	0.0294382	0.0416465	-0.00365269	0.0584341	0.00365269	0.0578901	-0.00347428	0.570582	0.00347428	0.559041	FALSE
chr16	57735657	G	T	chr16_57735657_G_T	0.0547031	0.282937	0.0547031	0.290925	0.0125259	0.48174	0.000823494	0.333183	0.000823494	0.34194	0.985155	0.000431601	0.0538068	0.140141	0.0538068	0.142793	0.0123345	0.185078	0.000809822	0.206469	0.000809822	0.210625	0.00107341	0.810329	0.00107341	0.822575	FALSE
chr16	57735869	G	A	chr16_57735869_G_A	0.0148782	0.626764	0.0148782	0.639075	0.00331591	0.996736	5.40949e-05	0.811138	5.40949e-05	0.823336	0.966056	0.00266768	0.0143616	0.376344	0.0143616	0.384285	0.0032004	0.603848	5.21549e-05	0.606009	5.21549e-05	0.617261	0.000476364	0.901278	0.000476364	0.913243	FALSE
chr16	57757680	G	T	chr16_57757680_G_T	0.00169068	0.706049	0.0111051	0.707769	0.021657	0.217268	-5.06215e-06	0.528293	0.000240352	0.530026	0.721957	0.206099	0.00114473	0.490823	0.00799707	0.492881	0.0157267	0.129776	-4.50609e-06	0.387387	0.000174286	0.389195	0.000271528	0.720904	0.00180542	0.72233	FALSE
chr16	57764982	G	A	chr16_57764982_G_A	0.077513	0.187633	0.077513	0.193205	0.0299072	0.122564	0.00256584	0.147306	0.00256584	0.15059	0.481023	0.390685	0.0354871	0.1902	0.0354871	0.194245	0.0141262	0.151723	0.00115348	0.147233	0.00115348	0.14946	0.0195516	0.137692	0.0195516	0.143323	FALSE
chr16	57795187	A	C	chr16_57795187_A_C	0.0152998	0.572802	0.0184811	0.580765	0.00902212	0.675679	0.000123305	0.610543	0.000162366	0.618636	0.606768	0.28953	0.00963396	0.418239	0.0113896	0.42406	0.00543494	0.437016	7.82341e-05	0.483708	9.97905e-05	0.490274	0.00318688	0.531001	0.00385379	0.538436	FALSE
chr16	57795454	A	C	chr16_57795454_A_C	-0.0692847	0.194494	0.0798739	0.191434	0.0186271	0.290214	-0.00167641	0.219934	0.00183201	0.217264	0.699655	0.22218	-0.0474807	0.135418	0.0549424	0.133718	0.0129605	0.177549	-0.00114898	0.164406	0.00125863	0.163108	-0.0129381	0.210242	0.014672	0.206506	FALSE
chr16	57795664	G	A	chr16_57795664_G_A	-0.118439	0.115619	0.118439	0.112529	0.0300473	0.12059	-0.00389109	0.11108	0.00389109	0.108573	0.64734	0.260177	-0.0769362	0.0899598	0.0769362	0.0884077	0.0194855	0.0911766	-0.00253546	0.0889849	0.00253546	0.0876219	-0.0245185	0.107579	0.0245185	0.103742	FALSE
chr16	57795725	C	T	chr16_57795725_C_T	-0.0184438	0.43318	0.0316621	0.429508	0.00876076	0.696699	-0.000183397	0.514064	0.000282222	0.509566	0.623131	0.277369	-0.0110505	0.316792	0.0196075	0.315259	0.00544454	0.434909	-0.000110727	0.403842	0.000174611	0.401501	-0.00377281	0.400291	0.00643409	0.39607	FALSE
chr16	57799738	C	G	chr16_57799738_C_G	-0.0299229	0.328571	0.0431794	0.322557	0.0220619	0.206348	-0.000712001	0.262609	0.000966306	0.258916	0.480621	0.391616	-0.012945	0.292831	0.0207631	0.288967	0.0105815	0.224529	-0.000313429	0.244508	0.000463407	0.240972	-0.00775998	0.256358	0.0107865	0.250977	FALSE
chr16	57799840	G	T	chr16_57799840_G_T	0.0741436	0.191819	0.0741436	0.19702	0.055415	0.0306119	0.00434648	0.0906584	0.00434648	0.0920535	0.477403	0.394034	0.035938	0.190496	0.035938	0.19453	0.0267121	0.0513091	0.00213518	0.0940936	0.00213518	0.0952083	0.0181018	0.140742	0.0181018	0.145067	FALSE
chr16	57802253	G	A	chr16_57802253_G_A	-0.012926	0.594337	0.0178011	0.586462	0.0120417	0.503617	-0.000157788	0.5605	0.000215138	0.552588	0.876642	0.0684226	-0.0112367	0.355076	0.0155499	0.350285	0.0105569	0.22427	-0.000137149	0.381001	0.000187891	0.376601	-0.000878098	0.818319	0.00114804	0.811306	FALSE
chr16	57816237	C	G	chr16_57816237_C_G	-0.0334614	0.411492	0.0357291	0.403738	0.0321685	0.104103	-0.00116294	0.261627	0.00123152	0.258224	0.806949	0.135194	-0.0276206	0.250831	0.0293774	0.247903	0.0260536	0.0525	-0.000962327	0.178776	0.00101546	0.176956	-0.00313765	0.585634	0.00340759	0.576633	FALSE
chr16	57816288	T	C	chr16_57816288_T_C	0.0246368	0.482112	0.0246368	0.493549	0.00917956	0.668854	0.000224185	0.535706	0.000224185	0.54863	0.812412	0.130257	0.0199841	0.297175	0.0199841	0.303784	0.007435	0.330366	0.000181359	0.379081	0.000181359	0.38803	0.00258507	0.635628	0.00258507	0.646659	FALSE
chr16	57889755	C	G	chr16_57889755_C_G	-0.000988619	0.807087	0.00713459	0.805072	0.00617029	0.88236	-1.58585e-06	0.842941	4.47111e-05	0.841694	0.428914	0.436303	-0.000452005	0.688517	0.00300833	0.685763	0.0026302	0.659606	-9.32068e-07	0.748286	1.87135e-05	0.745889	-0.000136558	0.720504	0.00184512	0.718624	FALSE
chr16	57894027	G	A	chr16_57894027_G_A	-0.0232297	0.536859	0.0232297	0.524391	0.0169473	0.320541	-0.000460599	0.466183	0.000460599	0.454986	0.431492	0.43653	-0.00982909	0.488953	0.00982909	0.4794	0.00732547	0.338266	-0.000197112	0.434272	0.000197112	0.42487	-0.0060403	0.443017	0.0060403	0.431951	FALSE
chr16	57899683	G	A	chr16_57899683_G_A	-0.024923	0.496878	0.0272188	0.489387	0.0155709	0.35674	-0.000403334	0.471198	0.000443282	0.465009	0.618372	0.280121	-0.0162625	0.373849	0.0175042	0.369989	0.00959078	0.250694	-0.000263065	0.372798	0.000284672	0.368728	-0.00529082	0.466777	0.00578624	0.459616	FALSE
chr16	57906381	C	T	chr16_57906381_C_T	-0.0565808	0.261252	0.0565808	0.254363	0.0211614	0.223714	-0.00124694	0.234313	0.00124694	0.22878	0.604802	0.291582	-0.0343858	0.200089	0.0343858	0.196175	0.012828	0.174882	-0.000758684	0.191538	0.000758684	0.187457	-0.0121378	0.234712	0.0121378	0.227066	FALSE
chr16	57985080	T	G	chr16_57985080_T_G	0.0455114	0.313056	0.0455114	0.321438	0.0212053	0.218077	0.000967274	0.26412	0.000967274	0.271507	0.922716	0.0257829	0.0420504	0.166438	0.0420504	0.169902	0.0195753	0.0884318	0.000894132	0.167852	0.000894132	0.171967	0.00188482	0.706249	0.00188482	0.718318	FALSE
chr16	57985166	G	T	chr16_57985166_G_T	0.147768	0.0753733	0.147768	0.0776783	0.040586	0.0640979	0.00611709	0.064061	0.00611709	0.0651508	0.924542	0.0244133	0.136859	0.0359959	0.136859	0.0366629	0.0375258	0.0236652	0.00566636	0.0381153	0.00566636	0.0384077	0.00619115	0.388671	0.00619115	0.399194	TRUE
chr16	57985166	G	C	chr16_57985166_G_C	0.214921	0.0401652	0.214921	0.0415896	0.042142	0.0592477	0.00923064	0.0435574	0.00923064	0.0441364	0.927254	0.0221068	0.199626	0.0183552	0.199626	0.0188505	0.0390773	0.0216138	0.0085743	0.0252034	0.0085743	0.0256305	0.00890325	0.291052	0.00890325	0.299974	TRUE
chr16	57985349	G	C	chr16_57985349_G_C	-0.0199896	0.467191	0.0297614	0.462123	0.0196735	0.260717	-0.000584542	0.395185	0.000702339	0.391136	0.895529	0.0502339	-0.0181	0.270967	0.0268179	0.267871	0.0176795	0.110666	-0.000530927	0.258883	0.000636018	0.256262	-0.00113057	0.756758	0.00167363	0.749564	FALSE
chr16	57985492	G	A	chr16_57985492_G_A	0.0039422	0.673649	0.0129714	0.676524	0.00504446	0.943649	2.83513e-05	0.78808	6.38233e-05	0.791086	0.868198	0.0773889	0.00339344	0.430609	0.0112888	0.432613	0.00437269	0.507619	2.44802e-05	0.588756	5.54903e-05	0.591366	0.000184194	0.849263	0.00085428	0.851625	FALSE
chr16	57985711	A	G	chr16_57985711_A_G	-0.00532021	0.716907	0.0120904	0.710814	0.0128472	0.469665	-3.98363e-05	0.671028	0.000170553	0.666168	0.772795	0.164558	-0.00417268	0.521767	0.00966448	0.51764	0.010033	0.243759	-3.08153e-05	0.514725	0.000136848	0.50979	-0.000547819	0.805349	0.00125284	0.798817	FALSE
chr16	57998845	C	T	chr16_57998845_C_T	0.0817581	0.174066	0.0817581	0.178839	0.0427802	0.0590229	0.00361523	0.107222	0.00361523	0.109016	0.754429	0.178605	0.0628714	0.109002	0.0628714	0.110862	0.0324235	0.0342214	0.00279694	0.076097	0.00279694	0.0774126	0.0104419	0.253473	0.0104419	0.261284	FALSE
chr16	58001525	C	A	chr16_58001525_C_A	-0.00701546	0.732098	0.0107346	0.731173	0.0104471	0.587909	-9.45266e-05	0.731433	0.000124319	0.730654	0.916732	0.0288316	-0.00639212	0.530062	0.00984334	0.530284	0.00960323	0.254334	-8.65755e-05	0.575333	0.000114226	0.575276	-0.000346158	0.910872	0.000473189	0.912667	FALSE
chr16	58020195	C	G	chr16_58020195_C_G	0.205993	0.0448638	0.205993	0.0459168	0.0336643	0.106809	0.00772416	0.0603224	0.00772416	0.0614979	0.575686	0.313	0.124307	0.044332	0.124307	0.0451057	0.0202325	0.0962274	0.0048038	0.0542207	0.0048038	0.0550015	0.0460867	0.034946	0.0460867	0.0363184	FALSE
chr16	58020767	G	C	chr16_58020767_G_C	-0.124308	0.102077	0.124308	0.0996001	0.0365307	0.0799917	-0.0046667	0.0844838	0.0046667	0.0829311	0.737523	0.191585	-0.0911624	0.0669612	0.0911624	0.065597	0.0268781	0.0487195	-0.00341258	0.0612456	0.00341258	0.0604726	-0.0186862	0.14563	0.0186862	0.14122	FALSE
chr16	58026707	T	G	chr16_58026707_T_G	0.00125444	0.531462	0.0229797	0.532684	0.0147844	0.387146	4.53292e-05	0.47026	0.000384747	0.472761	0.805378	0.139019	0.00137141	0.337101	0.0184507	0.337521	0.0119114	0.194923	4.31544e-05	0.333865	0.000309105	0.334218	-0.0001572	0.652627	0.00259619	0.65339	FALSE
chr16	58111034	T	C	chr16_58111034_T_C	0.147525	0.0704421	0.147525	0.0725365	0.0321474	0.107447	0.00478268	0.0767901	0.00478268	0.0779345	0.250364	0.64953	0.0365037	0.177607	0.0365037	0.181086	0.00793336	0.311551	0.00116434	0.131914	0.00116434	0.134277	0.0375391	0.045172	0.0375391	0.047438	FALSE
chr16	58111268	A	G	chr16_58111268_A_G	-0.0225203	0.544188	0.0225203	0.533189	0.0151508	0.379113	-0.000342929	0.487527	0.000342929	0.475506	0.315247	0.564328	-0.00723408	0.543693	0.00723408	0.53397	0.00469988	0.487211	-0.000108993	0.500638	0.000108993	0.489779	-0.00567191	0.445386	0.00567191	0.435275	FALSE
chr16	58111387	A	G	chr16_58111387_A_G	0.0602826	0.232021	0.0602826	0.238588	0.0130386	0.454602	0.000793659	0.28574	0.000793659	0.293219	0.343962	0.529814	0.0209104	0.286286	0.0209104	0.293207	0.00446323	0.500256	0.000274256	0.31266	0.000274256	0.320354	0.0154644	0.167257	0.0154644	0.173054	FALSE
chr16	58127070	A	G	chr16_58127070_A_G	0.0818697	0.164156	0.0899982	0.166954	0.024874	0.171245	0.00179581	0.161512	0.00208803	0.163269	0.704152	0.220471	0.0576501	0.113739	0.0635491	0.115062	0.017663	0.108263	0.00127162	0.121474	0.0014837	0.122548	0.0136145	0.186742	0.0149642	0.19081	FALSE
chr16	58129575	A	G	chr16_58129575_A_G	0.0763747	0.180233	0.0763747	0.185208	0.0239531	0.18177	0.00192838	0.168725	0.00192838	0.17264	0.984991	0.000518669	0.07523	0.0839193	0.07523	0.0855335	0.0235938	0.064221	0.00189929	0.100175	0.00189929	0.101739	0.00143386	0.758738	0.00143386	0.770283	FALSE
chr16	58156073	C	A	chr16_58156073_C_A	-0.122534	0.119906	0.122534	0.116993	0.0258916	0.164094	-0.00359485	0.132772	0.00359485	0.130869	0.534806	0.337693	-0.0613667	0.128525	0.0613667	0.126626	0.0135182	0.163931	-0.00181806	0.128871	0.00181806	0.127521	-0.0298522	0.0908426	0.0298522	0.0877784	FALSE
chr16	58156820	T	C	chr16_58156820_T_C	0.482213	0.00661071	0.482213	0.00688316	0.152638	0.001223	0.0810509	0.00275674	0.0810509	0.00293386	0.139943	0.812326	0.0709347	0.0928484	0.0709347	0.0946248	0.0220742	0.079653	0.0121724	0.0206761	0.0121724	0.0210724	0.0986138	0.00730758	0.0986138	0.00748838	TRUE
chr16	58156866	G	T	chr16_58156866_G_T	0.00622703	0.716127	0.0108249	0.718442	0.0111247	0.552031	5.54303e-05	0.730375	0.000105283	0.731345	0.0308192	0.959127	0.000404963	0.91712	0.000462774	0.920093	0.000350623	0.949889	3.80974e-06	0.910399	4.45059e-06	0.912127	0.00136081	0.754011	0.00169109	0.755248	FALSE
chr16	58159081	G	A	chr16_58159081_G_A	-0.0613511	0.239693	0.0613511	0.232999	0.0168326	0.318341	-0.00107155	0.253354	0.00107155	0.247545	0.260762	0.637308	-0.0164265	0.350016	0.0164265	0.342681	0.00446404	0.501849	-0.000291558	0.324315	0.000291558	0.316963	-0.0161472	0.169354	0.0161472	0.163868	FALSE
chr16	58176608	C	T	chr16_58176608_C_T	-0.0586173	0.255171	0.0586173	0.248214	0.0176622	0.299588	-0.0011032	0.26176	0.0011032	0.255136	0.297183	0.58995	-0.0181111	0.336671	0.0181111	0.330043	0.00528686	0.447711	-0.000346368	0.312711	0.000346368	0.305602	-0.0153739	0.184035	0.0153739	0.178148	FALSE
chr16	58176624	G	A	chr16_58176624_G_A	-0.0056113	0.723123	0.0105014	0.719915	0.00688817	0.823311	-4.99721e-05	0.763599	7.60198e-05	0.759663	0.304533	0.580735	-0.00161557	0.684557	0.00313851	0.681894	0.00210632	0.718319	-1.45526e-05	0.728167	2.27322e-05	0.724689	-0.00157518	0.630756	0.00275021	0.627012	FALSE
chr16	58176983	G	A	chr16_58176983_G_A	-0.00532163	0.635447	0.0150827	0.630799	0.00849472	0.71004	-5.41977e-05	0.665634	0.00013428	0.661244	0.506795	0.367754	-0.00216705	0.523419	0.00710746	0.52068	0.00426345	0.519738	-2.07883e-05	0.572636	6.29834e-05	0.569254	-0.00134652	0.555657	0.00366483	0.551474	FALSE
chr16	58197362	C	T	chr16_58197362_C_T	-0.0331684	0.417127	0.0331684	0.407199	0.0095906	0.644608	-0.000313141	0.492759	0.000313141	0.480027	0.617027	0.283222	-0.0204488	0.307528	0.0204488	0.300952	0.00591174	0.407246	-0.000192859	0.388658	0.000192859	0.379637	-0.00711053	0.376304	0.00711053	0.366276	FALSE
chr16	58197583	G	A	chr16_58197583_G_A	-0.0231644	0.467935	0.0276752	0.460014	0.013266	0.446233	-0.000258619	0.463073	0.000341656	0.45594	0.771231	0.168411	-0.0179005	0.292942	0.0213739	0.288989	0.0102129	0.234306	-0.000199304	0.326969	0.000263242	0.322296	-0.00292011	0.576061	0.00348858	0.568823	FALSE
chr16	58197773	G	A	chr16_58197773_G_A	0.0315296	0.413672	0.0315296	0.424652	0.00967217	0.636313	0.000346634	0.47045	0.000346634	0.482382	0.854158	0.0911671	0.0269691	0.241238	0.0269691	0.247018	0.00826327	0.302069	0.000296924	0.323242	0.000296924	0.33142	0.00233895	0.657231	0.00233895	0.668454	FALSE
chr16	58198333	C	A	chr16_58198333_C_A	0.00828118	0.717973	0.0103704	0.725772	0.00861835	0.700635	6.54369e-05	0.732627	8.42185e-05	0.741732	0.855427	0.090365	0.00708062	0.470039	0.00887554	0.475751	0.00739187	0.338621	5.61878e-05	0.534937	7.23238e-05	0.542515	0.000598631	0.859826	0.000766947	0.866491	FALSE
chr16	58198357	C	A	chr16_58198357_C_A	-3.50784e-05	0.743722	0.00930009	0.746424	0.0107667	0.572394	-1.32563e-05	0.710649	9.88187e-05	0.712928	0.845617	0.100233	-7.14753e-05	0.499915	0.0078556	0.50176	0.0091125	0.266219	-1.15634e-05	0.515729	8.35927e-05	0.518326	-6.51031e-05	0.861422	0.000773298	0.863788	FALSE
chr16	58236498	C	A	chr16_58236498_C_A	-0.126716	0.100875	0.126716	0.0976986	0.0217804	0.210926	-0.00280884	0.1285	0.00280884	0.126174	0.757043	0.173632	-0.0952094	0.0636871	0.0952094	0.0626822	0.0163831	0.119515	-0.00209686	0.0916165	0.00209686	0.0907199	-0.0186481	0.149505	0.0186481	0.144691	FALSE
chr16	58236644	A	G	chr16_58236644_A_G	-0.0442225	0.369606	0.0484202	0.363987	0.019243	0.263819	-0.00109109	0.342286	0.00114205	0.33722	0.782076	0.153274	-0.0350014	0.237349	0.0381435	0.235413	0.0151059	0.140146	-0.000865618	0.242936	0.000903767	0.240556	-0.00523524	0.47657	0.00593391	0.468946	FALSE
chr16	58237031	C	G	chr16_58237031_C_G	-0.0066184	0.712615	0.0120748	0.705415	0.00591973	0.877366	-4.68606e-05	0.804318	7.02632e-05	0.796733	0.619274	0.279773	-0.00364207	0.550391	0.0074677	0.545453	0.00364009	0.567042	-2.66393e-05	0.665894	4.30473e-05	0.659202	-0.00166092	0.668654	0.00255649	0.661127	FALSE
chr16	58243775	C	T	chr16_58243775_C_T	0.0345778	0.397366	0.0345778	0.407036	0.0210042	0.232443	0.000774469	0.318337	0.000774469	0.327362	0.311825	0.569629	0.0110827	0.436085	0.0110827	0.445393	0.00672977	0.371472	0.000257225	0.355195	0.000257225	0.36323	0.00876828	0.309765	0.00876828	0.318399	FALSE
chr16	58265666	C	T	chr16_58265666_C_T	-0.841513	0.0013779	0.841513	0.00122724	0.0886599	0.00814905	-0.0754391	0.0029047	0.0754391	0.00276365	0.785781	0.146508	-0.664709	0.000933822	0.664709	0.000839694	0.0692577	0.00452428	-0.059261	0.00192265	0.059261	0.00185807	-0.127875	0.00401359	0.127875	0.00383528	TRUE
chr16	58265807	A	G	chr16_58265807_A_G	0.242102	0.0308034	0.242102	0.0315778	0.0410404	0.0622303	0.010003	0.0375584	0.010003	0.0384793	0.797642	0.138367	0.192812	0.018777	0.192812	0.0191176	0.0326438	0.0320258	0.00794354	0.0256265	0.00794354	0.0261223	0.0297474	0.0706244	0.0297474	0.0735961	TRUE
chr16	58426022	A	G	chr16_58426022_A_G	0.0168449	0.603281	0.0178988	0.612425	0.0111141	0.561349	0.000265928	0.582515	0.000272091	0.591674	0.498069	0.374584	0.0082479	0.504832	0.00880374	0.511583	0.00540002	0.446785	0.000124894	0.510445	0.000128144	0.518262	0.00412214	0.513788	0.00441431	0.522346	FALSE
chr16	58426384	G	C	chr16_58426384_G_C	0.168576	0.0577559	0.168576	0.0594296	0.0289751	0.127018	0.00482796	0.0741126	0.00482796	0.0753457	0.5303	0.344485	0.0891532	0.0646354	0.0891532	0.0657151	0.0153611	0.133561	0.00254973	0.0730134	0.00254973	0.0736427	0.0402528	0.0405151	0.0402528	0.0424155	FALSE
chr16	58426438	A	G	chr16_58426438_A_G	0.0217693	0.501113	0.0256595	0.50875	0.0145576	0.400527	0.000363237	0.46393	0.000431478	0.469537	0.472365	0.3942	0.0115022	0.424964	0.0130388	0.430037	0.00683986	0.361667	0.000186474	0.409772	0.000213429	0.414724	0.00500659	0.433481	0.00590533	0.441281	FALSE
chr16	58426628	T	G	chr16_58426628_T_G	-0.0200213	0.567489	0.0200213	0.556667	0.0064458	0.866471	-0.000127141	0.676599	0.000127141	0.663549	0.375145	0.492685	-0.00735801	0.52483	0.00735801	0.515229	0.00241953	0.682214	-4.67238e-05	0.624058	4.67238e-05	0.611751	-0.00522572	0.462465	0.00522572	0.451425	FALSE
chr16	58471387	C	T	chr16_58471387_C_T	-0.0787469	0.19082	0.0787469	0.185946	0.0224174	0.201934	-0.00186921	0.185406	0.00186921	0.181212	0.327023	0.552223	-0.0263584	0.261302	0.0263584	0.256577	0.00744348	0.333593	-0.000632943	0.224993	0.000632943	0.220355	-0.0203233	0.134078	0.0203233	0.129766	FALSE
chr16	58500028	A	C	chr16_58500028_A_C	0.0999548	0.151846	0.103319	0.155818	0.0277752	0.139494	0.00319175	0.146086	0.00327181	0.148247	0.562699	0.321055	0.0527086	0.142635	0.0547936	0.144088	0.0155242	0.132575	0.00166986	0.131999	0.00171948	0.133125	0.0236308	0.124818	0.0242374	0.128391	FALSE
chr16	58515110	G	A	chr16_58515110_G_A	-0.00391074	0.774536	0.00896042	0.770397	0.00617443	0.868365	-1.08385e-05	0.826232	5.93006e-05	0.823329	0.831454	0.112419	-0.00335895	0.570221	0.0074229	0.566053	0.00510671	0.458248	-9.82421e-06	0.670118	4.88262e-05	0.665374	-0.000246122	0.87273	0.000782825	0.86838	FALSE
chr16	58515300	G	C	chr16_58515300_G_C	-0.0214062	0.54579	0.0214062	0.533817	0.00721907	0.808214	-0.000151357	0.635277	0.000151357	0.622143	0.887935	0.056672	-0.0189814	0.315377	0.0189814	0.308121	0.00641208	0.379241	-0.000134266	0.439063	0.000134266	0.428825	-0.00120679	0.812352	0.00120679	0.800836	FALSE
chr16	58515437	G	T	chr16_58515437_G_T	-0.0103327	0.60817	0.0177809	0.604163	0.0225668	0.200771	-0.00014766	0.467678	0.000351258	0.465435	0.910248	0.0358002	-0.00938539	0.373365	0.0161684	0.372243	0.0205593	0.0824793	-0.00013395	0.310354	0.00031962	0.309115	-0.00050971	0.858931	0.000830462	0.856073	FALSE
chr16	58516028	T	C	chr16_58516028_T_C	-0.0104899	0.737665	0.0104899	0.725734	0.0059835	0.89245	-6.32224e-05	0.807017	6.32224e-05	0.794736	0.885773	0.0601864	-0.00927725	0.482457	0.00927725	0.472232	0.00530047	0.442868	-5.59138e-05	0.601347	5.59138e-05	0.589707	-0.000624037	0.900968	0.000624037	0.889088	FALSE
chr16	58602967	G	A	chr16_58602967_G_A	-0.0528563	0.288052	0.0528563	0.28055	0.0163158	0.345361	-0.000963057	0.295733	0.000963057	0.288557	0.243225	0.655848	-0.0140152	0.399936	0.0140152	0.391955	0.00394661	0.538273	-0.000247248	0.371821	0.000247248	0.363499	-0.0135748	0.216166	0.0135748	0.209893	FALSE
chr16	58603624	C	G	chr16_58603624_C_G	-0.00776409	0.558213	0.0217607	0.553174	0.00955846	0.641174	-4.25318e-05	0.594186	0.000234383	0.588812	0.274184	0.612632	0.000141301	0.585169	0.0063076	0.581222	0.00279025	0.647477	1.6038e-05	0.606615	7.23568e-05	0.601939	-0.00195309	0.469516	0.00530035	0.465227	FALSE
chr16	58611154	T	C	chr16_58611154_T_C	0.0225867	0.515174	0.0225867	0.526213	0.0192311	0.258968	0.000466616	0.415356	0.000466616	0.425255	0.0761246	0.904351	0.00174615	0.774263	0.00174615	0.784527	0.00144819	0.801823	3.56062e-05	0.666036	3.56062e-05	0.678717	0.00482081	0.47687	0.00482081	0.487349	FALSE
chr16	58611166	T	C	chr16_58611166_T_C	0.0181243	0.555902	0.0194523	0.565167	0.0107807	0.572442	0.000187977	0.567375	0.000203294	0.577042	0.0749702	0.905649	0.00147994	0.796078	0.00157142	0.802182	0.000807677	0.889784	1.53999e-05	0.771747	1.6455e-05	0.779062	0.00379504	0.521985	0.00405227	0.530981	FALSE
chr16	58617987	C	T	chr16_58617987_C_T	-0.00534788	0.733991	0.0111744	0.72976	0.00840167	0.718976	-8.79876e-05	0.737811	0.000126605	0.733356	0.0760706	0.903675	-0.000408873	0.879368	0.000752805	0.876414	0.00062862	0.913861	-6.05859e-06	0.870394	8.44085e-06	0.867105	-0.00100195	0.703447	0.00218334	0.699154	FALSE
chr16	58620314	T	C	chr16_58620314_T_C	-0.0067426	0.827791	0.0067426	0.816231	0.0059938	0.893054	-4.03245e-05	0.870827	4.03245e-05	0.859228	0.241287	0.663934	-0.0016178	0.798063	0.0016178	0.786642	0.00141804	0.803839	-9.47886e-06	0.84126	9.47886e-06	0.830066	-0.00167204	0.753493	0.00167204	0.741157	FALSE
chr16	58630161	G	T	chr16_58630161_G_T	-0.0466907	0.321558	0.0466907	0.31358	0.0101781	0.605828	-0.000476656	0.41386	0.000476656	0.403155	0.997107	3.77013e-05	-0.0465571	0.154762	0.0465571	0.151974	0.0101492	0.237925	-0.000475314	0.255121	0.000475314	0.249866	-0.000250885	0.960755	0.000250885	0.951172	FALSE
chr16	58630698	A	G	chr16_58630698_A_G	0.00083325	0.444659	0.0303353	0.446366	0.00799139	0.748513	4.33832e-06	0.542604	0.00025626	0.543649	0.948092	0.00946786	0.000710793	0.248793	0.0288405	0.249816	0.00758089	0.327428	3.50994e-06	0.366423	0.00024358	0.366602	-6.51031e-05	0.819269	0.001075	0.820381	FALSE
chr16	58670957	A	G	chr16_58670957_A_G	0.0613837	0.240238	0.0613837	0.246982	0.0193576	0.258973	0.00131957	0.231199	0.00131957	0.236737	0.24663	0.656477	0.0152831	0.361526	0.0152831	0.369928	0.00472561	0.485079	0.000325483	0.30996	0.000325483	0.317634	0.0156327	0.172962	0.0156327	0.178481	FALSE
chr16	58683574	G	A	chr16_58683574_G_A	-0.0934887	0.152195	0.0934887	0.148515	0.0209479	0.224115	-0.00195417	0.168968	0.00195417	0.166081	0.574076	0.313563	-0.0529852	0.132529	0.0529852	0.13013	0.0121709	0.188065	-0.00111928	0.146546	0.00111928	0.14402	-0.0214285	0.12293	0.0214285	0.119149	FALSE
chr16	58683668	G	A	chr16_58683668_G_A	-0.0503915	0.349949	0.0503915	0.341858	0.0124145	0.48645	-0.000800949	0.399777	0.000800949	0.391408	0.560228	0.324659	-0.0276536	0.290841	0.0276536	0.28491	0.00696013	0.357792	-0.000442915	0.339234	0.000442915	0.332443	-0.0114724	0.293195	0.0114724	0.285993	FALSE
chr16	58683970	G	A	chr16_58683970_G_A	0.0150077	0.624629	0.0155297	0.634318	0.00643885	0.858467	8.96335e-05	0.734095	9.38233e-05	0.744042	0.576798	0.31161	0.0085361	0.501832	0.00882408	0.508245	0.00371378	0.560451	5.14317e-05	0.615249	5.37434e-05	0.623543	0.00338536	0.576233	0.00348381	0.586453	FALSE
chr16	58685026	G	A	chr16_58685026_G_A	0.00708486	0.794253	0.00708486	0.806538	0.00499709	0.955383	3.40783e-05	0.863157	3.40783e-05	0.875612	0.757089	0.177831	0.00531327	0.607084	0.00531327	0.617757	0.00379343	0.55103	2.56944e-05	0.719341	2.56944e-05	0.732183	0.000995602	0.822362	0.000995602	0.834422	FALSE
chr16	58733534	A	G	chr16_58733534_A_G	0.0178804	0.580174	0.0178804	0.59243	0.00916912	0.672019	0.000152008	0.620849	0.000152008	0.634354	0.626603	0.276214	0.0115089	0.425842	0.0115089	0.434341	0.00570828	0.420211	9.77458e-05	0.489684	9.77458e-05	0.50069	0.00332502	0.569431	0.00332502	0.581138	FALSE
chr16	58733826	C	T	chr16_58733826_C_T	-0.12299	0.10367	0.12299	0.100879	0.0275521	0.139257	-0.00333076	0.10785	0.00333076	0.106268	0.750842	0.184476	-0.092687	0.0656974	0.092687	0.0645686	0.0207178	0.0807641	-0.00251462	0.0770392	0.00251462	0.0761322	-0.0170935	0.156717	0.0170935	0.152043	FALSE
chr16	58734058	G	A	chr16_58734058_G_A	0.0692841	0.214741	0.0692841	0.219653	0.0376842	0.0749308	0.00268616	0.136143	0.00268616	0.139115	0.820812	0.1247	0.0569804	0.122757	0.0569804	0.125743	0.0309269	0.0361065	0.00220865	0.0913567	0.00220865	0.0925739	0.00662623	0.382854	0.00662623	0.392847	FALSE
chr16	58756080	T	A	chr16_58756080_T_A	-0.00268579	0.211224	0.0702374	0.21054	0.0145068	0.400326	8.93259e-06	0.285309	0.000888797	0.284494	0.891219	0.0534735	-0.00141814	0.113632	0.0627742	0.113148	0.0129352	0.174678	1.93512e-05	0.184645	0.000796092	0.183528	-0.000739953	0.522714	0.00410944	0.521566	FALSE
chr16	58756391	G	A	chr16_58756391_G_A	0.0143318	0.630267	0.0143318	0.642585	0.00925014	0.66084	0.000135924	0.63944	0.000135924	0.653194	0.915768	0.0323311	0.0131235	0.380714	0.0131235	0.389254	0.00846801	0.292924	0.000124445	0.444242	0.000124445	0.455012	0.000706607	0.862958	0.000706607	0.874779	FALSE
chr16	58756420	C	T	chr16_58756420_C_T	0.0116782	0.552094	0.020061	0.556677	0.0109455	0.561481	0.00010449	0.56263	0.000208078	0.566643	0.914034	0.0337806	0.010753	0.329909	0.0183319	0.331341	0.00999878	0.240219	9.64339e-05	0.382969	0.000190016	0.385351	0.000468425	0.846435	0.000874923	0.849211	FALSE
chr16	58756568	G	C	chr16_58756568_G_C	0.0203164	0.568936	0.0203764	0.579408	0.0120132	0.504248	0.00023273	0.584149	0.000233548	0.594907	0.899749	0.0465836	0.018397	0.377117	0.0184502	0.381528	0.0108089	0.217062	0.000210886	0.428222	0.00021161	0.433891	0.00100513	0.821559	0.0010083	0.833014	FALSE
chr16	58814459	C	A	chr16_58814459_C_A	-0.0493718	0.134922	0.11147	0.135087	0.0364827	0.080942	-0.00237821	0.104894	0.00455283	0.105477	0.778802	0.160268	-0.039992	0.0828894	0.0879916	0.0832866	0.0284927	0.0436298	-0.00190612	0.0728576	0.00358954	0.0732379	-0.00543373	0.225432	0.0133954	0.225945	FALSE
chr16	59192813	G	A	chr16_59192813_G_A	-0.0370142	0.426399	0.0370142	0.41626	0.0111207	0.551935	-0.000439232	0.471924	0.000439232	0.460553	0.641895	0.265952	-0.0233578	0.311123	0.0233578	0.30443	0.00716204	0.34165	-0.000277383	0.369319	0.000277383	0.360392	-0.00750591	0.39884	0.00750591	0.389443	FALSE
chr16	59192946	A	G	chr16_59192946_A_G	0.00993584	0.663612	0.013486	0.671061	0.00629644	0.873223	6.95782e-05	0.735568	8.61289e-05	0.744521	0.617311	0.283104	0.00599166	0.487303	0.00834469	0.493064	0.00386396	0.547013	4.20979e-05	0.589649	5.30675e-05	0.598336	0.0019658	0.6166	0.00279467	0.624689	FALSE
chr16	59193153	A	C	chr16_59193153_A_C	-0.419906	0.0103755	0.419906	0.0100367	0.0773626	0.0124743	-0.0345169	0.0103397	0.0345169	0.0100191	0.471941	0.397744	-0.200983	0.0193893	0.200983	0.0190265	0.0367138	0.0260064	-0.0166751	0.0132562	0.0166751	0.0128322	-0.106204	0.00639915	0.106204	0.00627667	TRUE
chr16	59230329	C	A	chr16_59230329_C_A	0.00541558	0.690354	0.0122424	0.690586	0.00444091	0.971405	3.49454e-05	0.808535	6.25769e-05	0.807807	0.692443	0.223075	0.00385369	0.500103	0.00869268	0.499511	0.00309705	0.61347	2.53392e-05	0.655218	4.49327e-05	0.653485	0.000994014	0.704183	0.00204202	0.703513	FALSE
chr16	59259485	G	A	chr16_59259485_G_A	-0.00180148	0.791164	0.00807963	0.788128	0.0073293	0.794105	-2.01067e-05	0.806384	6.4267e-05	0.802061	0.632093	0.270877	-0.00137747	0.608788	0.00506188	0.60547	0.00465037	0.489316	-1.45548e-05	0.662004	4.03735e-05	0.657773	-0.000400146	0.758199	0.00160694	0.755021	FALSE
chr16	59259700	A	G	chr16_59259700_A_G	-0.00359072	0.684687	0.0134867	0.681853	0.00682666	0.833588	-3.25818e-05	0.751017	9.80373e-05	0.749394	0.715722	0.208723	-0.00245036	0.504565	0.00935147	0.503701	0.00487056	0.473297	-2.2093e-05	0.601832	6.76909e-05	0.600731	-0.000549407	0.688378	0.00233101	0.685325	FALSE
chr16	59259753	C	T	chr16_59259753_C_T	-0.553183	0.00527805	0.553183	0.00500962	0.0681615	0.0180333	-0.0400394	0.00867795	0.0400394	0.008201	0.73365	0.194747	-0.40944	0.00420337	0.40944	0.00403359	0.0503884	0.0116561	-0.0298757	0.00618858	0.0298757	0.00605804	-0.0944122	0.00835738	0.0944122	0.00794421	TRUE
chr16	59259928	C	A	chr16_59259928_C_A	-0.00929348	0.602092	0.0175065	0.597415	0.00881411	0.695176	-9.89433e-05	0.641605	0.000157105	0.636803	0.718632	0.206863	-0.00654604	0.423515	0.0123793	0.421236	0.00633897	0.384302	-6.98205e-05	0.494244	0.000111137	0.491639	-0.00164663	0.610549	0.00309796	0.607051	FALSE
chr16	59260405	G	A	chr16_59260405_G_A	-0.0789379	0.194774	0.0789379	0.189081	0.0159006	0.349944	-0.00137319	0.233499	0.00137319	0.228254	0.466864	0.403769	-0.0374902	0.19654	0.0374902	0.192696	0.00748316	0.331415	-0.000664496	0.222491	0.000664496	0.218758	-0.0196818	0.141832	0.0196818	0.13689	FALSE
chr16	59260515	G	C	chr16_59260515_G_C	-0.236602	0.0339903	0.236602	0.033058	0.040074	0.0681928	-0.0101652	0.0423674	0.0101652	0.0413896	0.415799	0.451855	-0.101396	0.0587427	0.101396	0.0575451	0.0169401	0.118948	-0.00439584	0.0523109	0.00439584	0.0517089	-0.0612763	0.0210025	0.0612763	0.0203231	FALSE
chr16	62639423	A	G	chr16_62639423_A_G	0.0463218	0.334753	0.0463218	0.342926	0.0101073	0.60946	0.000536051	0.41427	0.000536051	0.424447	0.894511	0.0511201	0.0412987	0.192942	0.0412987	0.196428	0.00903702	0.273711	0.000477239	0.281984	0.000477239	0.288693	0.00260095	0.63852	0.00260095	0.650876	FALSE
chr16	65127253	G	T	chr16_65127253_G_T	0.00533776	0.794373	0.00735802	0.797334	0.00935554	0.658689	5.61245e-05	0.800145	7.27484e-05	0.803371	0.295197	0.590858	0.00127846	0.790421	0.00194235	0.792392	0.00274135	0.647945	1.3643e-05	0.788687	1.91124e-05	0.791007	0.00151801	0.730321	0.00203566	0.732607	FALSE
chr16	65127340	A	G	chr16_65127340_A_G	-0.0044981	0.738122	0.00970667	0.735638	0.0117021	0.525832	-7.60287e-05	0.701581	0.00011489	0.69631	0.298231	0.586203	-0.00125702	0.705424	0.00276104	0.704048	0.00344618	0.585482	-2.00073e-05	0.684345	3.17099e-05	0.680791	-0.0011798	0.655408	0.00247233	0.652566	FALSE
chr16	65323831	G	C	chr16_65323831_G_C	0.0286921	0.447954	0.0286921	0.458898	0.0207565	0.231098	0.000623839	0.348544	0.000623839	0.357547	0.091481	0.871972	0.00258867	0.737527	0.00258867	0.747464	0.00158551	0.781885	4.47859e-05	0.652326	4.47859e-05	0.663432	0.0045461	0.496068	0.0045461	0.507466	FALSE
chr16	65324094	T	G	chr16_65324094_T_G	-0.00341769	0.820892	0.00648191	0.821828	0.011243	0.544932	-3.02913e-05	0.790578	6.70927e-05	0.790186	0.0885307	0.880625	-0.000282056	0.903005	0.000503107	0.90573	0.00101322	0.85706	-2.41828e-06	0.884636	5.15286e-06	0.88688	-0.000658971	0.792594	0.00129095	0.793138	FALSE
chr16	66270507	G	A	chr16_66270507_G_A	-0.0640253	0.231671	0.0640253	0.225449	0.0182413	0.281549	-0.00120753	0.234076	0.00120753	0.228288	0.879567	0.0637336	-0.056409	0.12161	0.056409	0.119463	0.0160372	0.123963	-0.00106357	0.15061	0.00106357	0.147847	-0.00391889	0.538197	0.00391889	0.527037	FALSE
chr16	66274371	G	A	chr16_66274371_G_A	-0.0280781	0.463316	0.0280781	0.452642	0.0139045	0.416667	-0.000379159	0.446294	0.000379159	0.434448	0.649245	0.25834	-0.0185348	0.323937	0.0185348	0.317433	0.00896015	0.270773	-0.000248368	0.339751	0.000248368	0.33247	-0.00556235	0.444202	0.00556235	0.434428	FALSE
chr16	66274778	G	C	chr16_66274778_G_C	-0.121967	0.102665	0.121967	0.100047	0.0343378	0.0917848	-0.00432548	0.090288	0.00432548	0.0887817	0.747206	0.183523	-0.0930576	0.0659191	0.0930576	0.0645432	0.0258831	0.0538213	-0.00333307	0.0643157	0.00333307	0.0635999	-0.0165791	0.160208	0.0165791	0.155157	FALSE
chr16	66274973	A	T	chr16_66274973_A_T	0.0245654	0.48655	0.0245654	0.497819	0.00543855	0.918097	0.000146939	0.637727	0.000146939	0.650613	0.728067	0.198344	0.0176791	0.320567	0.0176791	0.328355	0.00390046	0.545674	0.000103998	0.483544	0.000103998	0.493496	0.00375058	0.536982	0.00375058	0.548781	FALSE
chr16	66274975	T	G	chr16_66274975_T_G	-0.0331729	0.418722	0.0331729	0.407885	0.0113675	0.539563	-0.000401201	0.449647	0.000401201	0.437997	0.723699	0.201808	-0.0240885	0.271951	0.0240885	0.26649	0.00815994	0.302275	-0.000287926	0.329615	0.000287926	0.321806	-0.005032	0.473735	0.005032	0.462291	FALSE
chr16	66315570	C	T	chr16_66315570_C_T	-0.0182956	0.594663	0.0182956	0.581534	0.00628284	0.873956	-0.000115882	0.701299	0.000115882	0.688169	0.60834	0.287551	-0.0113961	0.440299	0.0113961	0.430768	0.00382514	0.54922	-7.17992e-05	0.564139	7.17992e-05	0.553151	-0.00374422	0.560395	0.00374422	0.548691	FALSE
chr16	66344747	T	A	chr16_66344747_T_A	-0.0213658	0.379224	0.042347	0.379802	0.0164037	0.340227	-0.000660001	0.356174	0.000942285	0.358565	0.658961	0.24893	-0.0126581	0.277703	0.0267677	0.27955	0.010647	0.226039	-0.000405235	0.279222	0.000593866	0.282172	-0.00453181	0.353573	0.00870794	0.353373	FALSE
chr16	66344849	A	G	chr16_66344849_A_G	0.013861	0.649108	0.013861	0.661685	0.0116955	0.525033	0.000138936	0.669522	0.000138936	0.6833	0.64633	0.258026	0.00924498	0.51011	0.00924498	0.520149	0.00744741	0.332935	9.19963e-05	0.550973	9.19963e-05	0.562234	0.00280102	0.637411	0.00280102	0.649234	FALSE
chr16	66344953	T	C	chr16_66344953_T_C	0.00950056	0.666551	0.0138194	0.670186	0.00766052	0.77309	9.3138e-05	0.703182	0.000118105	0.70757	0.613445	0.283613	0.00501034	0.514366	0.00796689	0.516165	0.00462877	0.488955	4.99383e-05	0.576811	6.71681e-05	0.579827	0.00219445	0.623173	0.00293758	0.627778	FALSE
chr16	66357614	A	G	chr16_66357614_A_G	0.017524	0.589725	0.017524	0.601913	0.0267968	0.147251	0.000462926	0.411993	0.000462926	0.422445	0.523448	0.353949	0.00949411	0.474109	0.00949411	0.483711	0.0142344	0.152289	0.000252143	0.350574	0.000252143	0.3584	0.0041015	0.51878	0.0041015	0.530429	FALSE
chr16	66357846	C	A	chr16_66357846_C_A	0.00277902	0.836551	0.00560791	0.84365	0.0126527	0.473826	3.08971e-05	0.762276	7.78551e-05	0.769333	0.498774	0.374642	0.00116138	0.711613	0.00264129	0.718007	0.00624989	0.38948	1.18872e-05	0.663098	3.6453e-05	0.66952	0.000725662	0.777319	0.00134176	0.784215	FALSE
chr16	66478589	G	A	chr16_66478589_G_A	0.00840591	0.763073	0.00840591	0.774638	0.0036618	0.997356	2.97071e-05	0.876306	2.97071e-05	0.888544	0.671364	0.244371	0.00576414	0.565124	0.00576414	0.575193	0.00245132	0.677898	2.02794e-05	0.729087	2.02794e-05	0.741029	0.00148626	0.753363	0.00148626	0.765193	FALSE
chr16	66478801	G	A	chr16_66478801_G_A	-0.62008	0.00358797	0.62008	0.00335631	0.0946119	0.0064928	-0.0596335	0.00425169	0.0596335	0.00398386	0.722678	0.206106	-0.450567	0.00289393	0.450567	0.00283801	0.0685275	0.0045106	-0.0434474	0.00322488	0.0434474	0.00310109	-0.113352	0.00521958	0.113352	0.00505599	TRUE
chr16	66478906	G	A	chr16_66478906_G_A	-0.0154508	0.424864	0.0328491	0.419836	0.0123731	0.493113	-9.81914e-05	0.442298	0.000444671	0.436114	0.727848	0.202079	-0.0110581	0.290493	0.0232682	0.28694	0.00893028	0.276996	-7.11688e-05	0.331749	0.00031433	0.327118	-0.00249297	0.461979	0.00537021	0.456128	FALSE
chr16	66478921	G	A	chr16_66478921_G_A	0.00552498	0.57823	0.0196409	0.581049	0.0248048	0.166919	0.000173462	0.412679	0.000537915	0.414692	0.725614	0.203595	0.00371261	0.402849	0.0139685	0.404916	0.0179442	0.102733	0.000115883	0.306982	0.000381143	0.308256	0.00102895	0.605585	0.00318211	0.608985	FALSE
chr16	66484192	T	C	chr16_66484192_T_C	0.0477847	0.298098	0.0477847	0.306002	0.0143073	0.400403	0.000689276	0.322458	0.000689276	0.330341	0.683643	0.235226	0.03264	0.207268	0.03264	0.211747	0.00978749	0.244976	0.000471191	0.244443	0.000471191	0.249802	0.00884132	0.304261	0.00884132	0.313573	FALSE
chr16	66491010	A	C	chr16_66491010_A_C	-0.0091156	0.76407	0.0091156	0.75225	0.00452126	0.975585	-3.90575e-05	0.869612	3.90575e-05	0.857497	0.212835	0.70653	-0.00204372	0.768806	0.00204372	0.758369	0.000945972	0.869363	-8.66435e-06	0.851978	8.66435e-06	0.840812	-0.002358	0.682332	0.002358	0.670111	FALSE
chr16	66516631	T	C	chr16_66516631_T_C	0.0381273	0.334238	0.0425609	0.340374	0.0204918	0.236667	0.000882489	0.287123	0.000954989	0.291036	0.735076	0.190399	0.0270389	0.221105	0.0306726	0.22406	0.0150013	0.139344	0.000629354	0.209262	0.000688775	0.212251	0.00665957	0.374083	0.00704384	0.382154	FALSE
chr16	66522362	A	C	chr16_66522362_A_C	-0.746086	0.00200245	0.746086	0.00185028	0.0777004	0.0121163	-0.0583449	0.00423225	0.0583449	0.00400722	0.542576	0.340202	-0.405491	0.00378117	0.405491	0.00361586	0.0421818	0.0179742	-0.031742	0.00497602	0.031742	0.00475282	-0.187017	0.0013244	0.187017	0.00107701	TRUE
chr16	66523515	A	G	chr16_66523515_A_G	-0.00240012	0.856552	0.00493125	0.85511	0.00674008	0.83944	-1.53351e-05	0.882624	3.1701e-05	0.880766	0.270114	0.622305	-0.000720832	0.815611	0.00132293	0.813966	0.00185556	0.749455	-4.70006e-06	0.844017	8.58361e-06	0.841889	-0.000685965	0.792262	0.00131477	0.790367	FALSE
chr16	66523538	A	C	chr16_66523538_A_C	0.00780593	0.747915	0.00899859	0.755635	0.00706489	0.819389	5.66412e-05	0.783431	6.57019e-05	0.792471	0.290911	0.595128	0.00220809	0.713259	0.00261895	0.718719	0.00206647	0.723136	1.60837e-05	0.750857	1.9205e-05	0.757895	0.00205154	0.666118	0.00232148	0.673598	FALSE
chr16	66523891	G	A	chr16_66523891_G_A	-0.0245664	0.5186	0.0245664	0.506784	0.0112083	0.546746	-0.00027379	0.54737	0.00027379	0.535059	0.561326	0.324309	-0.0137315	0.414009	0.0137315	0.406034	0.0062933	0.386753	-0.000152979	0.457211	0.000152979	0.44751	-0.00575131	0.452276	0.00575131	0.441398	FALSE
chr16	66524988	C	T	chr16_66524988_C_T	-0.0144128	0.18655	0.0795316	0.185786	0.015716	0.356758	-0.00036521	0.233161	0.00135079	0.232357	0.332158	0.544612	-0.00781902	0.259246	0.0253469	0.258348	0.00514767	0.454299	-0.000162132	0.273198	0.000427419	0.27189	-0.00473189	0.131731	0.0205662	0.130329	FALSE
chr16	66539626	G	A	chr16_66539626_G_A	0.00835265	0.665544	0.0135954	0.67031	0.0169576	0.314321	0.000150724	0.55617	0.000245745	0.560112	0.265346	0.626817	0.00118943	0.690008	0.0033105	0.694397	0.00453754	0.49699	2.26969e-05	0.601309	6.12046e-05	0.604947	0.00200708	0.571898	0.00350922	0.576509	FALSE
chr16	66539770	A	G	chr16_66539770_A_G	0.0764424	0.178872	0.0764424	0.184116	0.0155299	0.358807	0.00121969	0.222038	0.00121969	0.227669	0.307382	0.572572	0.0254063	0.260069	0.0254063	0.265469	0.00489025	0.474273	0.000418885	0.273985	0.000418885	0.279951	0.0193849	0.127582	0.0193849	0.132115	FALSE
chr16	66539792	C	A	chr16_66539792_C_A	-0.141809	0.0907197	0.141809	0.088024	0.0460215	0.0492642	-0.00736503	0.0663245	0.00736503	0.0649143	0.291888	0.592284	-0.0483566	0.169009	0.0483566	0.166298	0.0141995	0.166357	-0.00260016	0.104933	0.00260016	0.103542	-0.0366896	0.0618687	0.0366896	0.0596942	FALSE
chr16	66549125	C	T	chr16_66549125_C_T	-0.0605563	0.261688	0.0605563	0.255353	0.0197303	0.260456	-0.00126901	0.2485	0.00126901	0.243589	0.544094	0.337568	-0.0337361	0.2182	0.0337361	0.213766	0.0108509	0.221374	-0.000708708	0.213747	0.000708708	0.210094	-0.0140813	0.211535	0.0140813	0.205115	FALSE
chr16	66549715	G	C	chr16_66549715_G_C	-0.0970225	0.137037	0.0970225	0.133683	0.0474278	0.0455121	-0.00465877	0.0813564	0.00465877	0.0800024	0.85691	0.0884965	-0.0831293	0.0727589	0.0831293	0.0715312	0.0406869	0.0198211	-0.00399608	0.0513333	0.00399608	0.0509674	-0.00738524	0.355676	0.00738524	0.345771	FALSE
chr16	66549744	A	G	chr16_66549744_A_G	-0.0578585	0.266695	0.0620076	0.262286	0.0279351	0.143375	-0.00205641	0.206252	0.00213548	0.203813	0.86083	0.0847674	-0.0497943	0.150308	0.0533818	0.148128	0.0240465	0.063731	-0.00176699	0.135111	0.00183536	0.133596	-0.00464932	0.499485	0.0049129	0.492396	FALSE
chr16	66549802	T	C	chr16_66549802_T_C	0.218343	0.0412866	0.218343	0.0425497	0.0374816	0.0780949	0.00901051	0.0499559	0.00901051	0.0508455	0.880388	0.0653446	0.192058	0.0207458	0.192058	0.0212932	0.0329989	0.0329248	0.00792577	0.0307361	0.00792577	0.0311345	0.0141607	0.192839	0.0141607	0.199151	TRUE
chr16	66550091	G	C	chr16_66550091_G_C	0.078492	0.194088	0.078492	0.199069	0.0157298	0.353403	0.00135539	0.239439	0.00135539	0.244414	0.831905	0.113572	0.0655592	0.114142	0.0655592	0.116038	0.0131237	0.169381	0.00113274	0.162562	0.00113274	0.165739	0.00703273	0.370848	0.00703273	0.381385	FALSE
chr16	66550099	T	C	chr16_66550099_T_C	0.127719	0.0974795	0.127719	0.100652	0.0313414	0.115461	0.00461535	0.0968317	0.00461535	0.0994728	0.833631	0.111985	0.106813	0.0556933	0.106813	0.0566509	0.0261583	0.0551107	0.00385759	0.0645442	0.00385759	0.0655493	0.0114026	0.239378	0.0114026	0.246855	FALSE
chr16	66551807	C	G	chr16_66551807_C_G	-0.00111584	0.738066	0.0097733	0.738651	0.00818454	0.736987	-8.58631e-06	0.748716	8.08669e-05	0.749014	0.791746	0.151623	-0.000933218	0.50787	0.00774058	0.509167	0.00647689	0.375407	-7.19281e-06	0.565816	6.40157e-05	0.566763	-0.000125443	0.817323	0.00107817	0.818721	FALSE
chr16	66552286	C	G	chr16_66552286_C_G	-0.00306507	0.575762	0.0190002	0.576671	0.00801374	0.743218	-8.17549e-05	0.634769	0.000172844	0.635342	0.924804	0.0244249	-0.00285787	0.333466	0.0175925	0.334963	0.00741469	0.337224	-7.59502e-05	0.435031	0.000160163	0.437297	-7.78062e-05	0.862884	0.000776474	0.864842	FALSE
chr16	66552856	G	A	chr16_66552856_G_A	-0.0130794	0.31586	0.0497958	0.314595	0.0127108	0.479766	-0.000456157	0.372032	0.000775867	0.371797	0.964357	0.0037004	-0.0127311	0.171734	0.0481306	0.171446	0.0122694	0.192746	-0.000442318	0.247135	0.000750485	0.247159	-0.0003144	0.756623	0.00156883	0.756716	FALSE
chr16	66561939	G	A	chr16_66561939_G_A	-0.0216303	0.321671	0.04577	0.31748	0.0150718	0.390073	-0.00045935	0.330881	0.000798334	0.327687	0.395476	0.472259	-0.00793664	0.345815	0.0164904	0.341566	0.0055588	0.427062	-0.00015546	0.340552	0.000275577	0.336315	-0.00578783	0.249266	0.0116662	0.245007	FALSE
chr16	66562337	C	A	chr16_66562337_C_A	0.000399152	0.821299	0.00685217	0.820299	0.00678168	0.816342	-1.32106e-06	0.872467	3.77651e-05	0.871616	0.544707	0.33816	0.000251839	0.68222	0.00356901	0.68172	0.00374201	0.55685	-6.74563e-07	0.752384	1.988e-05	0.751744	0.000147673	0.764377	0.00157994	0.763222	FALSE
chr16	66562740	C	A	chr16_66562740_C_A	0.00608795	0.81735	0.00620533	0.825931	0.00567007	0.909725	3.52864e-05	0.859823	3.58099e-05	0.870398	0.567891	0.320086	0.00342865	0.672042	0.00350266	0.679384	0.00319331	0.604735	1.97811e-05	0.745448	2.01112e-05	0.754355	0.00138304	0.768752	0.00140845	0.777387	FALSE
chr16	66563033	G	T	chr16_66563033_G_T	0.0138945	0.631336	0.0148774	0.640156	0.0101539	0.608966	0.000124884	0.655191	0.000136473	0.664069	0.520382	0.35749	0.00692999	0.527528	0.00747323	0.533842	0.00530697	0.443156	6.17432e-05	0.560229	6.81487e-05	0.567987	0.00347111	0.551397	0.00370294	0.560187	FALSE
chr16	66579622	G	A	chr16_66579622_G_A	-0.0218813	0.548427	0.0218813	0.536209	0.0136617	0.428459	-0.000303466	0.511478	0.000303466	0.499354	0.516763	0.360682	-0.0113897	0.446088	0.0113897	0.43634	0.00707014	0.34599	-0.000157694	0.435975	0.000157694	0.425746	-0.00527335	0.46686	0.00527335	0.455239	FALSE
chr16	66589096	T	C	chr16_66589096_T_C	-0.00737001	0.70484	0.0119178	0.699833	0.00549424	0.866794	-2.26098e-05	0.800939	6.01316e-05	0.797219	0.249118	0.650325	-0.00137778	0.720064	0.00268205	0.715892	0.00124784	0.826434	-3.92395e-06	0.799453	1.27008e-05	0.796439	-0.00185782	0.616177	0.00296616	0.612366	FALSE
chr16	66589505	G	A	chr16_66589505_G_A	-0.0414875	0.371175	0.0420169	0.364362	0.0195256	0.259382	-0.000924808	0.325012	0.000930485	0.320974	0.423459	0.441899	-0.0202695	0.359249	0.0205109	0.354757	0.0081957	0.305423	-0.000446323	0.320968	0.000448912	0.316513	-0.00933674	0.317306	0.00949553	0.310478	FALSE
chr16	66589816	A	G	chr16_66589816_A_G	0.0525544	0.282443	0.0525544	0.289792	0.0148357	0.382655	0.000850871	0.30128	0.000850871	0.309208	0.601432	0.283849	0.0305026	0.224731	0.0305026	0.22974	0.00884648	0.276416	0.000495289	0.248793	0.000495289	0.2551	0.0118472	0.240496	0.0118472	0.247433	FALSE
chr16	66590535	C	T	chr16_66590535_C_T	0.0113536	0.18398	0.0769533	0.184978	0.0228908	0.204003	-0.000164779	0.17764	0.0018016	0.178637	0.702585	0.197865	0.0151388	0.125802	0.0547268	0.126556	0.0154166	0.133686	6.92448e-05	0.135363	0.0012242	0.13592	-0.00202614	0.220187	0.0124458	0.221074	FALSE
chr16	66597482	C	T	chr16_66597482_C_T	-0.0127237	0.684788	0.0127237	0.672514	0.0108496	0.565714	-0.000154871	0.654165	0.000154871	0.64089	0.245018	0.658625	-0.00302078	0.696544	0.00302078	0.686144	0.00252595	0.669804	-3.47185e-05	0.679131	3.47185e-05	0.666643	-0.00318053	0.59847	0.00318053	0.58695	FALSE
chr16	66597639	A	G	chr16_66597639_A_G	0.0838816	0.171676	0.0838816	0.176168	0.0197783	0.244577	0.00168331	0.186699	0.00168331	0.1906	0.306402	0.576338	0.0263786	0.251637	0.0263786	0.25751	0.00602907	0.401202	0.00052807	0.232646	0.00052807	0.238219	0.021546	0.118555	0.021546	0.122486	FALSE
chr16	66597874	C	T	chr16_66597874_C_T	0.0109963	0.699523	0.0109963	0.711095	0.00582823	0.903752	5.96412e-05	0.783796	5.96412e-05	0.796212	0.40093	0.467317	0.0045239	0.608957	0.0045239	0.620255	0.00233572	0.691304	2.46536e-05	0.699695	2.46536e-05	0.711992	0.00288677	0.602408	0.00288677	0.614275	FALSE
chr16	66598482	T	C	chr16_66598482_T_C	0.0303886	0.452446	0.0321037	0.457644	0.0140686	0.427458	0.000628677	0.449319	0.00064457	0.45326	0.419674	0.446967	0.0122012	0.448986	0.0130172	0.451758	0.00583034	0.413788	0.000255826	0.433722	0.000263392	0.436637	0.0080188	0.376771	0.00844753	0.382311	FALSE
chr16	66604047	T	A	chr16_66604047_T_A	-0.018463	0.518296	0.0249859	0.513014	0.0166312	0.323247	-0.000337567	0.456587	0.000444262	0.4525	0.856113	0.0809756	-0.0158861	0.322625	0.0216843	0.32017	0.0142917	0.148692	-0.000292411	0.314629	0.000387308	0.313008	-0.00147355	0.726813	0.001861	0.722156	FALSE
chr16	66604049	T	A	chr16_66604049_T_A	0.000635965	0.732983	0.0105278	0.734609	0.0150945	0.372188	-3.28364e-07	0.643439	0.000164113	0.645277	0.857121	0.080313	0.000698371	0.503555	0.00877333	0.504268	0.0129471	0.171845	2.15125e-06	0.462924	0.000136577	0.463988	-7.62183e-05	0.841711	0.000949553	0.843305	FALSE
chr16	66604051	T	A	chr16_66604051_T_A	0.0228107	0.521059	0.0233374	0.529593	0.0105307	0.585863	0.000232717	0.551007	0.000238508	0.561246	0.859465	0.0785397	0.0191412	0.330385	0.0196215	0.3353	0.00906264	0.267915	0.000195416	0.392226	0.000200696	0.39896	0.00193404	0.70908	0.00195309	0.717876	FALSE
chr16	66604901	G	A	chr16_66604901_G_A	-0.0461662	0.349845	0.0461662	0.342438	0.0226067	0.196551	-0.00101959	0.301626	0.00101959	0.295479	0.929733	0.0204474	-0.0430575	0.192579	0.0430575	0.189118	0.0209814	0.0782185	-0.000950613	0.19121	0.000950613	0.187886	-0.00177843	0.748052	0.00177843	0.736785	FALSE
chr16	66605378	C	G	chr16_66605378_C_G	-0.0155053	0.641955	0.0163278	0.63363	0.0139793	0.41731	-0.000245389	0.586953	0.000257506	0.578843	0.859272	0.0866569	-0.0132274	0.418401	0.0139377	0.413454	0.0119789	0.191808	-0.00020858	0.414869	0.000219043	0.409563	-0.00111152	0.823322	0.00115915	0.81475	FALSE
chr16	66650976	C	T	chr16_66650976_C_T	-0.0300697	0.49578	0.0300697	0.485897	0.0114481	0.532442	-0.000306342	0.540875	0.000306342	0.5287	0.785252	0.152611	-0.0244017	0.326409	0.0244017	0.320791	0.00894039	0.271813	-0.000246026	0.394867	0.000246026	0.386493	-0.00313448	0.625048	0.00313448	0.612731	FALSE
chr16	66651246	G	C	chr16_66651246_G_C	-0.124684	0.102661	0.124684	0.100192	0.0252334	0.16386	-0.0031997	0.115346	0.0031997	0.113685	0.798336	0.143457	-0.09965	0.0600182	0.09965	0.0589543	0.0201393	0.0850397	-0.00255695	0.0780834	0.00255695	0.0774252	-0.0141401	0.198568	0.0141401	0.192737	FALSE
chr16	66651265	T	C	chr16_66651265_T_C	0.0178565	0.576568	0.0178565	0.58935	0.0131875	0.447286	0.000218346	0.554552	0.000218346	0.567471	0.793072	0.148333	0.0140183	0.384779	0.0140183	0.393334	0.0104826	0.226117	0.000171405	0.401354	0.000171405	0.411046	0.00214205	0.677497	0.00214205	0.690199	FALSE
chr16	66651400	C	G	chr16_66651400_C_G	-0.00514626	0.590982	0.0191106	0.591185	0.020387	0.247167	-0.000280685	0.449594	0.000496346	0.451132	0.748076	0.186542	-0.00376565	0.39177	0.0143852	0.394226	0.0152582	0.139616	-0.000209279	0.326675	0.0003736	0.328356	-0.00071931	0.659084	0.0025676	0.659079	FALSE
chr16	66696849	A	G	chr16_66696849_A_G	-0.0469937	0.324329	0.0469937	0.315581	0.0148977	0.385545	-0.000805099	0.333429	0.000805099	0.325785	0.945606	0.0106938	-0.0442563	0.164615	0.0442563	0.161172	0.0140645	0.154141	-0.000757079	0.20899	0.000757079	0.204364	-0.00172603	0.747535	0.00172603	0.736325	FALSE
chr16	66696865	C	T	chr16_66696865_C_T	0.00977448	0.528499	0.0236492	0.531451	0.0239383	0.178713	0.000300987	0.385588	0.000627522	0.38733	0.945558	0.0106894	0.00915782	0.309575	0.0222932	0.311626	0.0226298	0.0689647	0.00028199	0.250605	0.000591262	0.251484	0.000166728	0.85129	0.000843165	0.854565	FALSE
chr16	66696869	G	C	chr16_66696869_G_C	-0.0762346	0.16862	0.0870051	0.16637	0.0305017	0.114051	-0.00242651	0.135425	0.00271972	0.13454	0.945136	0.0109609	-0.0720519	0.0801988	0.0822755	0.0793812	0.0288388	0.0420676	-0.00229493	0.0800828	0.00257325	0.0799357	-0.00264065	0.60906	0.0030535	0.600764	FALSE
chr16	66712648	C	G	chr16_66712648_C_G	0.000387506	0.638767	0.0152236	0.643455	0.0138327	0.42398	7.24751e-06	0.574206	0.000213112	0.580936	0.127696	0.820701	-0.000967978	0.761976	0.00234839	0.766804	0.00169817	0.770172	-1.40302e-05	0.719213	3.19874e-05	0.723897	-0.000107976	0.589004	0.00332185	0.593241	FALSE
chr16	66717035	C	T	chr16_66717035_C_T	-0.00319162	0.825571	0.00647155	0.820657	0.00431132	0.980719	-1.61541e-05	0.900343	2.92962e-05	0.89493	0.632294	0.272354	-0.00185423	0.661489	0.00396715	0.656908	0.00268963	0.654396	-9.41068e-06	0.777402	1.78768e-05	0.771893	-0.000786001	0.788909	0.00137352	0.783133	FALSE
chr16	66728844	T	C	chr16_66728844_T_C	-0.0124194	0.695212	0.0128053	0.684698	0.00306449	0.999429	-4.04748e-05	0.867166	4.13977e-05	0.857986	0.405739	0.460836	-0.00485988	0.622866	0.00503147	0.614839	0.00123296	0.828605	-1.57872e-05	0.7926	1.61975e-05	0.783029	-0.00295187	0.619733	0.00305985	0.609722	FALSE
chr16	66728944	T	C	chr16_66728944_T_C	-0.00246686	0.567308	0.0194748	0.566686	0.0106856	0.575759	-7.35328e-05	0.561837	0.000221569	0.561824	0.299427	0.585495	-0.00109738	0.567019	0.00593	0.568172	0.00321132	0.605161	-2.63488e-05	0.565715	6.79603e-05	0.566709	-0.000368388	0.465847	0.00494149	0.465335	FALSE
chr16	66728957	A	G	chr16_66728957_A_G	0.00754163	0.620004	0.015815	0.624491	0.0111313	0.551502	0.000110695	0.590061	0.000188183	0.594666	0.288963	0.599221	0.00215376	0.614144	0.00448104	0.617587	0.00320927	0.604734	3.12812e-05	0.595761	5.30071e-05	0.599909	0.00179907	0.515216	0.00408562	0.519284	FALSE
chr16	66751701	C	A	chr16_66751701_C_A	-0.00682689	0.743742	0.010269	0.736617	0.0107412	0.574407	-7.55074e-05	0.721543	0.000116312	0.71386	0.886519	0.0569623	-0.00613876	0.515183	0.00915574	0.509962	0.00952379	0.253947	-6.80337e-05	0.538873	0.000103798	0.533613	-0.000342982	0.912059	0.000504946	0.908405	FALSE
chr16	66751978	C	T	chr16_66751978_C_T	0.0186765	0.569745	0.0186834	0.582409	0.0084263	0.706901	0.000206799	0.610059	0.000206834	0.622574	0.850877	0.092484	0.0159722	0.375152	0.015978	0.381749	0.00720729	0.352808	0.000177663	0.45644	0.000177692	0.46526	0.00142751	0.765309	0.00142751	0.776932	FALSE
chr16	66812843	G	C	chr16_66812843_G_C	0.0306634	0.431475	0.0306634	0.442234	0.0092434	0.663687	0.000307003	0.493507	0.000307003	0.505646	0.178111	0.757865	0.00511454	0.588681	0.00511454	0.598569	0.00160698	0.780429	5.01735e-05	0.603957	5.01735e-05	0.615757	0.00743605	0.354153	0.00743605	0.363511	FALSE
chr16	66831505	G	C	chr16_66831505_G_C	0.0143298	0.657823	0.0144736	0.667065	0.00558169	0.917545	8.44785e-05	0.759	8.53886e-05	0.768963	0.774064	0.165213	0.010908	0.477743	0.0110203	0.484079	0.00431246	0.511376	6.42663e-05	0.610574	6.49768e-05	0.619127	0.00183718	0.723013	0.00185306	0.732813	FALSE
chr16	66844151	C	T	chr16_66844151_C_T	-0.0435945	0.341389	0.0435945	0.332046	0.0168843	0.318913	-0.000739437	0.318749	0.000739437	0.310676	0.604464	0.292888	-0.0265679	0.25397	0.0265679	0.248496	0.0103152	0.23344	-0.000455094	0.256831	0.000455094	0.250826	-0.00911761	0.306018	0.00911761	0.297308	FALSE
chr16	66867830	A	G	chr16_66867830_A_G	-0.0210135	0.456657	0.0282879	0.449412	0.00943434	0.651879	-0.000226567	0.514268	0.000282139	0.505752	0.687522	0.230075	-0.014233	0.309019	0.0191919	0.304449	0.00644182	0.377641	-0.000152325	0.386289	0.000190208	0.380225	-0.00395859	0.461328	0.00526065	0.454381	FALSE
chr16	66867918	T	A	chr16_66867918_T_A	0.128882	0.0913558	0.128882	0.0940312	0.025269	0.163387	0.00335147	0.107235	0.00335147	0.109136	0.739022	0.190335	0.0957496	0.0607127	0.0957496	0.0617731	0.0187173	0.0963953	0.00249357	0.078204	0.00249357	0.0793793	0.0192134	0.128502	0.0192134	0.132685	FALSE
chr16	66867927	T	C	chr16_66867927_T_C	0.162281	0.0667841	0.162281	0.0688226	0.0296479	0.123213	0.00520654	0.0795411	0.00520654	0.080823	0.746869	0.183046	0.123019	0.0441079	0.123019	0.0448637	0.0223267	0.0718891	0.00396781	0.0571124	0.00396781	0.0580438	0.0229608	0.102184	0.0229608	0.105415	FALSE
chr16	66872744	T	C	chr16_66872744_T_C	0.0415797	0.329686	0.0415797	0.339055	0.0138412	0.425475	0.000627812	0.344152	0.000627812	0.353067	0.625239	0.277187	0.0261693	0.243252	0.0261693	0.248419	0.00864821	0.283695	0.000393673	0.272438	0.000393673	0.278566	0.00870477	0.30311	0.00870477	0.312182	FALSE
chr16	66872866	T	C	chr16_66872866_T_C	0.0269447	0.457477	0.0269447	0.468715	0.0127262	0.47008	0.000344441	0.447909	0.000344441	0.459747	0.735904	0.196831	0.0198825	0.298146	0.0198825	0.304374	0.00935054	0.258607	0.000253915	0.325994	0.000253915	0.333656	0.00389666	0.522736	0.00389666	0.533952	FALSE
chr16	66872968	G	A	chr16_66872968_G_A	0.00430684	0.589995	0.0177578	0.58989	0.00584196	0.899708	2.94135e-05	0.70184	0.000106532	0.701908	0.802714	0.141466	0.00338217	0.375436	0.014223	0.374125	0.00468058	0.483489	2.30847e-05	0.520346	8.51506e-05	0.519062	0.000678025	0.706963	0.00199914	0.706431	FALSE
chr16	66880214	G	A	chr16_66880214_G_A	0.00268351	0.818494	0.00599187	0.825808	0.00587198	0.893728	1.44762e-05	0.858519	3.54148e-05	0.865686	0.865897	0.0776256	0.00230657	0.584927	0.00514695	0.591716	0.00507524	0.458104	1.24333e-05	0.676575	3.04101e-05	0.683607	0.000225479	0.909392	0.000444607	0.917146	FALSE
chr16	66880802	C	T	chr16_66880802_C_T	-0.0813777	0.180235	0.0813777	0.175539	0.0156723	0.354403	-0.00134588	0.224669	0.00134588	0.219304	0.85398	0.0918527	-0.0697263	0.0968407	0.0697263	0.0946396	0.0134065	0.163529	-0.00115543	0.147277	0.00115543	0.144465	-0.00613716	0.413509	0.00613716	0.402715	FALSE
chr16	66881159	G	A	chr16_66881159_G_A	0.000216364	0.650709	0.0145407	0.653065	0.00632083	0.869537	-1.52979e-05	0.724521	0.000103171	0.727324	0.658002	0.253934	7.62654e-05	0.467099	0.00963839	0.470456	0.00417042	0.524584	-1.07386e-05	0.571946	6.85815e-05	0.575795	0.000192134	0.634404	0.00267876	0.636808	FALSE
chr16	66895292	A	T	chr16_66895292_A_T	0.0648607	0.217237	0.0648607	0.222828	0.014744	0.392884	0.000897376	0.259684	0.000897376	0.266673	0.662351	0.250528	0.0426587	0.157697	0.0426587	0.160739	0.00978293	0.247165	0.00059082	0.201696	0.00059082	0.205998	0.0127427	0.207789	0.0127427	0.215074	FALSE
chr16	66895470	T	C	chr16_66895470_T_C	0.0336496	0.38982	0.0336496	0.399537	0.0121675	0.496871	0.000387305	0.416469	0.000387305	0.428333	0.653829	0.256303	0.0219526	0.275356	0.0219526	0.281747	0.00793048	0.31004	0.000252116	0.320509	0.000252116	0.328181	0.00690887	0.366456	0.00690887	0.375864	FALSE
chr16	66905564	T	A	chr16_66905564_T_A	-0.00860745	0.722171	0.0112354	0.715333	0.00500082	0.950335	-4.51129e-05	0.817213	5.95281e-05	0.810052	0.354758	0.514939	-0.00285003	0.66093	0.00375811	0.654631	0.00174355	0.76202	-1.45662e-05	0.758009	1.95473e-05	0.751124	-0.00226749	0.63605	0.00282325	0.628999	FALSE
chr16	66905630	A	G	chr16_66905630_A_G	-0.00179448	0.845062	0.00563251	0.842958	0.00682201	0.817236	-2.43214e-05	0.851732	4.4388e-05	0.849071	0.37383	0.494107	-0.000521847	0.764086	0.00192182	0.76198	0.00244033	0.6787	-7.29126e-06	0.791832	1.45084e-05	0.78942	-0.000414437	0.773301	0.00144338	0.771063	FALSE
chr16	66905767	C	G	chr16_66905767_C_G	-0.00434795	0.776984	0.00893446	0.777049	0.0235123	0.188331	-0.000108453	0.598173	0.000211278	0.598523	0.385129	0.481834	-0.00156247	0.698404	0.00327668	0.698378	0.00938698	0.263528	-3.91581e-05	0.555443	7.92536e-05	0.556586	-0.00109405	0.68908	0.00233895	0.688525	FALSE
chr16	66905835	C	T	chr16_66905835_C_T	-0.0469961	0.315501	0.0469961	0.307046	0.013617	0.429756	-0.000660156	0.341583	0.000660156	0.332224	0.398388	0.467891	-0.0188909	0.32464	0.0188909	0.318121	0.0053852	0.437461	-0.000263612	0.33959	0.000263612	0.331728	-0.0119107	0.237428	0.0119107	0.229967	FALSE
chr16	66925090	G	A	chr16_66925090_G_A	-0.409126	0.010717	0.409126	0.0102505	0.0628661	0.0217629	-0.0260061	0.0135568	0.0260061	0.0129614	0.880968	0.0641964	-0.361125	0.00533395	0.361125	0.00506012	0.0554277	0.00850773	-0.0229743	0.00790495	0.0229743	0.00759586	-0.0270226	0.0831615	0.0270226	0.0806421	TRUE
chr16	66948353	G	A	chr16_66948353_G_A	-0.0253627	0.506128	0.0253627	0.495036	0.010239	0.603413	-0.000270241	0.537491	0.000270241	0.524715	0.521243	0.35756	-0.0132854	0.410432	0.0132854	0.402314	0.00528797	0.44643	-0.000140683	0.457451	0.000140683	0.446949	-0.00609111	0.426017	0.00609111	0.415547	FALSE
chr16	66954748	G	A	chr16_66954748_G_A	-0.0157423	0.638456	0.0157423	0.625926	0.00536534	0.930133	-7.93159e-05	0.765854	7.93159e-05	0.752437	0.436737	0.430548	-0.0068998	0.558892	0.0068998	0.548292	0.00233234	0.690649	-3.45393e-05	0.686032	3.45393e-05	0.673264	-0.00426187	0.534761	0.00426187	0.522989	FALSE
chr16	66974893	T	C	chr16_66974893_T_C	0.0347625	0.390813	0.0347625	0.400344	0.011896	0.509904	0.000423696	0.429255	0.000423696	0.440536	0.616066	0.28395	0.0211725	0.298096	0.0211725	0.304618	0.00732227	0.336837	0.00025757	0.344277	0.00025757	0.352875	0.00736936	0.363996	0.00736936	0.373401	FALSE
chr16	66975100	C	T	chr16_66975100_C_T	-0.0312234	0.304409	0.0489285	0.299968	0.0166409	0.321288	-0.000472064	0.310692	0.00082143	0.306384	0.595833	0.29917	-0.0185803	0.243847	0.0284056	0.241013	0.00988904	0.242555	-0.000283316	0.258247	0.000477194	0.254559	-0.00696762	0.27367	0.0107341	0.268825	FALSE
chr16	67013572	A	G	chr16_67013572_A_G	-0.000417954	0.659985	0.0143698	0.659655	0.00717211	0.781911	4.07316e-05	0.731699	0.000110464	0.731403	0.688591	0.23209	-0.000297861	0.487032	0.0100181	0.486164	0.00495868	0.473545	2.83914e-05	0.587757	7.6945e-05	0.587112	-0.000155612	0.679749	0.00229608	0.678707	FALSE
chr16	67014260	G	A	chr16_67014260_G_A	0.0952846	0.136491	0.0952846	0.140388	0.0207177	0.231456	0.00203643	0.157711	0.00203643	0.160658	0.849907	0.0959692	0.081154	0.0747893	0.081154	0.0759255	0.0176602	0.108144	0.00173884	0.10426	0.00173884	0.105657	0.00754879	0.330539	0.00754879	0.340998	FALSE
chr16	67018144	T	G	chr16_67018144_T_G	0.084671	0.176954	0.0873393	0.180536	0.016425	0.33074	0.00155303	0.225471	0.00158664	0.228047	0.753948	0.183237	0.063167	0.118103	0.0652347	0.119092	0.0123496	0.182971	0.00115778	0.163861	0.00118382	0.164946	0.0124522	0.235765	0.012811	0.240907	FALSE
chr16	67028695	G	C	chr16_67028695_G_C	0.0114206	0.571792	0.0201856	0.575622	0.00788777	0.749545	0.000152574	0.6282	0.000200619	0.631917	0.907806	0.0372657	0.0106145	0.346904	0.0184229	0.348565	0.00718737	0.345033	0.00014092	0.443526	0.000183769	0.446146	0.000389031	0.845782	0.000893977	0.847567	FALSE
chr16	67029596	G	A	chr16_67029596_G_A	0.0204956	0.532266	0.0204956	0.544282	0.00996772	0.619282	0.000201392	0.553199	0.000201392	0.566844	0.944764	0.0114226	0.0193714	0.298661	0.0193714	0.305907	0.00940905	0.257888	0.0001902	0.3672	0.0001902	0.376301	0.00071931	0.861456	0.00071931	0.87311	FALSE
chr16	67029709	G	T	chr16_67029709_G_T	0.0171811	0.613952	0.018517	0.621682	0.0199479	0.246241	0.000353536	0.528228	0.000380231	0.535597	0.92918	0.0209036	0.0158251	0.402157	0.0170611	0.406298	0.0185143	0.0998887	0.000325019	0.367502	0.000349719	0.371268	0.000798704	0.851421	0.000865395	0.859667	FALSE
chr16	67052487	G	A	chr16_67052487_G_A	0.00634294	0.777071	0.00810839	0.784171	0.00776525	0.765316	5.3892e-05	0.786058	6.46713e-05	0.794153	0.195116	0.725386	0.000956406	0.797562	0.00143484	0.802859	0.00149491	0.792443	8.43121e-06	0.806441	1.13524e-05	0.812761	0.00160058	0.698577	0.00201979	0.706066	FALSE
chr16	67053504	T	C	chr16_67053504_T_C	-0.00372863	0.88291	0.00430304	0.876232	0.00603888	0.880527	-2.10891e-05	0.908631	2.55289e-05	0.901574	0.417376	0.450599	-0.00152422	0.784071	0.0017872	0.777842	0.00253857	0.671206	-8.59419e-06	0.82952	1.06268e-05	0.822588	-0.00100195	0.814853	0.00115439	0.807983	FALSE
chr16	67100898	A	G	chr16_67100898_A_G	0.0267274	0.451596	0.0267274	0.463569	0.0104645	0.589816	0.000283649	0.481877	0.000283649	0.494527	0.350988	0.521123	0.00950854	0.447288	0.00950854	0.456825	0.00367933	0.560684	0.000100846	0.472299	0.000100846	0.483295	0.00696286	0.354252	0.00696286	0.364628	FALSE
chr16	67104554	G	A	chr16_67104554_G_A	-0.0134822	0.613613	0.0172022	0.605612	0.00884485	0.685368	-0.000137926	0.644223	0.000162354	0.634402	0.335985	0.535918	-0.00439468	0.581739	0.00590724	0.5755	0.00295541	0.626172	-4.50989e-05	0.613745	5.50316e-05	0.60602	-0.00344888	0.518028	0.0043762	0.510772	FALSE
chr16	67109646	C	G	chr16_67109646_C_G	-0.00710847	0.614861	0.0173551	0.615225	0.0140293	0.411558	-0.000124833	0.576695	0.000255062	0.576854	0.922113	0.0261412	-0.00656825	0.397426	0.0159306	0.39773	0.0129395	0.17102	-0.00011522	0.40365	0.0002342	0.404915	-0.000211188	0.856737	0.000836813	0.858792	FALSE
chr16	67163406	G	A	chr16_67163406_G_A	0.14066	0.0802506	0.14066	0.0822858	0.0388835	0.0726243	0.00596264	0.0698318	0.00596264	0.0709013	0.91451	0.0329975	0.12832	0.0391009	0.12832	0.0397962	0.0355088	0.0280689	0.00543208	0.0420931	0.00543208	0.0425901	0.00695016	0.360896	0.00695016	0.370593	TRUE
chr16	67174030	C	T	chr16_67174030_C_T	-0.00471771	0.4779	0.0286517	0.47592	0.0389206	0.0708113	-1.01434e-05	0.29779	0.0010074	0.296913	0.754394	0.179315	-0.00233684	0.326305	0.0214683	0.325871	0.0294724	0.0410699	3.36434e-05	0.218544	0.000762233	0.217907	-0.00118138	0.55606	0.00394112	0.553701	FALSE
chr16	67184472	T	G	chr16_67184472_T_G	0.0153956	0.597632	0.0193991	0.603379	0.0108709	0.566026	0.000206034	0.620654	0.000240053	0.625891	0.920466	0.0276246	0.0142083	0.40301	0.0179183	0.404646	0.0100144	0.241792	0.000190482	0.461542	0.000222003	0.464101	0.000660559	0.851392	0.000828874	0.857901	FALSE
chr16	67191598	C	T	chr16_67191598_C_T	-0.04319	0.346211	0.04319	0.338019	0.0107768	0.570401	-0.000497101	0.415687	0.000497101	0.405945	0.632066	0.271938	-0.0275807	0.252733	0.0275807	0.24816	0.00680923	0.35879	-0.000316448	0.325727	0.000316448	0.318867	-0.00894454	0.323309	0.00894454	0.314429	FALSE
chr16	67191944	G	A	chr16_67191944_G_A	-0.0274638	0.496872	0.0274638	0.486175	0.014846	0.38054	-0.000411106	0.462069	0.000411106	0.451365	0.883718	0.0616686	-0.0241065	0.295127	0.0241065	0.289541	0.0131123	0.167715	-0.000360746	0.311418	0.000360746	0.304441	-0.00174032	0.754161	0.00174032	0.742276	FALSE
chr16	67198457	T	C	chr16_67198457_T_C	0.0378587	0.248098	0.0588442	0.251597	0.0227614	0.200976	0.00113755	0.213529	0.00150515	0.215646	0.787251	0.153	0.0294531	0.14933	0.0458899	0.150984	0.0177937	0.106613	0.000875164	0.148527	0.00116308	0.149096	0.00439526	0.366518	0.00709465	0.371368	FALSE
chr16	67198781	A	G	chr16_67198781_A_G	-0.00728184	0.600536	0.0175351	0.596041	0.00886181	0.688664	-9.16507e-05	0.625177	0.000170835	0.620534	0.841056	0.103521	-0.00590305	0.375261	0.0145804	0.372764	0.00740881	0.33536	-7.46449e-05	0.445766	0.000141475	0.443681	-0.000763771	0.761663	0.00157359	0.757659	FALSE
chr16	67199794	G	A	chr16_67199794_G_A	-0.0549855	0.266616	0.0549855	0.259015	0.0175104	0.306196	-0.00091164	0.269659	0.00091164	0.262536	0.845202	0.100258	-0.0466321	0.145838	0.0466321	0.143372	0.0147374	0.144431	-0.000770308	0.178141	0.000770308	0.174723	-0.00430792	0.510261	0.00430792	0.498428	FALSE
chr16	67246336	G	C	chr16_67246336_G_C	0.0662841	0.269461	0.0662841	0.275376	0.0207795	0.232429	0.00165345	0.257362	0.00165345	0.262984	0.870076	0.0745495	0.0584779	0.153167	0.0584779	0.156113	0.0181392	0.104059	0.00146189	0.169119	0.00146189	0.172658	0.00409991	0.537128	0.00409991	0.547563	FALSE
chr16	67247106	A	G	chr16_67247106_A_G	-0.0121395	0.686002	0.0134025	0.677666	0.00524175	0.9417	-5.93167e-05	0.804541	6.56713e-05	0.796153	0.963671	0.00375742	-0.0117089	0.433353	0.0129181	0.428674	0.00505019	0.460859	-5.71545e-05	0.602345	6.32383e-05	0.594539	-0.000395382	0.931369	0.000420789	0.923799	FALSE
chr16	67247136	A	G	chr16_67247136_A_G	0.0103628	0.647025	0.0157423	0.649751	0.00682902	0.817426	9.00291e-05	0.727733	0.000120045	0.730243	0.966392	0.00316379	0.0100187	0.414882	0.01522	0.413895	0.00658897	0.376906	8.68241e-05	0.538433	0.000115828	0.538476	0.000308049	0.915368	0.000466837	0.916774	FALSE
chr16	67247759	G	A	chr16_67247759_G_A	0.0138668	0.611971	0.0155908	0.62119	0.00832735	0.727355	9.68419e-05	0.665588	0.000117321	0.675388	0.967579	0.0022647	0.0133684	0.358692	0.0150525	0.364019	0.00807224	0.306202	9.33858e-05	0.455828	0.000113391	0.463042	0.000433492	0.906622	0.000465249	0.913153	FALSE
chr16	67247790	A	T	chr16_67247790_A_T	0.0331045	0.404808	0.0340257	0.412686	0.0104724	0.585287	0.000252286	0.519809	0.000270696	0.528844	0.964322	0.00290545	0.0320982	0.224389	0.0329734	0.227625	0.0100736	0.251941	0.000244872	0.344686	0.000262364	0.349931	0.000890801	0.834866	0.000919383	0.842068	FALSE
chr16	67247889	G	A	chr16_67247889_G_A	0.0295967	0.433607	0.0295967	0.444978	0.00981436	0.624238	0.000330464	0.478874	0.000330464	0.491616	0.953008	0.00552372	0.0282196	0.236116	0.0282196	0.241396	0.00935495	0.263527	0.000314533	0.316364	0.000314533	0.324046	0.00104165	0.812864	0.00104165	0.824467	FALSE
chr16	67271610	A	C	chr16_67271610_A_C	0.00979136	0.643102	0.015194	0.647632	0.0108444	0.567865	0.000119965	0.63445	0.000178535	0.638295	0.12822	0.829338	0.00123581	0.775543	0.0019692	0.778453	0.00143556	0.804232	1.6107e-05	0.750906	2.40932e-05	0.754098	0.00215158	0.576775	0.00354574	0.581111	FALSE
chr16	67279156	C	T	chr16_67279156_C_T	0.0391815	0.361945	0.0391815	0.370511	0.00763279	0.770224	0.000337358	0.484809	0.000337358	0.496177	0.918851	0.0288825	0.0361547	0.195786	0.0361547	0.199702	0.00702983	0.351323	0.000311916	0.323618	0.000311916	0.330334	0.00163869	0.738357	0.00163869	0.74959	FALSE
chr16	67279302	G	A	chr16_67279302_G_A	0.00454982	0.764576	0.00878677	0.768625	0.0102676	0.600464	4.87492e-05	0.738666	9.20929e-05	0.743195	0.927456	0.0219558	0.00425011	0.508779	0.00816095	0.511632	0.00951946	0.25347	4.55419e-05	0.530144	8.55206e-05	0.532755	0.000161964	0.929929	0.000362037	0.932049	FALSE
chr16	67279745	C	A	chr16_67279745_C_A	-0.0148614	0.665014	0.0148614	0.652423	0.0110253	0.55605	-0.00018946	0.643549	0.00018946	0.630226	0.860879	0.0835579	-0.0129057	0.436278	0.0129057	0.42746	0.00954233	0.256742	-0.000165295	0.466674	0.000165295	0.456779	-0.00101148	0.843783	0.00101148	0.832116	FALSE
chr16	67289761	T	C	chr16_67289761_T_C	0.0246388	0.506074	0.0246388	0.517339	0.0104677	0.589641	0.000273276	0.532726	0.000273276	0.544186	0.587076	0.305822	0.0154843	0.382146	0.0154843	0.388623	0.00617105	0.397787	0.000170622	0.429409	0.000170622	0.437839	0.00513044	0.457933	0.00513044	0.470019	FALSE
chr16	67325207	C	T	chr16_67325207_C_T	0.0388959	0.347271	0.043834	0.352827	0.032679	0.100435	0.00130553	0.227707	0.00147791	0.230865	0.306302	0.576121	0.0113404	0.412341	0.0129442	0.417955	0.0101402	0.237033	0.000386341	0.275652	0.00044233	0.279255	0.00967655	0.271105	0.0109405	0.276614	FALSE
chr16	67327834	G	C	chr16_67327834_G_C	-0.00829551	0.721688	0.0108011	0.716817	0.010867	0.565009	-0.000109324	0.684483	0.000131192	0.677959	0.323839	0.556109	-0.00290618	0.67432	0.00366227	0.670516	0.00349767	0.578086	-3.76142e-05	0.655658	4.40404e-05	0.650243	-0.00216587	0.632503	0.00279467	0.627377	FALSE
chr16	67365123	C	G	chr16_67365123_C_G	-0.0166849	0.616682	0.0166849	0.603931	0.0127793	0.466647	-0.000229782	0.564942	0.000229782	0.551154	0.420793	0.445987	-0.00689809	0.538393	0.00689809	0.528362	0.00540975	0.439927	-9.5821e-05	0.513834	9.5821e-05	0.503021	-0.0042841	0.516001	0.0042841	0.504156	FALSE
chr16	67393989	A	G	chr16_67393989_A_G	0.0490334	0.281277	0.0490334	0.289854	0.0129658	0.458333	0.000649802	0.318811	0.000649802	0.328276	0.867137	0.0784585	0.0425391	0.156098	0.0425391	0.159087	0.0112399	0.206867	0.00056349	0.211827	0.00056349	0.216477	0.0034203	0.554891	0.0034203	0.566199	FALSE
chr16	67417021	T	C	chr16_67417021_T_C	-0.00411317	0.854668	0.00550928	0.845778	0.00645035	0.855994	-1.60078e-05	0.899332	2.98072e-05	0.891845	0.626689	0.274995	-0.00255793	0.7087	0.00330699	0.701098	0.00398144	0.536923	-1.03641e-05	0.776647	1.77679e-05	0.76898	-0.000866983	0.817997	0.00119409	0.809186	FALSE
chr16	67456923	G	A	chr16_67456923_G_A	-0.03054	0.373356	0.0392785	0.368317	0.0115784	0.526701	-0.000298024	0.425096	0.000426507	0.418573	0.302749	0.578974	-0.00964696	0.425543	0.012451	0.420487	0.00350713	0.576992	-9.32541e-05	0.451956	0.000134481	0.445804	-0.00784572	0.284214	0.0100402	0.279486	FALSE
chr16	67465811	T	C	chr16_67465811_T_C	0.0216526	0.518108	0.0216526	0.530137	0.0128666	0.46231	0.000267085	0.49338	0.000267085	0.506257	0.439622	0.426927	0.00917241	0.456531	0.00917241	0.465685	0.00571309	0.421079	0.000113752	0.446811	0.000113752	0.457333	0.00557505	0.4205	0.00557505	0.431196	FALSE
chr16	67481409	A	G	chr16_67481409_A_G	-0.00596798	0.768883	0.00925934	0.762182	0.0219907	0.213092	-0.000174428	0.583003	0.000234609	0.575886	0.981598	0.000725165	-0.00588823	0.492409	0.00910059	0.487471	0.0215978	0.0771283	-0.000171955	0.386677	0.000230692	0.382004	-9.68608e-05	0.970791	0.000185782	0.963178	FALSE
chr16	67494510	T	C	chr16_67494510_T_C	0.0183012	0.580715	0.0183012	0.592423	0.00817394	0.739106	0.000152055	0.636737	0.000152055	0.649579	0.690182	0.224392	0.0131646	0.414215	0.0131646	0.422167	0.00561372	0.425301	0.000108995	0.497123	0.000108995	0.507884	0.00283596	0.616856	0.00283596	0.628567	FALSE
chr16	67494654	G	A	chr16_67494654_G_A	-0.14859	0.0881596	0.14859	0.0859733	0.028976	0.143759	-0.00543439	0.101114	0.00543439	0.0988583	0.608806	0.286241	-0.0970496	0.0729773	0.0970496	0.0715412	0.0184611	0.112261	-0.00364256	0.0840523	0.00364256	0.0824886	-0.0287549	0.0853359	0.0287549	0.0822173	FALSE
chr16	67494673	T	C	chr16_67494673_T_C	0.0846446	0.163693	0.0846446	0.1684	0.0164585	0.332207	0.0015142	0.205359	0.0015142	0.209801	0.610386	0.28531	0.0512416	0.132156	0.0512416	0.134798	0.0101561	0.238987	0.000920521	0.169568	0.000920521	0.172652	0.0180145	0.14578	0.0180145	0.150894	FALSE
chr16	67504002	C	T	chr16_67504002_C_T	-0.0821265	0.178693	0.0821265	0.173502	0.019259	0.258827	-0.0016288	0.198957	0.0016288	0.194706	0.518899	0.358592	-0.04313	0.164782	0.04313	0.16201	0.00993957	0.24277	-0.000852679	0.180303	0.000852679	0.17718	-0.0198787	0.137404	0.0198787	0.132386	FALSE
chr16	67504290	T	C	chr16_67504290_T_C	0.000850874	0.811004	0.0068999	0.813192	0.00740226	0.778606	-5.86095e-06	0.820231	5.54819e-05	0.822585	0.683376	0.233095	0.000789335	0.607538	0.00468443	0.609468	0.00505023	0.467431	-3.0851e-06	0.662459	3.77477e-05	0.664195	9.05092e-05	0.801584	0.0012052	0.80331	FALSE
chr16	67504505	C	T	chr16_67504505_C_T	-0.204617	0.0506459	0.204617	0.0492072	0.0295754	0.122642	-0.00616112	0.0716023	0.00616112	0.070225	0.71059	0.210724	-0.151222	0.0349599	0.151222	0.0343699	0.0210484	0.0791134	-0.00453267	0.0529942	0.00453267	0.0521466	-0.0317957	0.0724827	0.0317957	0.0697804	FALSE
chr16	67504700	C	T	chr16_67504700_C_T	0.00488807	0.618329	0.0157819	0.62329	0.0103403	0.597174	5.95197e-05	0.611797	0.000176504	0.615534	0.632972	0.268825	0.00346444	0.455769	0.0100929	0.458176	0.00648246	0.37799	4.32927e-05	0.486456	0.000112198	0.488714	0.000754244	0.597168	0.00304397	0.601845	FALSE
chr16	67520899	C	A	chr16_67520899_C_A	-0.00908199	0.696564	0.0123604	0.687479	0.00546227	0.909329	-3.47639e-05	0.799812	6.19799e-05	0.791711	0.733064	0.197008	-0.00669402	0.485347	0.00909252	0.478239	0.00401756	0.533855	-2.57717e-05	0.626269	4.56829e-05	0.61801	-0.00129095	0.728286	0.00184353	0.719757	FALSE
chr16	67528337	G	C	chr16_67528337_G_C	0.0237097	0.496186	0.0237097	0.507345	0.0138337	0.420036	0.000334409	0.470406	0.000334409	0.482971	0.669262	0.245256	0.0154585	0.359063	0.0154585	0.367209	0.00924878	0.261862	0.000217944	0.365719	0.000217944	0.374487	0.00462232	0.486649	0.00462232	0.497733	FALSE
chr16	67530156	C	T	chr16_67530156_C_T	-0.031183	0.427564	0.0327801	0.419308	0.0161649	0.336333	-0.000510088	0.394476	0.00053226	0.387058	0.766064	0.171628	-0.0235282	0.274429	0.0247897	0.270765	0.012405	0.181463	-0.000386129	0.281235	0.000403642	0.277596	-0.00419201	0.522581	0.00436985	0.513581	FALSE
chr16	67537493	C	G	chr16_67537493_C_G	-0.0115578	0.587067	0.0190116	0.583535	0.0124823	0.480702	-0.000157102	0.567069	0.000241207	0.562892	0.897251	0.0485796	-0.0104242	0.363615	0.0171713	0.362042	0.0111947	0.207584	-0.000141668	0.391703	0.000217797	0.390022	-0.000587516	0.849201	0.000901917	0.846023	FALSE
chr16	67547220	A	G	chr16_67547220_A_G	0.00662085	0.353021	0.0473542	0.349756	0.0232443	0.189591	0.000466992	0.297607	0.00131546	0.294825	0.666602	0.244792	0.00571762	0.252851	0.0331482	0.251333	0.0156397	0.130649	0.000356415	0.23044	0.000927845	0.227887	0.00030011	0.37259	0.00797275	0.369658	FALSE
chr16	67547980	A	G	chr16_67547980_A_G	-0.0240739	0.374071	0.03782	0.369327	0.00971943	0.630578	-0.000337086	0.459445	0.000417686	0.453599	0.522491	0.351471	-0.00971985	0.328704	0.0181967	0.324381	0.00487069	0.471431	-0.000145337	0.403308	0.000195041	0.398399	-0.00655319	0.309272	0.00930975	0.303916	FALSE
chr16	67594576	C	T	chr16_67594576_C_T	-0.0692272	0.210093	0.0692272	0.203985	0.017374	0.314442	-0.00133608	0.232076	0.00133608	0.225861	0.0765692	0.902607	-0.00546446	0.588151	0.00546446	0.577986	0.00138393	0.808823	-0.000110258	0.502215	0.000110258	0.491371	-0.0144656	0.19354	0.0144656	0.187227	FALSE
chr16	67604610	G	T	chr16_67604610_G_T	-0.0422287	0.33702	0.0422287	0.327709	0.0178428	0.291251	-0.000737914	0.307024	0.000737914	0.298811	0.084831	0.890361	-0.00371468	0.665279	0.00371468	0.654941	0.0014524	0.797403	-6.24095e-05	0.580753	6.24095e-05	0.56805	-0.00865554	0.317995	0.00865554	0.309088	FALSE
chr16	67605417	A	G	chr16_67605417_A_G	0.0837193	0.166503	0.0837193	0.171499	0.0222042	0.205604	0.00201091	0.168702	0.00201091	0.172327	0.0804881	0.895413	0.00752676	0.518252	0.00752676	0.528726	0.00186746	0.745832	0.000188745	0.405924	0.000188745	0.414966	0.0174048	0.154048	0.0174048	0.159965	FALSE
chr16	67645445	C	T	chr16_67645445_C_T	0.0108589	0.693321	0.0114894	0.701098	0.00838432	0.71725	9.18677e-05	0.71457	9.61492e-05	0.723776	0.781797	0.158009	0.00856631	0.480097	0.00907193	0.4862	0.00649816	0.375755	7.19576e-05	0.543799	7.53912e-05	0.552137	0.00118297	0.785891	0.00126237	0.792842	FALSE
chr16	67660685	C	T	chr16_67660685_C_T	0.00236503	0.798662	0.00719955	0.801834	0.0100163	0.614196	1.97566e-05	0.770232	6.886e-05	0.773847	0.99597	4.6371e-05	0.00234203	0.518886	0.00716902	0.521456	0.00997937	0.240853	1.95558e-05	0.543061	6.85838e-05	0.545979	4.28728e-05	0.978848	5.55758e-05	0.987306	FALSE
chr16	67684681	A	G	chr16_67684681_A_G	0.00148116	0.766689	0.00835885	0.769941	0.00472534	0.96294	1.16582e-05	0.856239	3.87493e-05	0.859886	0.262731	0.6357	0.000333958	0.738098	0.00213076	0.741877	0.00122038	0.829929	2.58727e-06	0.819067	9.69219e-06	0.822807	0.000336631	0.675081	0.0022008	0.678488	FALSE
chr16	67703382	A	C	chr16_67703382_A_C	0.125399	0.116612	0.130749	0.118556	0.0211929	0.242108	0.00353932	0.151781	0.0035872	0.152853	0.444851	0.421727	0.0584677	0.136895	0.0605545	0.138419	0.00954236	0.26297	0.00163038	0.156127	0.00164905	0.156354	0.0316322	0.0835168	0.0330136	0.0855599	FALSE
chr16	67703630	C	T	chr16_67703630_C_T	-0.00179541	0.562901	0.0191612	0.561742	0.0116474	0.528323	-7.95584e-05	0.547463	0.000228954	0.545424	0.479975	0.39077	-0.000844095	0.465644	0.00913434	0.463843	0.00559733	0.425243	-3.7404e-05	0.474574	0.000109495	0.472124	-0.000549407	0.473721	0.00478905	0.472598	FALSE
chr16	67781384	C	G	chr16_67781384_C_G	0.0159669	0.644515	0.0159669	0.655369	0.0144961	0.397909	0.000262025	0.591157	0.000262025	0.60209	0.530743	0.343671	0.00750945	0.568801	0.00750945	0.577908	0.00753872	0.325507	0.000122336	0.527068	0.000122336	0.53696	0.00426664	0.55603	0.00426664	0.567263	FALSE
chr16	67807226	T	G	chr16_67807226_T_G	0.00845938	0.574273	0.020033	0.577596	0.00721151	0.775193	0.000137201	0.655837	0.000193085	0.660094	0.912279	0.0335472	0.00760892	0.354532	0.0181298	0.355687	0.00655781	0.381359	0.000123115	0.47665	0.000173924	0.478912	0.000454134	0.822915	0.00104483	0.826338	FALSE
chr16	67816626	C	G	chr16_67816626_C_G	0.0187985	0.533193	0.0210722	0.541843	0.0133129	0.44298	0.000237156	0.502315	0.000271744	0.511481	0.904014	0.0418142	0.017063	0.310681	0.0191145	0.315368	0.0120348	0.18922	0.000215256	0.334656	0.000246464	0.339855	0.000911444	0.822899	0.00100672	0.829878	FALSE
chr16	67816797	C	T	chr16_67816797_C_T	0.0553463	0.261009	0.0553463	0.267752	0.020238	0.248257	0.00124011	0.240007	0.00124011	0.245603	0.919748	0.0283894	0.0511189	0.135729	0.0511189	0.138439	0.0186775	0.0997824	0.00114936	0.15156	0.00114936	0.154544	0.00251838	0.638814	0.00251838	0.650383	FALSE
chr16	67833734	G	C	chr16_67833734_G_C	0.014787	0.579037	0.0180093	0.587139	0.00753567	0.773507	0.000122626	0.641112	0.00013994	0.650256	0.927589	0.0192876	0.0138137	0.339192	0.0167511	0.344334	0.00698034	0.352795	0.000114114	0.444328	0.000129897	0.450669	0.00058434	0.861721	0.00074948	0.86848	FALSE
chr16	67842118	G	A	chr16_67842118_G_A	-0.0271011	0.486348	0.0279591	0.478263	0.0103843	0.594274	-0.000313821	0.53631	0.000322	0.526679	0.996024	4.58722e-05	-0.0269843	0.272	0.0278398	0.268705	0.0103414	0.233613	-0.000312403	0.356436	0.000320559	0.351342	-0.000206425	0.963811	0.000212776	0.957592	FALSE
chr16	67846607	C	T	chr16_67846607_C_T	-0.00634782	0.789514	0.0078546	0.784047	0.0108744	0.566496	-7.72601e-05	0.766419	9.04513e-05	0.760609	0.968798	0.00248558	-0.00615676	0.563849	0.00760867	0.559113	0.0105435	0.226417	-7.49994e-05	0.581081	8.77177e-05	0.576662	-0.000182606	0.952859	0.000246122	0.951401	FALSE
chr16	67846931	C	T	chr16_67846931_C_T	0.0624215	0.231995	0.0624215	0.238186	0.020274	0.24092	0.00132041	0.219535	0.00132041	0.224733	0.98801	0.000338097	0.0617242	0.10988	0.0617242	0.111904	0.0200245	0.0866907	0.00130492	0.132031	0.00130492	0.134367	0.000981311	0.822626	0.000981311	0.834392	FALSE
chr16	67857755	C	G	chr16_67857755_C_G	-0.0118665	0.710838	0.0118665	0.699432	0.00770579	0.765224	-9.48513e-05	0.739768	9.48513e-05	0.72659	0.0523969	0.926797	-0.000379666	0.935558	0.000379666	0.924081	0.000350065	0.949396	-2.77828e-06	0.938235	2.77828e-06	0.926782	-0.00140845	0.789028	0.00140845	0.777454	FALSE
chr16	67864894	G	A	chr16_67864894_G_A	0.0198287	0.544687	0.0198287	0.556593	0.00748882	0.777044	0.000155287	0.617891	0.000155287	0.631529	0.194954	0.727512	0.00355133	0.646578	0.00355133	0.657194	0.00142396	0.800545	2.69364e-05	0.684216	2.69364e-05	0.696597	0.00494943	0.455007	0.00494943	0.466174	FALSE
chr16	67872609	A	G	chr16_67872609_A_G	0.0164554	0.563425	0.0196657	0.568869	0.00667822	0.842463	0.000104496	0.671268	0.000127502	0.677465	0.79403	0.146262	0.0128253	0.37971	0.0154486	0.382365	0.00532202	0.441421	8.1866e-05	0.51032	0.000100678	0.514496	0.00208806	0.671773	0.002358	0.676393	FALSE
chr16	67883337	C	T	chr16_67883337_C_T	0.0112979	0.698958	0.0126093	0.705825	0.0106071	0.581556	0.000124321	0.69848	0.000142495	0.705996	0.359423	0.51376	0.00467957	0.640633	0.00511823	0.647088	0.00377556	0.556854	5.13896e-05	0.647001	5.74689e-05	0.653674	0.00301539	0.610305	0.00326627	0.618875	FALSE
chr16	67892986	C	T	chr16_67892986_C_T	-0.0423143	0.332598	0.0463378	0.326139	0.0321394	0.105237	-0.00136423	0.216791	0.00151632	0.214068	0.951971	0.0062149	-0.0402025	0.170668	0.0440325	0.168932	0.030591	0.037753	-0.00129521	0.132555	0.00143999	0.13151	-0.00143862	0.758491	0.00161646	0.749617	FALSE
chr16	67893221	C	T	chr16_67893221_C_T	-0.0395445	0.324668	0.0490225	0.321433	0.0105453	0.585816	-0.000429024	0.411177	0.000529957	0.407857	0.982911	0.000470286	-0.038571	0.165287	0.0479457	0.164764	0.0103562	0.228974	-0.000417646	0.259911	0.000517485	0.258436	-0.000935262	0.828104	0.00108135	0.824259	FALSE
chr16	67927960	C	T	chr16_67927960_C_T	-0.00438085	0.872236	0.00461009	0.865583	0.00401496	0.990946	-1.63652e-05	0.935139	1.73298e-05	0.928731	0.236104	0.668301	-0.000980582	0.849371	0.00104157	0.843571	0.00095646	0.865932	-3.68369e-06	0.909125	3.94032e-06	0.903528	-0.00114645	0.805573	0.00122267	0.798602	FALSE
chr16	67935628	A	G	chr16_67935628_A_G	0.0469821	0.300897	0.0469821	0.309202	0.0171627	0.313173	0.000879944	0.286621	0.000879944	0.293925	0.911247	0.0286822	0.0428815	0.159104	0.0428815	0.162351	0.0157079	0.131006	0.000808037	0.184256	0.000808037	0.187648	0.0023453	0.655236	0.0023453	0.666593	FALSE
chr16	67936027	A	G	chr16_67936027_A_G	-0.00508517	0.702544	0.0121298	0.697299	0.00894297	0.686294	-3.66542e-05	0.726585	0.000104825	0.722009	0.943241	0.00784919	-0.00512011	0.453224	0.0115648	0.451086	0.00841913	0.291475	-3.74001e-05	0.523	9.97347e-05	0.518917	-7.78062e-05	0.9275	0.000408085	0.923535	FALSE
chr16	67936796	C	T	chr16_67936796_C_T	-0.0244046	0.359805	0.0427368	0.354302	0.017321	0.312862	-0.000578042	0.352807	0.000717348	0.346983	0.909273	0.0319627	-0.0222569	0.196702	0.0386606	0.194076	0.0157416	0.133551	-0.000524212	0.227657	0.000648863	0.224711	-0.000968608	0.701184	0.00216905	0.693778	FALSE
chr16	67954510	G	A	chr16_67954510_G_A	-0.0159677	0.624805	0.0160916	0.61639	0.0113407	0.540239	-0.000165834	0.627624	0.000167565	0.617427	0.0244184	0.965056	-0.00025453	0.946802	0.000259795	0.940461	0.000305522	0.954264	-2.92756e-06	0.930467	3.0011e-06	0.924355	-0.0012322	0.804417	0.0012449	0.796521	FALSE
chr16	67954850	C	T	chr16_67954850_C_T	-0.00708238	0.493099	0.0276571	0.494636	0.0073135	0.798028	-0.000116781	0.591806	0.00025301	0.593757	0.0352541	0.950056	-0.000836078	0.815481	0.00165742	0.817891	0.00030838	0.953592	-1.08307e-05	0.827211	1.66398e-05	0.828434	-0.00200708	0.53289	0.0047954	0.534616	FALSE
chr16	67954855	A	G	chr16_67954855_A_G	0.0654443	0.228611	0.0654443	0.235094	0.0150515	0.374605	0.00107328	0.262186	0.00107328	0.269029	0.0436318	0.937765	0.00415106	0.672516	0.00415106	0.683912	0.000723639	0.893218	7.42138e-05	0.61937	7.42138e-05	0.630585	0.0107087	0.293117	0.0107087	0.300763	FALSE
chr16	67998971	A	C	chr16_67998971_A_C	0.00632239	0.551136	0.0222935	0.555571	0.0183783	0.295572	-0.000107442	0.490652	0.000435027	0.495573	0.581917	0.308541	0.00408255	0.440184	0.0132835	0.443208	0.0107214	0.230973	-5.73624e-05	0.407881	0.000255153	0.411957	0.0014418	0.492441	0.00500183	0.496731	FALSE
chr16	67999240	C	T	chr16_67999240_C_T	-0.0332156	0.521246	0.0339344	0.518529	0.00867112	0.701161	-0.000278935	0.632008	0.000284529	0.627135	0.643991	0.260316	-0.0237563	0.412562	0.024198	0.409609	0.00555891	0.426311	-0.00019784	0.523951	0.000201277	0.520539	-0.00519396	0.541869	0.00533369	0.539298	FALSE
chr16	67999636	G	A	chr16_67999636_G_A	0.00600273	0.780426	0.00757852	0.789838	0.00790552	0.758778	4.39372e-05	0.80747	5.53008e-05	0.816749	0.573957	0.313368	0.00324725	0.633614	0.0041847	0.641895	0.00459132	0.493471	2.41425e-05	0.679365	3.09028e-05	0.68854	0.00132747	0.730747	0.00171174	0.740309	FALSE
chr16	67999927	C	T	chr16_67999927_C_T	0.0846679	0.174975	0.0846679	0.179973	0.0299863	0.122356	0.00294503	0.139496	0.00294503	0.142813	0.479955	0.389563	0.0402583	0.177548	0.0402583	0.180916	0.0143244	0.150446	0.00139256	0.13942	0.00139256	0.141577	0.0206695	0.128751	0.0206695	0.133557	FALSE
chr16	68005937	T	A	chr16_68005937_T_A	0.0548694	0.258668	0.0548694	0.2663	0.0116843	0.522711	0.000630325	0.326827	0.000630325	0.336308	0.69059	0.222375	0.0384948	0.177309	0.0384948	0.18069	0.00810434	0.306466	0.000445643	0.246431	0.000445643	0.252141	0.00937009	0.277001	0.00937009	0.286046	FALSE
chr16	68005947	C	T	chr16_68005947_C_T	0.156139	0.0774086	0.156139	0.0793001	0.0258954	0.15834	0.00445713	0.0970928	0.00445713	0.0990062	0.70708	0.207548	0.11527	0.0542714	0.11527	0.0549966	0.0185532	0.0999597	0.00333388	0.0730521	0.00333388	0.0742753	0.0243089	0.0980068	0.0243089	0.101234	FALSE
chr16	68013442	G	C	chr16_68013442_G_C	0.124148	0.0925085	0.124148	0.0951793	0.0266327	0.148478	0.00338338	0.103399	0.00338338	0.105178	0.294287	0.592379	0.0372488	0.179118	0.0372488	0.182759	0.00788812	0.317044	0.00102321	0.151396	0.00102321	0.154167	0.0323023	0.0591843	0.0323023	0.0615588	FALSE
chr16	68023193	T	C	chr16_68023193_T_C	-0.0139078	0.307691	0.0469281	0.305591	0.0181534	0.282645	-0.000252136	0.281626	0.000846489	0.280169	0.930862	0.0190859	-0.0128461	0.157577	0.0437829	0.156622	0.0169083	0.113716	-0.000233825	0.176268	0.00079035	0.175275	-0.000684377	0.709198	0.0019388	0.706725	FALSE
chr16	68040516	C	T	chr16_68040516_C_T	-0.0143526	0.595527	0.018248	0.586203	0.00855766	0.710105	-0.00013196	0.638112	0.000160339	0.628764	0.649539	0.257917	-0.0100492	0.425973	0.0120983	0.419323	0.0056074	0.426698	-9.20027e-05	0.497757	0.00010693	0.490281	-0.00250568	0.57714	0.00344253	0.568631	FALSE
chr16	68040551	C	G	chr16_68040551_C_G	-0.00482152	0.798974	0.00775818	0.792074	0.00403249	0.989952	-2.08862e-05	0.891258	3.2957e-05	0.883888	0.650101	0.257509	-0.00313011	0.601735	0.00511519	0.595539	0.00263183	0.66152	-1.36442e-05	0.74411	2.18037e-05	0.737158	-0.000919383	0.773166	0.00148149	0.765953	FALSE
chr16	68040713	G	A	chr16_68040713_G_A	0.0839375	0.15878	0.0839375	0.163202	0.0216716	0.214298	0.00187988	0.166265	0.00187988	0.1699	0.695957	0.222628	0.0582068	0.111927	0.0582068	0.114261	0.0150857	0.137548	0.00130424	0.126702	0.00130424	0.128888	0.0146958	0.179317	0.0146958	0.185535	FALSE
chr16	68040954	A	G	chr16_68040954_A_G	0.00456404	0.636388	0.0147609	0.641121	0.00878099	0.697633	3.87356e-05	0.656424	0.000131964	0.66053	0.640273	0.264133	0.00323132	0.46579	0.00937876	0.469008	0.00563375	0.425326	2.69669e-05	0.518062	8.41279e-05	0.521902	0.000881274	0.603913	0.00298363	0.608324	FALSE
chr16	68070246	C	T	chr16_68070246_C_T	-0.0106446	0.663497	0.0135521	0.656731	0.012363	0.490332	-0.000164365	0.605731	0.000182246	0.596825	0.542319	0.332192	-0.00587342	0.522346	0.00731839	0.516317	0.00687759	0.363741	-9.17322e-05	0.506258	0.000100619	0.499043	-0.00230719	0.598009	0.00311384	0.591384	FALSE
chr16	68070519	T	C	chr16_68070519_T_C	-0.211758	0.0439551	0.211758	0.0425018	0.0623753	0.0225538	-0.0137679	0.0302283	0.0137679	0.0295018	0.581315	0.307324	-0.11798	0.0456804	0.11798	0.0447476	0.0359089	0.0264703	-0.00759318	0.0288872	0.00759318	0.0284534	-0.0494307	0.0346921	0.0494307	0.033285	TRUE
chr16	68079970	A	G	chr16_68079970_A_G	0.0852425	0.160272	0.0852425	0.164648	0.0194903	0.256874	0.00176899	0.178329	0.00176899	0.182673	0.637942	0.267457	0.0544863	0.12326	0.0544863	0.125465	0.0124531	0.182975	0.00112922	0.143985	0.00112922	0.14685	0.0171459	0.148895	0.0171459	0.153713	FALSE
chr16	68080049	G	A	chr16_68080049_G_A	0.00416176	0.676184	0.0126133	0.680862	0.0106097	0.579008	1.48242e-05	0.672921	0.000116835	0.67606	0.59922	0.295853	0.00267448	0.516038	0.00753986	0.519427	0.00629112	0.387287	1.04772e-05	0.542936	6.91687e-05	0.546515	0.000670086	0.62403	0.00274703	0.62785	FALSE
chr16	68085652	G	A	chr16_68085652_G_A	-0.0992898	0.139723	0.0992898	0.136206	0.0279694	0.140389	-0.00311851	0.130533	0.00311851	0.128489	0.962183	0.00437234	-0.0957264	0.0635181	0.0957264	0.0627061	0.0269267	0.0505788	-0.00300783	0.0764575	0.00300783	0.0756843	-0.00325516	0.597386	0.00325516	0.585984	FALSE
chr16	68094201	A	G	chr16_68094201_A_G	-0.000338693	0.591965	0.0176928	0.590569	0.0114889	0.533534	6.15969e-05	0.582539	0.000201749	0.582241	0.472538	0.399072	-0.000713749	0.499193	0.00827021	0.497861	0.00539257	0.439906	2.34485e-05	0.510446	9.27815e-05	0.509083	7.46304e-05	0.501451	0.00447941	0.499069	FALSE
chr16	68100489	G	T	chr16_68100489_G_T	-0.0242797	0.508068	0.0256332	0.499577	0.0139023	0.418097	-0.00033362	0.496302	0.000352223	0.487671	0.13796	0.811349	-0.00357062	0.689682	0.0037485	0.683121	0.00185686	0.747048	-4.75249e-05	0.645438	4.99698e-05	0.637975	-0.0056084	0.444853	0.00595138	0.436557	FALSE
chr16	68100786	T	C	chr16_68100786_T_C	0.0124445	0.500795	0.0258846	0.503518	0.0096793	0.636384	0.000176423	0.542983	0.0002885	0.545005	0.183086	0.747147	0.00174027	0.624838	0.0047499	0.626188	0.00174709	0.759521	2.64748e-05	0.63155	5.17218e-05	0.632679	0.00286136	0.412403	0.0063674	0.414881	FALSE
chr16	68112956	G	C	chr16_68112956_G_C	-0.00720401	0.601154	0.0190406	0.600919	0.00882994	0.691909	-0.000111267	0.634323	0.00020632	0.636119	0.404584	0.460272	-0.00499989	0.528059	0.0090527	0.529306	0.00374264	0.560038	-6.92003e-05	0.570789	0.000102599	0.572246	-0.00157994	0.520374	0.00459056	0.520673	FALSE
chr16	68116624	A	G	chr16_68116624_A_G	0.0227535	0.517745	0.0227535	0.529007	0.0133442	0.443525	0.000330105	0.479951	0.000330105	0.491465	0.398769	0.471373	0.00898351	0.473628	0.00898351	0.482537	0.00519272	0.449742	0.000125669	0.453283	0.000125669	0.463566	0.00577195	0.419974	0.00577195	0.431149	FALSE
chr16	68118132	A	G	chr16_68118132_A_G	0.0482387	0.30337	0.0482387	0.311238	0.018043	0.286054	0.000925614	0.284161	0.000925614	0.291322	0.260744	0.628174	0.0130652	0.404424	0.0130652	0.413074	0.00480899	0.477728	0.000258727	0.353761	0.000258727	0.36249	0.0118615	0.236859	0.0118615	0.243801	FALSE
chr16	68118254	A	G	chr16_68118254_A_G	0.0162155	0.528735	0.0256356	0.532281	0.0145278	0.393267	0.000191586	0.49402	0.000341743	0.497022	0.239668	0.656965	0.00432706	0.584136	0.00680629	0.587344	0.00354178	0.574143	5.08882e-05	0.547714	9.08611e-05	0.550198	0.00392365	0.44168	0.00636264	0.443749	FALSE
chr16	68119297	G	A	chr16_68119297_G_A	-0.0219312	0.559707	0.0219312	0.548084	0.0116098	0.524755	-0.000296033	0.549293	0.000296033	0.537286	0.0870318	0.886293	-0.00202752	0.781456	0.00202752	0.770244	0.00101617	0.855956	-2.73e-05	0.742155	2.73e-05	0.729322	-0.00463979	0.516641	0.00463979	0.505573	FALSE
chr16	68119479	G	C	chr16_68119479_G_C	-0.00537559	0.732778	0.00987345	0.733044	0.0152179	0.367421	-8.26614e-05	0.653114	0.000148772	0.652826	0.0943503	0.875156	-0.000721314	0.842767	0.00107573	0.845361	0.00141774	0.801661	-1.06307e-05	0.78785	1.58538e-05	0.789454	-0.00134494	0.685593	0.00222462	0.685548	FALSE
chr16	68187199	C	T	chr16_68187199_C_T	-0.0331961	0.416181	0.0331961	0.405548	0.0162376	0.33403	-0.000533193	0.39103	0.000533193	0.381462	0.0907617	0.882384	-0.0033835	0.689457	0.0033835	0.678686	0.00149755	0.793658	-5.56016e-05	0.616787	5.56016e-05	0.604764	-0.00747575	0.369093	0.00747575	0.358485	FALSE
chr16	68204294	A	G	chr16_68204294_A_G	0.024712	0.48451	0.024712	0.496909	0.0123447	0.487484	0.000300246	0.49497	0.000300246	0.507384	0.0880147	0.885709	0.0018925	0.762324	0.0018925	0.773486	0.00108709	0.850117	2.22526e-05	0.724347	2.22526e-05	0.736857	0.0049923	0.458327	0.0049923	0.469991	FALSE
chr16	68211292	A	G	chr16_68211292_A_G	0.0671758	0.216212	0.0671758	0.221856	0.0175712	0.296402	0.00122835	0.230418	0.00122835	0.235445	0.392769	0.475762	0.0274068	0.250447	0.0274068	0.255056	0.00691301	0.360228	0.000500026	0.246357	0.000500026	0.251639	0.0166235	0.159097	0.0166235	0.164316	FALSE
chr16	68211428	C	T	chr16_68211428_C_T	0.000370477	0.759369	0.00885815	0.757213	0.00747574	0.78365	1.5999e-05	0.775397	7.23785e-05	0.774031	0.358142	0.514341	-0.000533554	0.701405	0.00282532	0.698007	0.00257505	0.668088	-6.28472e-07	0.730552	2.21794e-05	0.72781	0.000225479	0.679223	0.00224844	0.677591	FALSE
chr16	68211482	G	A	chr16_68211482_G_A	-0.0258818	0.495778	0.0258818	0.484223	0.0100102	0.616265	-0.000264426	0.537807	0.000264426	0.525438	0.339421	0.536356	-0.00887319	0.506224	0.00887319	0.497069	0.00332632	0.594264	-8.89654e-05	0.537236	8.89654e-05	0.525842	-0.00688505	0.394221	0.00688505	0.383423	FALSE
chr16	68211695	T	C	chr16_68211695_T_C	0.0545362	0.260102	0.0545362	0.267101	0.0132196	0.447611	0.000750684	0.307718	0.000750684	0.315082	0.257538	0.64098	0.0133473	0.38235	0.0133473	0.39054	0.00342473	0.586494	0.000185881	0.382114	0.000185881	0.390405	0.0140496	0.193617	0.0140496	0.200589	FALSE
chr16	68220155	C	T	chr16_68220155_C_T	-0.0370063	0.347791	0.048586	0.345418	0.0175215	0.319812	-0.00107339	0.326745	0.00119096	0.325454	0.266481	0.628888	-0.0104206	0.433263	0.013692	0.432193	0.00477954	0.487678	-0.00031546	0.38443	0.000348846	0.383508	-0.00910967	0.272719	0.0120409	0.270201	FALSE
chr16	68220293	G	A	chr16_68220293_G_A	-0.0088478	0.759868	0.00950227	0.751646	0.00595224	0.893346	-5.44615e-05	0.82506	5.80032e-05	0.815977	0.289684	0.598075	-0.00254476	0.72825	0.00276285	0.721041	0.00175393	0.761742	-1.6011e-05	0.788963	1.71912e-05	0.780304	-0.00223574	0.680895	0.0023977	0.672503	FALSE
chr16	68227531	G	A	chr16_68227531_G_A	-0.00448308	0.748137	0.0104967	0.747475	0.00864357	0.703242	-7.63935e-05	0.742605	0.000122949	0.742384	0.377727	0.491398	-0.00283847	0.66191	0.00488254	0.662709	0.00349499	0.587376	-4.47524e-05	0.675048	6.05798e-05	0.676203	-0.000814583	0.680332	0.00241199	0.679996	FALSE
chr16	68229055	G	A	chr16_68229055_G_A	-0.00728302	0.728072	0.0108178	0.721785	0.00952587	0.635451	-0.00012091	0.712543	0.000140874	0.705707	0.327194	0.550576	-0.00212939	0.690189	0.00336972	0.684443	0.00302822	0.62112	-3.56038e-05	0.687198	4.26091e-05	0.680192	-0.00201979	0.640637	0.002909	0.634424	FALSE
chr16	68236326	T	C	chr16_68236326_T_C	-0.0278472	0.488464	0.0278472	0.477271	0.012382	0.490589	-0.000381738	0.484885	0.000381738	0.47381	0.918016	0.0302346	-0.0255721	0.276267	0.0255721	0.27088	0.0113835	0.206686	-0.000351409	0.322192	0.000351409	0.315416	-0.00127507	0.808519	0.00127507	0.79595	FALSE
chr16	68245376	A	T	chr16_68245376_A_T	-0.0971422	0.137485	0.0971422	0.133926	0.037325	0.0781476	-0.0037586	0.100343	0.0037586	0.0988633	0.937077	0.01302	-0.0907288	0.0649901	0.0907288	0.0640022	0.0348865	0.0284352	-0.00350179	0.0591974	0.00350179	0.0586147	-0.00398717	0.536794	0.00398717	0.5252	FALSE
chr16	68264025	G	A	chr16_68264025_G_A	-0.0292744	0.448989	0.0292744	0.437776	0.0111114	0.552497	-0.000327582	0.475099	0.000327582	0.462608	0.860681	0.0859138	-0.025204	0.254835	0.025204	0.249255	0.00955746	0.252419	-0.000281844	0.318125	0.000281844	0.310645	-0.00216746	0.694285	0.00216746	0.682484	FALSE
chr16	68264121	G	C	chr16_68264121_G_C	0.0504626	0.272475	0.0504626	0.280529	0.0216297	0.211907	0.00109239	0.231721	0.00109239	0.237788	0.900713	0.0455931	0.0453941	0.144268	0.0453941	0.14712	0.0194769	0.0892627	0.000982387	0.148465	0.000982387	0.151168	0.0027915	0.610991	0.0027915	0.622533	FALSE
chr16	68264290	C	A	chr16_68264290_C_A	-0.00487031	0.72876	0.010403	0.725303	0.0119022	0.510303	-4.42238e-05	0.686577	0.000116532	0.682508	0.934189	0.017489	-0.0045652	0.467226	0.00972225	0.464727	0.0111216	0.210117	-4.14881e-05	0.479346	0.000108908	0.476157	-0.000241358	0.92545	0.000409673	0.922724	FALSE
chr16	68269507	A	G	chr16_68269507_A_G	-0.2137	0.0399875	0.2137	0.0390073	0.0416596	0.0633727	-0.00899392	0.0453677	0.00899392	0.044387	0.515823	0.360415	-0.109792	0.0492739	0.109792	0.0484465	0.0214216	0.0780757	-0.00460763	0.0462108	0.00460763	0.0457455	-0.0522635	0.0274125	0.0522635	0.0264115	TRUE
chr16	68269744	A	C	chr16_68269744_A_C	0.0156325	0.572152	0.0187699	0.580465	0.00844411	0.714856	0.000157204	0.613045	0.000171308	0.62335	0.463191	0.406197	0.00750885	0.4802	0.00880843	0.487048	0.00396195	0.541334	7.50204e-05	0.534741	8.08627e-05	0.542769	0.00393001	0.47709	0.00477476	0.485145	FALSE
chr16	68276068	A	T	chr16_68276068_A_T	0.259135	0.0325412	0.259135	0.033542	0.0555561	0.0317663	0.0168088	0.0288595	0.0168088	0.0295641	0.669406	0.233484	0.182953	0.0265351	0.182953	0.0267427	0.0381498	0.0244032	0.012006	0.0230852	0.012006	0.0236992	0.0460883	0.0365646	0.0460883	0.0382792	TRUE
chr16	68276409	T	C	chr16_68276409_T_C	0.0149323	0.622409	0.0156253	0.630456	0.0124738	0.481289	0.000184567	0.588902	0.000193739	0.598825	0.41956	0.445119	0.00583932	0.560754	0.0061739	0.567391	0.00529162	0.444087	7.32713e-05	0.540669	7.76999e-05	0.548782	0.00375375	0.541462	0.00388713	0.549299	FALSE
chr16	68281786	G	C	chr16_68281786_G_C	-0.172265	0.0652887	0.172265	0.0633857	0.0281059	0.143446	-0.00519536	0.0846766	0.00519536	0.0833033	0.317071	0.558924	-0.0615603	0.130988	0.0615603	0.128365	0.00941805	0.274559	-0.00188914	0.122652	0.00188914	0.120949	-0.0422853	0.0440378	0.0422853	0.0426125	FALSE
chr16	68287933	C	G	chr16_68287933_C_G	-0.0367969	0.422865	0.0367969	0.413321	0.0289077	0.126908	-0.0011175	0.285821	0.0011175	0.279196	0.470991	0.399962	-0.0166589	0.377905	0.0166589	0.370846	0.0134445	0.161767	-0.00050193	0.268838	0.00050193	0.263485	-0.00899694	0.341216	0.00899694	0.332547	FALSE
chr16	68289744	G	C	chr16_68289744_G_C	0.0839759	0.180381	0.0839759	0.184694	0.0146134	0.399581	0.00153602	0.236589	0.00153602	0.241639	0.463106	0.407619	0.0412245	0.181661	0.0412245	0.185455	0.00705545	0.356613	0.000771691	0.223059	0.000771691	0.22753	0.0204424	0.131475	0.0204424	0.135898	FALSE
chr16	68289751	G	A	chr16_68289751_G_A	-0.0583342	0.257805	0.0583342	0.250676	0.0160307	0.34059	-0.000918976	0.279929	0.000918976	0.273142	0.444086	0.425116	-0.0268273	0.253238	0.0268273	0.248115	0.00718622	0.342616	-0.000424757	0.267135	0.000424757	0.261861	-0.0150468	0.191031	0.0150468	0.18434	FALSE
chr16	68298844	G	A	chr16_68298844_G_A	0.000617956	0.870106	0.00434868	0.872051	0.0056697	0.90714	-1.19394e-06	0.896665	2.64632e-05	0.898699	0.0159423	0.977	2.36987e-05	0.969616	7.04818e-05	0.975904	8.77234e-05	0.984789	6.4606e-08	0.974302	4.0964e-07	0.980703	8.41577e-05	0.918132	0.000430316	0.921665	FALSE
chr16	68302222	A	C	chr16_68302222_A_C	-0.00497499	0.754289	0.00924673	0.748729	0.00889718	0.688451	-4.86964e-05	0.769206	8.3939e-05	0.761322	0.0968211	0.871381	-0.00050586	0.860399	0.000927221	0.856473	0.000844297	0.882419	-4.9315e-06	0.859801	8.40781e-06	0.853726	-0.00117027	0.715107	0.00203725	0.708336	FALSE
chr16	68310066	T	C	chr16_68310066_T_C	-0.0555391	0.234328	0.0746251	0.231866	0.0168543	0.323637	-0.00129303	0.265898	0.00150111	0.262897	0.706556	0.213451	-0.0372443	0.167813	0.0500275	0.165732	0.0118248	0.196777	-0.000852137	0.201408	0.000991498	0.199738	-0.00971307	0.256328	0.0133811	0.252648	FALSE
chr16	68310460	A	C	chr16_68310460_A_C	0.0173119	0.516622	0.0219453	0.525541	0.0106328	0.5797	0.000195261	0.525881	0.000237842	0.535079	0.897831	0.0479844	0.0155157	0.297377	0.0196798	0.301732	0.00953518	0.253526	0.000174705	0.354182	0.000212973	0.359887	0.000978135	0.791256	0.00122902	0.799131	FALSE
chr16	68310793	C	T	chr16_68310793_C_T	-0.000966936	0.384668	0.0353996	0.383313	0.00917298	0.670083	8.78965e-06	0.469928	0.000324675	0.468044	0.952276	0.00768644	-0.000988519	0.199254	0.0336844	0.198461	0.00873562	0.281152	7.74581e-06	0.30148	0.000308954	0.299931	-0.000111152	0.808509	0.00116868	0.806721	FALSE
chr16	68311042	G	C	chr16_68311042_G_C	0.04742	0.213064	0.0705187	0.216269	0.0291422	0.125103	0.00153343	0.171252	0.00209108	0.173462	0.964825	0.00346702	0.0457763	0.104376	0.0679625	0.10587	0.0281348	0.0445364	0.00148114	0.103368	0.00201676	0.103828	0.00156565	0.676539	0.00222621	0.683281	FALSE
chr16	68311133	G	T	chr16_68311133_G_T	-0.0514483	0.312169	0.0514483	0.304351	0.0175218	0.30148	-0.000911917	0.305473	0.000911917	0.297561	0.955638	0.00623565	-0.0491291	0.15906	0.0491291	0.156317	0.0167247	0.116435	-0.000869868	0.190063	0.000869868	0.186278	-0.00170062	0.753912	0.00170062	0.741633	FALSE
chr16	68328906	G	A	chr16_68328906_G_A	-0.0139072	0.671415	0.0141393	0.662453	0.00825874	0.728988	-0.000128431	0.70755	0.000130351	0.697225	0.666339	0.240782	-0.00842869	0.514026	0.00859224	0.506253	0.00532426	0.441774	-7.38445e-05	0.57878	7.5197e-05	0.569989	-0.00283596	0.647989	0.00287089	0.638704	FALSE
chr16	68356196	C	A	chr16_68356196_C_A	-0.0116126	0.713437	0.0116126	0.702004	0.00530937	0.939805	-6.40937e-05	0.804697	6.40937e-05	0.791957	0.648114	0.26153	-0.00759148	0.525493	0.00759148	0.515487	0.00344777	0.581222	-4.19682e-05	0.651616	4.19682e-05	0.639519	-0.00231037	0.683873	0.00231037	0.672268	FALSE
chr16	68356210	A	G	chr16_68356210_A_G	-0.00365605	0.62347	0.0156978	0.62411	0.00672729	0.825173	-4.94814e-05	0.691537	0.000120857	0.691745	0.652673	0.258134	-0.00202272	0.45151	0.0101646	0.452976	0.0043475	0.509054	-2.93495e-05	0.549669	7.77573e-05	0.551372	-0.000987662	0.605378	0.00307731	0.60634	FALSE
chr16	68364959	C	T	chr16_68364959_C_T	0.0123909	0.677668	0.0123909	0.688912	0.00878994	0.692197	0.000102347	0.690318	0.000102347	0.703179	0.594527	0.29985	0.00754065	0.507723	0.00754065	0.517194	0.00520568	0.449127	6.17837e-05	0.555001	6.17837e-05	0.566677	0.00268193	0.622224	0.00268193	0.633624	FALSE
chr16	68368746	G	A	chr16_68368746_G_A	0.0436854	0.252403	0.0570997	0.2567	0.0141868	0.412308	0.000731086	0.28934	0.000901909	0.293149	0.597261	0.29727	0.0276481	0.195775	0.0350668	0.198004	0.00861404	0.28877	0.000468461	0.234572	0.000562933	0.237962	0.00935262	0.220965	0.0122108	0.225419	FALSE
chr16	68368783	A	G	chr16_68368783_A_G	0.00104175	0.541734	0.0214106	0.544	0.0175229	0.299897	2.42155e-05	0.485985	0.000343699	0.489478	0.58879	0.30346	0.00129266	0.418854	0.0130355	0.420735	0.0102826	0.23175	2.55672e-05	0.39177	0.000209508	0.394136	0.000204837	0.506339	0.00459692	0.507838	FALSE
chr16	68369751	G	C	chr16_68369751_G_C	0.0523584	0.275002	0.0523584	0.282529	0.0350607	0.0876596	0.00184546	0.17047	0.00184546	0.173875	0.597277	0.297259	0.0315145	0.214102	0.0315145	0.218587	0.0209825	0.079463	0.00111354	0.143688	0.00111354	0.146083	0.0109611	0.244417	0.0109611	0.251691	FALSE
chr16	68370042	T	C	chr16_68370042_T_C	0.0911452	0.109636	0.115833	0.111302	0.02262	0.201004	0.00165338	0.132711	0.00247193	0.134079	0.535124	0.346629	0.0488998	0.107561	0.0620854	0.108934	0.0120956	0.189743	0.000886832	0.122269	0.00132402	0.123686	0.0212713	0.0811157	0.0273465	0.0829181	FALSE
chr16	68370063	A	G	chr16_68370063_A_G	0.189384	0.0494854	0.189384	0.0508678	0.0392029	0.0702049	0.00793484	0.0517425	0.00793484	0.0527011	0.553224	0.332101	0.105662	0.052975	0.105662	0.054289	0.0217571	0.0750232	0.00444786	0.0501757	0.00444786	0.0507512	0.0442003	0.0362959	0.0442003	0.0375537	FALSE
chr16	68370522	G	A	chr16_68370522_G_A	-0.0060024	0.73295	0.0106049	0.728062	0.00941716	0.652908	-4.98211e-05	0.731143	9.40586e-05	0.726518	0.678221	0.237186	-0.00430455	0.531699	0.00722519	0.52806	0.00635605	0.381651	-3.56179e-05	0.570127	6.3843e-05	0.565706	-0.000949553	0.728547	0.00184512	0.724532	FALSE
chr16	68384889	C	G	chr16_68384889_C_G	0.0190175	0.53018	0.0233576	0.53676	0.0115623	0.529719	0.000255147	0.53827	0.000301121	0.543994	0.223898	0.681408	0.00451006	0.613536	0.00553856	0.618072	0.00281494	0.650234	6.94212e-05	0.597119	8.04203e-05	0.601443	0.00436509	0.446295	0.00562269	0.451652	FALSE
chr16	68425884	C	T	chr16_68425884_C_T	-0.0510276	0.2944	0.0543042	0.289136	0.0156862	0.35255	-0.000858044	0.314186	0.000904953	0.309578	0.175264	0.757647	-0.00946402	0.486197	0.00998939	0.480114	0.00272322	0.650766	-0.000156604	0.447039	0.000164125	0.440716	-0.012476	0.237332	0.0132604	0.232503	FALSE
chr16	68425919	G	A	chr16_68425919_G_A	0.0453461	0.322079	0.0477058	0.328985	0.0122821	0.496809	0.000700785	0.370802	0.000719194	0.376909	0.199497	0.721279	0.0101001	0.474086	0.0105712	0.481233	0.00268627	0.664005	0.00017191	0.469137	0.000175585	0.476728	0.011012	0.248089	0.0117265	0.254417	FALSE
chr16	68426312	T	C	chr16_68426312_T_C	0.0353574	0.403925	0.0367848	0.4114	0.0110891	0.553996	0.000433325	0.460604	0.000445359	0.468831	0.255363	0.641036	0.00769109	0.511419	0.00819433	0.518915	0.00278113	0.643482	9.58968e-05	0.523171	0.000100139	0.530744	0.00911761	0.327123	0.00940978	0.33361	FALSE
chr16	68426512	A	C	chr16_68426512_A_C	-0.0144133	0.66644	0.0148785	0.658821	0.0115974	0.526742	-0.00015769	0.666946	0.000163819	0.658443	0.198936	0.719381	-0.0022429	0.762067	0.00237392	0.754842	0.00233561	0.693133	-2.4122e-05	0.741408	2.58482e-05	0.732999	-0.00344888	0.592068	0.00355685	0.583112	FALSE
chr16	68434755	C	T	chr16_68434755_C_T	0.041693	0.295677	0.0587382	0.299289	0.0286824	0.138522	0.00202819	0.218655	0.00238523	0.221628	0.39986	0.468062	0.0171147	0.30768	0.0240246	0.311598	0.0116022	0.207351	0.000845786	0.227771	0.000990525	0.230525	0.00991156	0.226676	0.0146053	0.230427	FALSE
chr16	68448655	G	C	chr16_68448655_G_C	0.188871	0.0482595	0.188871	0.0497951	0.0269105	0.145771	0.00523516	0.0730376	0.00523516	0.074473	0.991327	0.000163388	0.187238	0.019914	0.187238	0.0204116	0.0266986	0.0500583	0.00519477	0.0409646	0.00519477	0.0414699	0.00223097	0.668718	0.00223097	0.680301	TRUE
chr16	68448655	G	A	chr16_68448655_G_A	-0.0241586	0.471712	0.0275194	0.463489	0.0102055	0.606474	-0.000261998	0.512537	0.000289678	0.503379	0.98911	0.000251699	-0.0239346	0.247723	0.0272656	0.245	0.0100941	0.236121	-0.000259601	0.327418	0.000287036	0.322474	-0.000338219	0.939539	0.000366801	0.932272	FALSE
chr16	68470759	A	G	chr16_68470759_A_G	0.010084	0.539619	0.0218668	0.542082	0.0103073	0.601731	0.000132196	0.572805	0.000208269	0.577461	0.381141	0.488951	0.00367734	0.513848	0.00784173	0.516418	0.00402963	0.534914	4.935e-05	0.54202	7.64655e-05	0.545241	0.00253585	0.445491	0.00552424	0.447696	FALSE
chr16	68470986	G	A	chr16_68470986_G_A	-0.0403733	0.349999	0.0422359	0.34328	0.0165721	0.326069	-0.000714386	0.341776	0.000742071	0.335935	0.207427	0.71401	-0.00883639	0.496091	0.00921877	0.489775	0.00347607	0.579903	-0.000158026	0.441022	0.00016371	0.435032	-0.0106356	0.27247	0.0110707	0.265907	FALSE
chr16	68509926	G	T	chr16_68509926_G_T	-0.0199397	0.536313	0.0235819	0.528833	0.00969415	0.632646	-0.000211702	0.570327	0.000249921	0.562272	0.773716	0.166127	-0.01566	0.344702	0.0185203	0.340632	0.00750989	0.329311	-0.000166672	0.415086	0.000196686	0.409524	-0.00215634	0.646413	0.00267082	0.637384	FALSE
chr16	68528660	C	T	chr16_68528660_C_T	-0.0061129	0.529912	0.023419	0.527055	0.0273776	0.142464	-5.41435e-05	0.362117	0.000665088	0.359614	0.833182	0.112882	-0.00518018	0.33018	0.0196196	0.328361	0.0227847	0.0683979	-4.6582e-05	0.247625	0.000556375	0.246592	-0.000598631	0.712849	0.00197374	0.709703	FALSE
chr16	68528912	C	T	chr16_68528912_C_T	-0.0769274	0.224282	0.0769274	0.218811	0.0213332	0.22755	-0.00210833	0.221321	0.00210833	0.216603	0.855339	0.091078	-0.065875	0.129563	0.065875	0.126758	0.0182613	0.104266	-0.00180916	0.14795	0.00180916	0.145526	-0.00602919	0.442938	0.00602919	0.432669	FALSE
chr16	68529060	A	G	chr16_68529060_A_G	0.0931706	0.144685	0.0931706	0.148367	0.0209606	0.221973	0.00199263	0.159358	0.00199263	0.162231	0.8446	0.101709	0.0788643	0.0793918	0.0788643	0.0808792	0.0177043	0.104839	0.00168632	0.105519	0.00168632	0.106917	0.00749639	0.336652	0.00749639	0.346095	FALSE
chr16	68529606	T	C	chr16_68529606_T_C	0.000451219	0.860291	0.0053748	0.855968	0.00863998	0.70401	1.44589e-05	0.847921	5.18406e-05	0.843806	0.834511	0.110142	0.000386268	0.649384	0.00447246	0.644443	0.00721684	0.340762	1.21077e-05	0.672281	4.31841e-05	0.667013	1.58788e-05	0.933227	0.000387443	0.92796	FALSE
chr16	68529741	A	C	chr16_68529741_A_C	-0.00462137	0.747744	0.00957243	0.741728	0.00500352	0.94052	-2.50617e-05	0.846457	4.60091e-05	0.83955	0.855749	0.0893698	-0.00404356	0.498471	0.00816077	0.493063	0.00428864	0.517162	-2.18624e-05	0.649101	3.92819e-05	0.642706	-0.000282643	0.877886	0.000733601	0.871038	FALSE
chr16	68529812	G	A	chr16_68529812_G_A	-0.00141503	0.525105	0.0242815	0.523623	0.00790744	0.752312	-3.74171e-05	0.618864	0.000186694	0.617172	0.864254	0.080231	-0.000853186	0.338691	0.0209175	0.337631	0.00681901	0.358914	-2.96962e-05	0.455135	0.000160253	0.453526	-0.000262	0.742411	0.00172603	0.740463	FALSE
chr16	68529840	A	G	chr16_68529840_A_G	0.0144708	0.650645	0.0144708	0.662037	0.00756697	0.778917	0.000106354	0.701609	0.000106354	0.714512	0.866734	0.0780033	0.0126506	0.414387	0.0126506	0.422228	0.00656214	0.371227	9.3008e-05	0.506155	9.3008e-05	0.517152	0.000938438	0.831444	0.000938438	0.843469	FALSE
chr16	68529888	A	C	chr16_68529888_A_C	0.00440921	0.572666	0.0201365	0.572356	0.0145734	0.397692	4.15665e-05	0.523076	0.000268127	0.522272	0.875321	0.0694532	0.00367747	0.351266	0.0174766	0.350084	0.012802	0.176213	3.44348e-05	0.357461	0.000233532	0.355989	0.000242946	0.783044	0.00136081	0.783179	FALSE
chr16	68530104	C	T	chr16_68530104_C_T	0.0279248	0.33326	0.0432037	0.3383	0.0208007	0.230187	0.000653949	0.281955	0.000964009	0.285302	0.911336	0.0345128	0.0253057	0.179851	0.0394668	0.182031	0.0189817	0.0945457	0.000593746	0.179031	0.000881121	0.181315	0.0015069	0.70381	0.00200867	0.710688	FALSE
chr16	68530221	G	C	chr16_68530221_G_C	-0.0984427	0.169917	0.0984427	0.165727	0.0403998	0.0710646	-0.0051087	0.120154	0.0051087	0.117601	0.901208	0.0444641	-0.0882552	0.0902528	0.0882552	0.0882763	0.0362936	0.0277921	-0.00457345	0.0741962	0.00457345	0.072768	-0.0054242	0.475034	0.0054242	0.463308	FALSE
chr16	68530283	C	T	chr16_68530283_C_T	0.141474	0.0806849	0.141474	0.0828271	0.024163	0.1888	0.00384518	0.106873	0.00384518	0.10873	0.902256	0.0437529	0.127447	0.0408793	0.127447	0.0413301	0.0217753	0.0787246	0.00346318	0.0664413	0.00346318	0.0670873	0.00747892	0.342562	0.00747892	0.35203	FALSE
chr16	68530545	C	T	chr16_68530545_C_T	0.0580709	0.250635	0.0580709	0.257435	0.0138531	0.452976	0.00106788	0.312156	0.00106788	0.319108	0.809835	0.134756	0.0472911	0.149282	0.0472911	0.151695	0.0113111	0.230217	0.000874829	0.21599	0.000874829	0.22012	0.00584975	0.415131	0.00584975	0.425445	FALSE
chr16	68530587	T	A	chr16_68530587_T_A	0.0278652	0.453929	0.0278652	0.464757	0.00853269	0.706909	0.000266457	0.530134	0.000266457	0.541937	0.78298	0.158391	0.0219936	0.294889	0.0219936	0.300614	0.00670632	0.367435	0.000210751	0.390499	0.000210751	0.398999	0.00326627	0.579946	0.00326627	0.590826	FALSE
chr16	68539161	G	T	chr16_68539161_G_T	-0.0160638	0.529207	0.0237582	0.524266	0.0221018	0.205342	-0.000373704	0.426312	0.000523105	0.421634	0.984637	0.000619786	-0.0157436	0.310308	0.0233385	0.308204	0.0217524	0.0742713	-0.000366025	0.283304	0.000513493	0.280749	-0.00032234	0.915853	0.000490655	0.912096	FALSE
chr16	68539384	T	C	chr16_68539384_T_C	-0.0149517	0.645334	0.0149517	0.633947	0.00595757	0.894477	-8.78703e-05	0.741991	8.78703e-05	0.728826	0.975447	0.00151438	-0.0145739	0.371251	0.0145739	0.363329	0.00581325	0.411794	-8.56764e-05	0.517736	8.56764e-05	0.505875	-0.000395382	0.938405	0.000395382	0.926688	FALSE
chr16	68539392	G	C	chr16_68539392_G_C	0.00369283	0.832523	0.00613631	0.83471	0.00499425	0.945793	1.95982e-05	0.882763	3.27601e-05	0.885572	0.974799	0.001583	0.00359578	0.574465	0.00597783	0.575925	0.00486824	0.473612	1.90708e-05	0.692785	3.19076e-05	0.696014	8.25698e-05	0.966654	0.000158788	0.968264	FALSE
chr16	68540042	C	T	chr16_68540042_C_T	0.0120046	0.598129	0.0175769	0.604549	0.0134448	0.44134	0.000174723	0.552839	0.000242569	0.558391	0.662178	0.248463	0.00805101	0.431654	0.0117894	0.435244	0.00899304	0.274823	0.000119269	0.427981	0.00016473	0.431378	0.00199279	0.586973	0.00320276	0.591973	FALSE
chr16	68540161	G	T	chr16_68540161_G_T	0.861503	0.00107277	0.861503	0.00117478	0.142061	0.00154179	0.122577	0.00104685	0.122577	0.00110354	0.695819	0.225915	0.599635	0.00125815	0.599635	0.00125556	0.098655	0.00128452	0.0851504	0.000936592	0.0851504	0.000953592	0.180544	0.00102753	0.180544	0.00125635	TRUE
chr16	68540193	A	T	chr16_68540193_A_T	-0.00360031	0.474075	0.0282243	0.46906	0.0113587	0.539071	-3.30743e-05	0.500868	0.000320115	0.494473	0.465113	0.40399	-0.00171619	0.409891	0.0135951	0.405062	0.00534299	0.443034	-1.62741e-05	0.44247	0.000154746	0.436445	-0.00100195	0.38455	0.00711212	0.38025	FALSE
chr16	68548958	A	G	chr16_68548958_A_G	-0.00530216	0.70135	0.012338	0.697617	0.0152322	0.369805	-8.47247e-05	0.623849	0.000179688	0.619774	0.816793	0.125404	-0.00414325	0.477882	0.00996019	0.47539	0.0124441	0.181143	-6.63932e-05	0.449933	0.000144908	0.447226	-0.000709783	0.793338	0.00134494	0.790117	FALSE
chr16	68549406	G	A	chr16_68549406_G_A	-0.00301159	0.685158	0.0125434	0.683349	0.0096872	0.638995	-2.27091e-05	0.674585	0.000119351	0.672048	0.798406	0.142572	-0.0021875	0.449728	0.00995718	0.448536	0.0077366	0.317328	-1.60742e-05	0.491202	9.48152e-05	0.48986	-0.000587516	0.766664	0.00150214	0.764339	FALSE
chr16	68549434	A	T	chr16_68549434_A_T	0.0382214	0.347376	0.0382214	0.3576	0.00879511	0.692322	0.000337029	0.443682	0.000337029	0.456148	0.791943	0.148196	0.0301018	0.211083	0.0301018	0.215753	0.00698062	0.350536	0.000266044	0.310587	0.000266044	0.318424	0.00449053	0.484281	0.00449053	0.495418	FALSE
chr16	68590302	G	C	chr16_68590302_G_C	0.029975	0.431641	0.029975	0.442906	0.00913922	0.673451	0.000297935	0.493923	0.000297935	0.506392	0.556703	0.325302	0.0171601	0.33484	0.0171601	0.34263	0.00510946	0.456862	0.000170695	0.406883	0.000170695	0.416378	0.00676437	0.369742	0.00676437	0.37995	FALSE
chr16	68605435	T	C	chr16_68605435_T_C	0.25209	0.0303062	0.25209	0.0315546	0.0289179	0.13761	0.0083046	0.0564621	0.0083046	0.0577231	0.3612	0.508167	0.0932758	0.0666129	0.0932758	0.0674699	0.0105336	0.236096	0.00312402	0.0768669	0.00312402	0.0782385	0.0639043	0.0183941	0.0639043	0.0193569	FALSE
chr16	68605630	C	T	chr16_68605630_C_T	-0.00771604	0.80681	0.00771604	0.795155	0.0110616	0.555327	-7.83363e-05	0.778493	7.83363e-05	0.766012	0.282651	0.605396	-0.00216302	0.77245	0.00216302	0.761019	0.00315682	0.607613	-2.23267e-05	0.753586	2.23267e-05	0.741099	-0.00207377	0.719153	0.00207377	0.707716	FALSE
chr16	68606538	T	C	chr16_68606538_T_C	0.0194246	0.555356	0.0194246	0.566523	0.0102348	0.605113	0.000202283	0.56357	0.000202283	0.576191	0.146611	0.803794	0.00306175	0.68825	0.00306175	0.699042	0.00150717	0.793988	3.2123e-05	0.675927	3.2123e-05	0.687942	0.0048081	0.467496	0.0048081	0.478527	FALSE
chr16	68606581	C	T	chr16_68606581_C_T	0.00493696	0.833568	0.00590057	0.841334	0.00558759	0.880092	4.53836e-05	0.851825	4.8689e-05	0.859743	0.134757	0.821348	0.000789993	0.875343	0.000878798	0.881901	0.000805316	0.890012	7.53134e-06	0.883548	7.83627e-06	0.891417	0.00119885	0.782266	0.00138622	0.790291	FALSE
chr16	68644843	A	G	chr16_68644843_A_G	0.0652925	0.214106	0.0652925	0.219991	0.0180011	0.28485	0.0011768	0.221567	0.0011768	0.227251	0.831408	0.112436	0.0541792	0.121571	0.0541792	0.123672	0.0149841	0.137734	0.000977775	0.149717	0.000977775	0.152722	0.00591486	0.401466	0.00591486	0.412254	FALSE
chr16	68645867	G	A	chr16_68645867_G_A	-0.0254999	0.499206	0.0254999	0.487866	0.0101493	0.607937	-0.000278523	0.528061	0.000278523	0.515683	0.700945	0.222345	-0.0176262	0.338369	0.0176262	0.331137	0.0070344	0.348886	-0.00018987	0.399146	0.00018987	0.389591	-0.00426664	0.52252	0.00426664	0.510646	FALSE
chr16	68704303	G	A	chr16_68704303_G_A	0.0208274	0.491403	0.0262999	0.496991	0.0101145	0.610113	0.000262343	0.531193	0.000304723	0.536241	0.622846	0.275067	0.0145799	0.361925	0.017587	0.363714	0.00641246	0.380929	0.000182183	0.419675	0.000205429	0.422679	0.00373152	0.486963	0.00484304	0.492201	FALSE
chr16	68704421	G	T	chr16_68704421_G_T	-0.0234449	0.408506	0.0355011	0.402805	0.011096	0.554567	-0.000350497	0.456209	0.000441612	0.449811	0.650472	0.255845	-0.015479	0.286708	0.0240251	0.283304	0.00721299	0.343695	-0.000235739	0.349715	0.000300327	0.3458	-0.00433333	0.407553	0.00651508	0.40088	FALSE
chr16	68704474	T	A	chr16_68704474_T_A	0.00386944	0.756845	0.00919146	0.762195	0.0123945	0.485314	5.80307e-05	0.696513	0.000111678	0.702802	0.664851	0.244991	0.00241167	0.56577	0.00616895	0.569816	0.0081752	0.30028	3.68768e-05	0.546769	7.47512e-05	0.551874	0.000679613	0.742169	0.00165775	0.748021	FALSE
chr16	68711597	G	A	chr16_68711597_G_A	0.104988	0.132843	0.104988	0.136904	0.0459566	0.0499535	0.00537692	0.0865804	0.00537692	0.0884798	0.419639	0.447968	0.0449153	0.160927	0.0449153	0.163738	0.0194113	0.0932839	0.00228303	0.0987727	0.00228303	0.100151	0.0278308	0.0890929	0.0278308	0.0930322	FALSE
chr16	68736963	C	A	chr16_68736963_C_A	0.0167274	0.587079	0.0171373	0.596401	0.0058209	0.909566	9.76175e-05	0.705031	9.99374e-05	0.714124	0.893656	0.0490649	0.0149703	0.365118	0.0153312	0.370978	0.00520658	0.448958	8.74346e-05	0.513138	8.94773e-05	0.521269	0.000895565	0.835554	0.000920971	0.842484	FALSE
chr16	68737131	C	A	chr16_68737131_C_A	-0.0220159	0.420986	0.0330752	0.415981	0.0237866	0.181738	-0.000620614	0.307891	0.000829122	0.304287	0.92563	0.0214901	-0.0203066	0.226722	0.0304821	0.224571	0.022034	0.0722564	-0.000572639	0.193937	0.000764485	0.192307	-0.000970195	0.778206	0.00144974	0.771502	FALSE
chr16	68737469	C	T	chr16_68737469_C_T	-0.000320419	0.827593	0.00657035	0.822982	0.00879374	0.696485	-3.13134e-06	0.824524	5.5496e-05	0.819805	0.935589	0.015375	-0.000330668	0.586504	0.00610886	0.581788	0.00822658	0.29805	-3.18291e-06	0.626534	5.15951e-05	0.620725	3.65213e-05	0.947916	0.000293758	0.943703	FALSE
chr16	68737644	G	C	chr16_68737644_G_C	0.0135144	0.674351	0.0135144	0.685456	0.0124871	0.480748	0.000192407	0.625594	0.000192407	0.637168	0.919472	0.0275119	0.012341	0.451448	0.012341	0.45896	0.0114565	0.203787	0.000175597	0.453748	0.000175597	0.462414	0.000703431	0.866268	0.000703431	0.878098	FALSE
chr16	68738002	A	C	chr16_68738002_A_C	0.0155279	0.581417	0.0175542	0.590191	0.0195675	0.256465	0.00035064	0.455099	0.000377707	0.462914	0.840605	0.104906	0.0131752	0.366287	0.0148557	0.371412	0.0164673	0.120846	0.000297171	0.314911	0.000319621	0.319515	0.00130524	0.759621	0.00146403	0.767104	FALSE
chr16	68738778	G	T	chr16_68738778_G_T	-0.0247743	0.49992	0.0247743	0.487791	0.0088001	0.691167	-0.000224985	0.562293	0.000224985	0.549336	0.455354	0.412495	-0.0113641	0.426581	0.0113641	0.417686	0.00402574	0.538443	-0.000103718	0.495113	0.000103718	0.484711	-0.00616574	0.407668	0.00616574	0.396377	FALSE
chr16	68756491	G	A	chr16_68756491_G_A	-0.185734	0.0561719	0.185734	0.0543006	0.0240702	0.177296	-0.00472221	0.086877	0.00472221	0.0852593	0.502871	0.371605	-0.0916448	0.0677692	0.0916448	0.0664767	0.0120593	0.189836	-0.00232477	0.086714	0.00232477	0.0856947	-0.0450593	0.0393591	0.0450593	0.0375695	FALSE
chr16	68756599	C	T	chr16_68756599_C_T	0.275682	0.026424	0.275682	0.0276713	0.0328472	0.102795	0.0100874	0.0453367	0.0100874	0.0468164	0.594987	0.296194	0.17326	0.0268854	0.17326	0.0277085	0.0199331	0.0920578	0.00652101	0.0406476	0.00652101	0.0414801	0.0576655	0.0225457	0.0576655	0.0234792	TRUE
chr16	68764779	A	G	chr16_68764779_A_G	0.00371919	0.791843	0.00721799	0.799033	0.0107303	0.574546	2.43099e-05	0.747113	8.00548e-05	0.754786	0.213303	0.704589	0.000688364	0.788314	0.00149208	0.793011	0.00230333	0.696154	3.96216e-06	0.761539	1.67674e-05	0.767006	0.000954317	0.717492	0.00181177	0.724455	FALSE
chr16	68777020	T	C	chr16_68777020_T_C	0.255927	0.0272033	0.255927	0.0280246	0.0372718	0.077423	0.00964455	0.0394488	0.00964455	0.0400264	0.580944	0.310011	0.14881	0.0297729	0.14881	0.0304692	0.02143	0.0753798	0.00555426	0.037003	0.00555426	0.0372714	0.0582991	0.0210101	0.0582991	0.0217115	TRUE
chr16	68777404	T	C	chr16_68777404_T_C	0.0029569	0.794366	0.0077743	0.797237	0.00836367	0.719348	4.75632e-05	0.788654	7.57034e-05	0.793531	0.402036	0.465328	0.00106115	0.699811	0.00317312	0.702448	0.00332858	0.596499	1.8277e-05	0.719589	3.0618e-05	0.723209	0.000816171	0.724103	0.00187688	0.727228	FALSE
chr16	68782357	G	C	chr16_68782357_G_C	-0.132235	0.0924988	0.132235	0.0901018	0.032	0.106419	-0.00447315	0.0893988	0.00447315	0.0880108	0.285652	0.603354	-0.0375324	0.183478	0.0375324	0.180135	0.00910069	0.269014	-0.00126451	0.135298	0.00126451	0.133186	-0.0335932	0.0609762	0.0335932	0.0587495	FALSE
chr16	68800204	C	T	chr16_68800204_C_T	-0.00704403	0.55579	0.0207538	0.554084	0.00646433	0.853118	-4.42099e-05	0.659607	0.00014324	0.656374	0.597202	0.296622	-0.00453665	0.420445	0.0123354	0.419491	0.00381924	0.549641	-2.80332e-05	0.538133	8.42662e-05	0.534812	-0.0015466	0.511177	0.00444607	0.509188	FALSE
chr16	68800253	C	G	chr16_68800253_C_G	0.0100392	0.619958	0.0164805	0.623497	0.00851608	0.7141	0.000100204	0.652539	0.000146828	0.656931	0.612338	0.284428	0.00664475	0.461473	0.0105919	0.462572	0.00519496	0.451474	6.49148e-05	0.52334	9.35041e-05	0.524994	0.00163552	0.600851	0.0030392	0.604512	FALSE
chr16	68843188	C	T	chr16_68843188_C_T	0.00542684	0.849373	0.00579702	0.853987	0.00845619	0.70889	4.92139e-05	0.852491	5.19773e-05	0.858578	0.828933	0.111355	0.00472531	0.678373	0.00502296	0.682878	0.00707184	0.353156	4.27985e-05	0.708769	4.50341e-05	0.71464	0.000347746	0.923042	0.00040491	0.926924	FALSE
chr16	69106785	C	T	chr16_69106785_C_T	-0.0121778	0.558565	0.022878	0.555534	0.0110309	0.558537	-0.000218819	0.555401	0.000343593	0.552403	0.733577	0.197092	-0.008153	0.390086	0.0160304	0.387914	0.00795736	0.314038	-0.000145676	0.423184	0.000237598	0.420807	-0.00221668	0.579423	0.0038649	0.575251	FALSE
chr16	69106844	T	C	chr16_69106844_T_C	-0.0418713	0.342746	0.0496199	0.338427	0.0151808	0.383019	-0.000929934	0.344739	0.00100276	0.341601	0.721578	0.205464	-0.0295179	0.230014	0.0356325	0.227683	0.0109034	0.223364	-0.000663749	0.257122	0.000721221	0.255601	-0.00696604	0.385655	0.00775998	0.379479	FALSE
chr16	69107235	C	T	chr16_69107235_C_T	0.00708984	0.727851	0.0108117	0.73247	0.0055022	0.917242	5.13411e-05	0.802937	6.75926e-05	0.80757	0.723523	0.205639	0.00475218	0.539505	0.00752881	0.542403	0.00394854	0.538597	3.45799e-05	0.65271	4.66766e-05	0.655663	0.00134811	0.734809	0.00182765	0.7391	FALSE
chr16	69112640	A	G	chr16_69112640_A_G	-0.0138244	0.387061	0.0384789	0.388001	0.0176264	0.310278	-0.000440319	0.346321	0.000816847	0.348123	0.505542	0.368724	-0.00711632	0.332995	0.0194059	0.333812	0.00902857	0.279945	-0.000224394	0.307974	0.000415608	0.309294	-0.00361084	0.31248	0.00942566	0.313197	FALSE
chr16	69112725	T	C	chr16_69112725_T_C	-0.00899797	0.525504	0.023701	0.523327	0.0175181	0.315651	-0.000342716	0.454887	0.000477239	0.453152	0.579348	0.310173	-0.00478741	0.411923	0.0136847	0.410536	0.0100305	0.24329	-0.000190425	0.373612	0.000270826	0.37295	-0.00247074	0.458348	0.00557346	0.456378	FALSE
chr16	69123816	A	G	chr16_69123816_A_G	0.0144625	0.603855	0.0162853	0.612393	0.00523917	0.943696	7.73924e-05	0.725602	8.61672e-05	0.735063	0.452811	0.415375	0.00659455	0.5115	0.00740914	0.517863	0.00237243	0.68661	3.52806e-05	0.63692	3.92019e-05	0.645543	0.00385538	0.504446	0.00426187	0.512299	FALSE
chr16	69133002	G	A	chr16_69133002_G_A	-0.026568	0.369502	0.0377405	0.363863	0.0102809	0.601411	-0.000240024	0.444106	0.000367442	0.43703	0.906988	0.0385966	-0.0243403	0.197491	0.0342364	0.194984	0.00932364	0.260114	-0.000220288	0.288313	0.00033315	0.284206	-0.00126554	0.716673	0.00192928	0.710043	FALSE
chr16	69186548	T	C	chr16_69186548_T_C	0.00463659	0.854537	0.00463659	0.866189	0.00367785	0.994981	1.64827e-05	0.923352	1.64827e-05	0.934921	0.817856	0.12116	0.00375992	0.64002	0.00375992	0.650958	0.00300005	0.623662	1.33523e-05	0.777828	1.33523e-05	0.789333	0.000492243	0.897131	0.000492243	0.909072	FALSE
chr16	69187607	C	G	chr16_69187607_C_G	-0.0660123	0.234679	0.0660123	0.228682	0.0288188	0.133217	-0.00204227	0.17807	0.00204227	0.174447	0.893423	0.0521452	-0.0589838	0.122251	0.0589838	0.120231	0.0257019	0.0557371	-0.00182215	0.112338	0.00182215	0.110653	-0.0037871	0.554493	0.0037871	0.541986	FALSE
chr16	69254112	G	T	chr16_69254112_G_T	-0.0405567	0.353876	0.0405567	0.344601	0.0221497	0.204517	-0.000924108	0.275949	0.000924108	0.268891	0.0646538	0.91677	-0.00267035	0.72548	0.00267035	0.714758	0.00146787	0.795726	-6.19301e-05	0.589079	6.19301e-05	0.57725	-0.00748368	0.357998	0.00748368	0.348609	FALSE
chr16	69310714	C	T	chr16_69310714_C_T	0.00556376	0.691579	0.0120848	0.697745	0.0108261	0.565613	7.52955e-05	0.664154	0.000126436	0.672473	0.789514	0.151943	0.00435013	0.463243	0.0096437	0.467916	0.00852098	0.289178	5.90622e-05	0.487302	0.000100576	0.494039	0.00067485	0.769696	0.00140845	0.7762	FALSE
chr16	69329831	A	G	chr16_69329831_A_G	-0.0123884	0.692763	0.0123884	0.680532	0.00772367	0.767549	-9.35126e-05	0.735354	9.35126e-05	0.721127	0.84192	0.104397	-0.0104708	0.459117	0.0104708	0.44939	0.00649653	0.375116	-7.90147e-05	0.548492	7.90147e-05	0.536727	-0.00104324	0.835839	0.00104324	0.823653	FALSE
chr16	69330127	G	A	chr16_69330127_G_A	-0.0610888	0.276247	0.0610888	0.26962	0.0167544	0.322312	-0.00117724	0.288679	0.00117724	0.282768	0.936521	0.0162182	-0.0569834	0.142836	0.0569834	0.140145	0.0156699	0.129186	-0.00109596	0.182579	0.00109596	0.179503	-0.00245804	0.679765	0.00245804	0.667273	FALSE
chr16	69330540	A	G	chr16_69330540_A_G	0.050401	0.277583	0.050401	0.285104	0.0166657	0.332102	0.000777842	0.289955	0.000777842	0.297175	0.974815	0.00164163	0.0491783	0.136917	0.0491783	0.139753	0.0162343	0.1254	0.000758179	0.177079	0.000758179	0.180986	0.00129095	0.779005	0.00129095	0.790364	FALSE
chr16	69339024	T	C	chr16_69339024_T_C	0.000171476	0.911658	0.00298636	0.914529	0.00581613	0.910353	2.01191e-06	0.935346	1.59838e-05	0.938104	0.872903	0.0734143	0.000158476	0.72858	0.00260211	0.73056	0.00507714	0.457688	1.79314e-06	0.79313	1.3926e-05	0.795531	2.38182e-05	0.961693	0.000166728	0.965863	FALSE
chr16	69339511	T	C	chr16_69339511_T_C	0.0441563	0.310381	0.0441563	0.318995	0.0138519	0.418742	0.000619169	0.326324	0.000619169	0.335596	0.980795	0.000920114	0.04329	0.153469	0.04329	0.156339	0.0135817	0.159078	0.000606859	0.20109	0.000606859	0.205375	0.00100195	0.818316	0.00100195	0.830009	FALSE
chr16	69339948	C	T	chr16_69339948_C_T	0.00502812	0.563214	0.0207492	0.565049	0.0118222	0.51488	7.31893e-05	0.543526	0.000259943	0.545748	0.944848	0.0112091	0.0045969	0.326649	0.0195549	0.327368	0.0111642	0.208032	6.71399e-05	0.361643	0.000244809	0.363608	0.000231831	0.869146	0.000752656	0.871373	FALSE
chr16	69411159	T	G	chr16_69411159_T_G	0.21689	0.0386184	0.21689	0.0401593	0.0342871	0.0947263	0.00789373	0.0524566	0.00789373	0.0533652	0.708255	0.209865	0.151609	0.0294974	0.151609	0.0301096	0.0240428	0.0625256	0.00548987	0.0402022	0.00548987	0.0408837	0.0390825	0.049226	0.0390825	0.0510163	TRUE
chr16	69411271	C	T	chr16_69411271_C_T	-0.110664	0.0714111	0.155634	0.0698187	0.0303088	0.119538	-0.00250032	0.0836887	0.00463247	0.0826014	0.680188	0.229184	-0.0787609	0.0531742	0.109757	0.0525023	0.0208229	0.0828427	-0.00181781	0.0650103	0.00328741	0.064268	-0.0187989	0.0855424	0.026462	0.0834299	FALSE
chr16	69411582	C	T	chr16_69411582_C_T	-0.00241583	0.654932	0.0153817	0.651335	0.00928634	0.660238	-3.81176e-05	0.684848	0.000143248	0.679382	0.59312	0.298317	-0.00209769	0.524355	0.00962148	0.519811	0.00550685	0.431238	-2.94592e-05	0.572899	9.04637e-05	0.567715	-0.000450958	0.622148	0.00306779	0.619203	FALSE
chr16	69413543	A	T	chr16_69413543_A_T	-0.0561556	0.263345	0.0561556	0.256112	0.00907482	0.675732	-0.000502764	0.385753	0.000502764	0.375214	0.266064	0.629269	-0.0148731	0.370293	0.0148731	0.36224	0.00238063	0.685331	-0.000131439	0.444967	0.000131439	0.434844	-0.0143402	0.192026	0.0143402	0.186452	FALSE
chr16	69424290	A	G	chr16_69424290_A_G	0.0431457	0.318512	0.0431457	0.326866	0.00931879	0.661074	0.000400203	0.412088	0.000400203	0.423741	0.961386	0.00444043	0.041437	0.160801	0.041437	0.163925	0.00895541	0.272057	0.000384147	0.261477	0.000384147	0.267462	0.00147355	0.75265	0.00147355	0.764488	FALSE
chr16	69424345	A	G	chr16_69424345_A_G	-0.0368829	0.383008	0.0368829	0.372823	0.00757888	0.770452	-0.000278125	0.518445	0.000278125	0.506459	0.96916	0.00251812	-0.035712	0.192468	0.035712	0.188675	0.00734851	0.337325	-0.000269503	0.332395	0.000269503	0.324742	-0.00104641	0.835214	0.00104641	0.823775	FALSE
chr16	69424466	T	C	chr16_69424466_T_C	-0.119687	0.107109	0.119687	0.104149	0.0148584	0.382618	-0.00182207	0.176709	0.00182207	0.17305	0.980118	0.000871172	-0.117257	0.0466845	0.117257	0.0458265	0.0145688	0.144548	-0.00178593	0.103501	0.00178593	0.102024	-0.00280102	0.631521	0.00280102	0.61913	FALSE
chr16	69424876	G	A	chr16_69424876_G_A	-0.00300654	0.643682	0.0154466	0.643201	0.00955893	0.643161	-1.24065e-05	0.672305	0.000137156	0.672709	0.947244	0.00976564	-0.00278702	0.405261	0.0145568	0.405968	0.00906177	0.269547	-1.12159e-05	0.474947	0.000129317	0.475895	-0.000154024	0.902388	0.000525589	0.903476	FALSE
chr16	69425077	T	G	chr16_69425077_T_G	0.0114462	0.66038	0.0133407	0.669185	0.00497356	0.937746	5.35731e-05	0.779029	6.41313e-05	0.787656	0.884848	0.0600192	0.0100547	0.41419	0.0117491	0.419832	0.00440328	0.504462	4.70771e-05	0.575477	5.65202e-05	0.583665	0.000754244	0.845156	0.000852692	0.853817	FALSE
chr16	69425099	T	C	chr16_69425099_T_C	0.0104048	0.652656	0.0136505	0.66047	0.00656669	0.826867	7.71272e-05	0.717623	9.25051e-05	0.72682	0.875501	0.0691684	0.00917102	0.40431	0.011943	0.410124	0.00576283	0.415797	6.78914e-05	0.520491	8.1025e-05	0.528316	0.000616098	0.843468	0.000866983	0.850381	FALSE
chr16	69436361	T	G	chr16_69436361_T_G	0.00874557	0.578095	0.0177436	0.584423	0.0151373	0.397105	2.02098e-06	0.505924	0.00028638	0.512695	0.0806564	0.896683	0.000869073	0.790833	0.00143401	0.797368	0.00115139	0.83971	3.64646e-06	0.727974	2.14999e-05	0.734458	0.0019785	0.536992	0.00370929	0.54332	FALSE
chr16	69443814	T	C	chr16_69443814_T_C	0.0012297	0.80999	0.00690218	0.810952	0.00540359	0.931174	1.0677e-05	0.862913	3.81169e-05	0.863552	0.425532	0.44126	0.000669105	0.703257	0.00297914	0.703873	0.00229051	0.695659	5.43902e-06	0.775065	1.64386e-05	0.776581	0.000416025	0.729073	0.00177525	0.731122	FALSE
chr16	69443849	C	T	chr16_69443849_C_T	-0.0187529	0.551989	0.0209411	0.543732	0.00804	0.748027	-0.000144195	0.629265	0.000163281	0.619417	0.448124	0.420342	-0.0089782	0.472359	0.00973502	0.466423	0.00358573	0.569183	-6.91755e-05	0.551462	7.5777e-05	0.543465	-0.00502564	0.451853	0.00554647	0.444222	FALSE
chr16	69443871	C	T	chr16_69443871_C_T	-0.00672045	0.596131	0.0184043	0.592616	0.00736167	0.768791	-5.65085e-05	0.652952	0.000174422	0.649697	0.460104	0.409263	-0.00298851	0.508782	0.00860486	0.505526	0.00346107	0.583929	-2.71759e-05	0.576178	8.38329e-05	0.573519	-0.00160852	0.513018	0.00445718	0.509422	FALSE
chr16	69444179	G	A	chr16_69444179_G_A	-0.053386	0.278143	0.053386	0.270874	0.0138571	0.419716	-0.00075507	0.316275	0.00075507	0.307796	0.627339	0.271608	-0.0349818	0.202193	0.0349818	0.19823	0.00875754	0.280274	-0.000498541	0.248039	0.000498541	0.242926	-0.0103244	0.269998	0.0103244	0.261592	FALSE
chr16	69444265	C	T	chr16_69444265_C_T	-0.0986744	0.13229	0.113348	0.130865	0.0245904	0.191605	-0.00366683	0.144146	0.00388806	0.142813	0.6602	0.246229	-0.0606314	0.102143	0.0697199	0.101158	0.0153477	0.138626	-0.00209598	0.116084	0.002233	0.114988	-0.0202264	0.13312	0.0232625	0.130511	FALSE
chr16	69444337	G	T	chr16_69444337_G_T	-0.00323404	0.904702	0.00364775	0.897823	0.00711857	0.813854	-2.05136e-05	0.919163	2.34949e-05	0.911993	0.667007	0.240667	-0.00237042	0.747393	0.00262635	0.739657	0.004701	0.482659	-1.50578e-05	0.790115	1.69021e-05	0.781903	-0.000519237	0.903364	0.00059228	0.895661	FALSE
chr16	69444352	C	T	chr16_69444352_C_T	-0.0220644	0.532455	0.0220644	0.519848	0.00878391	0.697067	-0.000195088	0.584506	0.000195088	0.570755	0.667909	0.239815	-0.0146612	0.369435	0.0146612	0.361108	0.005818	0.412334	-0.000128707	0.449225	0.000128707	0.438674	-0.00410785	0.53025	0.00410785	0.518075	FALSE
chr16	69444623	G	A	chr16_69444623_G_A	-0.142172	0.0812192	0.142172	0.0790849	0.0180745	0.287818	-0.00260541	0.133078	0.00260541	0.130578	0.660886	0.242764	-0.0954515	0.0620377	0.0954515	0.0612138	0.0120203	0.19138	-0.0017519	0.103901	0.0017519	0.102762	-0.0261715	0.0889614	0.0261715	0.085933	FALSE
chr16	69444772	G	T	chr16_69444772_G_T	-0.0055485	0.848955	0.00605383	0.841328	0.00897442	0.682262	-4.74026e-05	0.847964	5.43785e-05	0.839506	0.623091	0.271802	-0.00317254	0.709777	0.00353531	0.702633	0.00568533	0.424054	-2.66897e-05	0.727664	3.16975e-05	0.719992	-0.00117662	0.812328	0.00128142	0.804077	FALSE
chr16	69444996	G	A	chr16_69444996_G_A	-0.356155	0.0145101	0.356155	0.0141101	0.0535389	0.0337437	-0.0190903	0.019709	0.0190903	0.0189609	0.500121	0.371463	-0.184814	0.0225873	0.184814	0.0218248	0.0266306	0.0507473	-0.00982802	0.0223618	0.00982802	0.0217259	-0.0870048	0.010048	0.0870048	0.00949232	TRUE
chr16	69445031	C	A	chr16_69445031_C_A	-0.0228657	0.417113	0.0333768	0.412115	0.0131794	0.449991	-0.000370494	0.415718	0.000493658	0.410078	0.465695	0.402822	-0.0105839	0.375446	0.0145582	0.37131	0.00592031	0.405985	-0.000160905	0.381707	0.000207474	0.377158	-0.00558617	0.337394	0.00819664	0.333185	FALSE
chr16	69445229	A	T	chr16_69445229_A_T	-0.00308653	0.820652	0.00640371	0.819084	0.00570598	0.914424	-1.78589e-05	0.863573	4.07245e-05	0.86128	0.307015	0.574404	-0.00134269	0.761215	0.00206921	0.760869	0.00174991	0.762002	-8.22883e-06	0.813341	1.31867e-05	0.811819	-0.000817759	0.747903	0.00166251	0.745448	FALSE
chr16	69454967	C	G	chr16_69454967_C_G	0.00537918	0.757759	0.00868569	0.76206	0.00636792	0.870064	3.10386e-05	0.811104	5.23549e-05	0.815302	0.361513	0.511023	0.00162275	0.687478	0.00311608	0.692228	0.00227157	0.698908	9.04614e-06	0.749207	1.85944e-05	0.753357	0.00129254	0.681857	0.00214046	0.686477	FALSE
chr16	69455206	G	A	chr16_69455206_G_A	-0.0777517	0.198215	0.0777517	0.193438	0.0192148	0.264886	-0.00171072	0.209958	0.00171072	0.205602	0.465957	0.403328	-0.0357116	0.200582	0.0357116	0.196773	0.00878935	0.279837	-0.000761141	0.204022	0.000761141	0.200315	-0.0186798	0.152746	0.0186798	0.147676	FALSE
chr16	69465828	T	C	chr16_69465828_T_C	-0.00541509	0.7431	0.0102208	0.741952	0.00698423	0.819164	-4.30311e-05	0.796512	7.17128e-05	0.796326	0.189361	0.738551	-0.00108143	0.777422	0.00202586	0.777183	0.0013075	0.817524	-8.50291e-06	0.812603	1.41556e-05	0.812004	-0.0012322	0.675072	0.00242946	0.674107	FALSE
chr16	69466024	T	G	chr16_69466024_T_G	0.0238396	0.506989	0.0247562	0.515365	0.0167256	0.319549	0.000416567	0.467501	0.000432983	0.475757	0.167213	0.772839	0.00378523	0.658646	0.00394778	0.665975	0.00277414	0.644589	6.54199e-05	0.58805	6.8331e-05	0.596314	0.00612287	0.428619	0.00638011	0.436382	FALSE
chr16	69466024	T	C	chr16_69466024_T_C	0.037816	0.358542	0.037816	0.36886	0.0123235	0.488587	0.000484942	0.383334	0.000484942	0.393803	0.170248	0.767786	0.00664255	0.535705	0.00664255	0.545221	0.00210256	0.717709	8.52744e-05	0.512813	8.52744e-05	0.524155	0.00928593	0.282807	0.00928593	0.292123	FALSE
chr16	69470326	A	G	chr16_69470326_A_G	-0.00426011	0.767688	0.00917873	0.763816	0.00759279	0.781252	-3.55143e-05	0.790802	7.12944e-05	0.786782	0.19795	0.725221	-0.000685613	0.792097	0.00175996	0.787718	0.00149416	0.793091	-5.7629e-06	0.807771	1.35906e-05	0.803409	-0.000943201	0.681432	0.00235006	0.677978	FALSE
chr16	69530429	T	A	chr16_69530429_T_A	0.0135246	0.65764	0.0135246	0.669816	0.00708363	0.816116	9.4669e-05	0.712095	9.4669e-05	0.725401	0.48378	0.387877	0.00663724	0.538025	0.00663724	0.547483	0.00343985	0.582184	4.66176e-05	0.609252	4.66176e-05	0.620928	0.0032758	0.571089	0.0032758	0.583019	FALSE
chr16	69530431	T	A	chr16_69530431_T_A	0.00485336	0.817799	0.00600049	0.826607	0.00608899	0.887788	2.39884e-05	0.865139	3.34513e-05	0.873801	0.482881	0.388589	0.0025281	0.69464	0.00301498	0.702516	0.002896	0.632713	1.25915e-05	0.76296	1.66078e-05	0.770234	0.00120838	0.758631	0.0014942	0.766894	FALSE
chr16	69530461	C	T	chr16_69530461_C_T	-0.00634599	0.805928	0.00747909	0.801768	0.00431654	0.97887	-3.3391e-05	0.881268	3.72169e-05	0.878188	0.486368	0.385731	-0.00295739	0.692976	0.00355101	0.689406	0.00206587	0.721661	-1.56707e-05	0.790767	1.76739e-05	0.786878	-0.00154977	0.741856	0.00179431	0.737522	FALSE
chr16	69530594	T	C	chr16_69530594_T_C	0.0762697	0.178351	0.0762697	0.184133	0.0227006	0.206481	0.0019201	0.174508	0.0019201	0.179102	0.538035	0.342493	0.0413066	0.160727	0.0413066	0.164081	0.0122279	0.190162	0.00103789	0.157798	0.00103789	0.160793	0.0184274	0.136342	0.0184274	0.141075	FALSE
chr16	69565195	G	A	chr16_69565195_G_A	0.0350131	0.378854	0.0350131	0.389311	0.0126148	0.476429	0.000462924	0.391169	0.000462924	0.401753	0.686055	0.233695	0.0242688	0.257159	0.0242688	0.262773	0.00870188	0.282171	0.000322425	0.293965	0.000322425	0.300677	0.00595614	0.397625	0.00595614	0.408223	FALSE
chr16	69565367	A	T	chr16_69565367_A_T	0.0079525	0.622153	0.0169723	0.625272	0.00626966	0.871263	7.39063e-05	0.703916	0.000127229	0.707034	0.812238	0.132177	0.00635686	0.424977	0.013746	0.426463	0.00509102	0.460446	5.91035e-05	0.542158	0.000102763	0.542451	0.000901917	0.750791	0.00167363	0.753936	FALSE
chr16	69565900	A	G	chr16_69565900_A_G	0.0353807	0.298666	0.0515465	0.300954	0.0258077	0.155664	0.000854544	0.233505	0.00129599	0.233569	0.952079	0.00766849	0.0336235	0.15283	0.0489941	0.153381	0.0245718	0.0577737	0.000811791	0.143282	0.00123161	0.14308	0.00119409	0.723569	0.00181336	0.728489	FALSE
chr16	69613207	G	A	chr16_69613207_G_A	-0.00727005	0.688225	0.0129924	0.683295	0.00848668	0.717226	-6.74143e-05	0.705546	0.000112386	0.700336	0.433411	0.433614	-0.00315531	0.585276	0.00563255	0.581594	0.00368034	0.562403	-2.91958e-05	0.622431	4.86274e-05	0.617952	-0.00190863	0.591198	0.00329962	0.586379	FALSE
chr16	69613763	A	G	chr16_69613763_A_G	0.00796883	0.720958	0.0109209	0.727895	0.0124533	0.484269	0.000134922	0.651802	0.000153874	0.660357	0.445636	0.422276	0.00352771	0.607612	0.00499171	0.613182	0.00536481	0.443598	5.9718e-05	0.578984	6.91165e-05	0.58529	0.00206901	0.621452	0.00281849	0.628855	FALSE
chr16	69709857	A	G	chr16_69709857_A_G	-0.00258695	0.81021	0.00662864	0.808036	0.00522782	0.941452	-1.20244e-05	0.877898	3.28025e-05	0.875415	0.389044	0.479182	-0.00100771	0.733367	0.00270372	0.731925	0.00202042	0.726027	-4.60717e-06	0.80961	1.33583e-05	0.807899	-0.000789177	0.745109	0.00176414	0.742898	FALSE
chr16	69726719	G	C	chr16_69726719_G_C	-0.0687379	0.2621	0.0687379	0.256683	0.0199956	0.247139	-0.00165269	0.253966	0.00165269	0.248599	0.879651	0.0646763	-0.0605089	0.148771	0.0605089	0.146183	0.0176322	0.108773	-0.00145774	0.16853	0.00145774	0.165797	-0.00429681	0.544441	0.00429681	0.533618	FALSE
chr16	69755293	C	T	chr16_69755293_C_T	-0.0287772	0.428102	0.0322402	0.420893	0.0321691	0.103434	-0.000877172	0.268223	0.000999478	0.265409	0.872944	0.0722795	-0.0252099	0.243805	0.0281833	0.241097	0.0280892	0.0444171	-0.000769136	0.173914	0.000874151	0.172482	-0.00197374	0.692086	0.00222145	0.684525	FALSE
chr16	69763289	T	A	chr16_69763289_T_A	0.271656	0.0285206	0.271656	0.0295477	0.0604822	0.025041	0.0183733	0.0237882	0.0183733	0.0245258	0.584301	0.302258	0.159973	0.030833	0.159973	0.031553	0.0357484	0.0277074	0.0109283	0.0233086	0.0109283	0.0235745	0.0617749	0.0218911	0.0617749	0.022828	TRUE
chr16	69771063	A	G	chr16_69771063_A_G	0.0156258	0.621948	0.0184519	0.626188	0.0110836	0.553255	0.000250334	0.612046	0.000276956	0.616605	0.0952697	0.877961	0.00107844	0.819635	0.00140667	0.821852	0.00103027	0.858371	1.73823e-05	0.783624	2.05485e-05	0.786494	0.00319482	0.580845	0.00379504	0.584583	FALSE
chr16	69771073	G	T	chr16_69771073_G_T	0.338372	0.015429	0.338372	0.0159364	0.0812947	0.0104789	0.0277756	0.0114147	0.0277756	0.0119804	0.171261	0.767404	0.0590716	0.112488	0.0590716	0.114625	0.0140322	0.156668	0.00488139	0.0433309	0.00488139	0.0439706	0.0793909	0.0111159	0.0793909	0.0114547	TRUE
chr16	69795972	G	A	chr16_69795972_G_A	-0.00683605	0.776823	0.00861298	0.770236	0.0046573	0.963337	-3.64813e-05	0.861597	4.21628e-05	0.855043	0.303797	0.577832	-0.00225485	0.725027	0.00268787	0.718664	0.00143813	0.797884	-1.19062e-05	0.810149	1.32907e-05	0.802744	-0.00176414	0.696323	0.00217063	0.688224	FALSE
chr16	69796033	C	G	chr16_69796033_C_G	0.0317151	0.392429	0.0339913	0.400567	0.0161667	0.340351	0.000544667	0.361133	0.000571928	0.367819	0.35438	0.516127	0.0118019	0.402812	0.0124641	0.409581	0.0058048	0.413186	0.000202552	0.369442	0.000210482	0.375295	0.00793782	0.312634	0.00850946	0.319485	FALSE
chr16	69796037	G	C	chr16_69796037_G_C	-0.00354665	0.855387	0.00505705	0.853606	0.00507507	0.935956	-1.99616e-05	0.899482	2.78835e-05	0.897803	0.348367	0.523619	-0.00127282	0.773014	0.0018289	0.77117	0.00179207	0.753303	-7.11103e-06	0.831711	1.00404e-05	0.829092	-0.000866983	0.794386	0.00128936	0.791817	FALSE
chr16	69796068	C	T	chr16_69796068_C_T	-0.00499241	0.74601	0.0103865	0.745827	0.00688021	0.832844	-3.48517e-05	0.794373	7.19733e-05	0.794673	0.366053	0.503083	-0.00148582	0.682302	0.0035246	0.684158	0.00251449	0.671024	-1.03442e-05	0.732847	2.43668e-05	0.733476	-0.0015593	0.651721	0.00277879	0.651954	FALSE
chr16	69796206	T	C	chr16_69796206_T_C	0.0244068	0.486554	0.0244068	0.497634	0.00906707	0.677673	0.000229698	0.539154	0.000229698	0.551695	0.498299	0.375043	0.0123133	0.397903	0.0123133	0.406633	0.00453461	0.494725	0.000116277	0.458946	0.000116277	0.469721	0.00601966	0.404992	0.00601966	0.415092	FALSE
chr16	69796214	G	A	chr16_69796214_G_A	-0.000353971	0.830878	0.00583632	0.83134	0.00322364	0.998435	1.15136e-06	0.928394	1.72923e-05	0.929724	0.500983	0.372847	-0.000101649	0.700523	0.00293474	0.700951	0.00161908	0.776788	7.83048e-07	0.835083	8.72212e-06	0.836555	-0.00011274	0.764141	0.00147832	0.765088	FALSE
chr16	69796425	A	G	chr16_69796425_A_G	0.0569415	0.26039	0.0569415	0.267129	0.0157569	0.371119	0.00108293	0.279923	0.00108293	0.286668	0.664379	0.249397	0.03772	0.185802	0.03772	0.189627	0.0104604	0.239621	0.00071846	0.218009	0.00071846	0.222517	0.0107515	0.254501	0.0107515	0.261812	FALSE
chr16	69796512	G	A	chr16_69796512_G_A	-0.124962	0.108439	0.124962	0.105605	0.024449	0.187269	-0.00348981	0.126723	0.00348981	0.123936	0.689558	0.231256	-0.0854875	0.0779836	0.0854875	0.0763816	0.016882	0.122938	-0.00239747	0.0967282	0.00239747	0.0950613	-0.0224574	0.118563	0.0224574	0.114617	FALSE
chr16	69796753	A	G	chr16_69796753_A_G	0.120126	0.0986049	0.120126	0.101414	0.0229742	0.191672	0.00277174	0.121075	0.00277174	0.123126	0.79129	0.151279	0.0949949	0.0592318	0.0949949	0.0603037	0.0181523	0.101318	0.0021886	0.0839952	0.0021886	0.0845708	0.0139289	0.185015	0.0139289	0.191249	FALSE
chr16	69797092	C	A	chr16_69797092_C_A	-0.015272	0.339853	0.0445636	0.339116	0.0118854	0.511218	-0.000350914	0.387945	0.000628035	0.386758	0.641574	0.26425	-0.0101615	0.255394	0.0283625	0.255298	0.00759716	0.32813	-0.000229897	0.31014	0.000402139	0.309495	-0.00247868	0.319533	0.0088842	0.318954	FALSE
chr16	69939752	C	G	chr16_69939752_C_G	0.00242792	0.889127	0.00369886	0.896603	0.00658423	0.851467	1.66592e-05	0.900685	2.5175e-05	0.908548	0.351587	0.522719	0.000898803	0.804696	0.00129235	0.812271	0.00233044	0.694382	6.21462e-06	0.830567	8.85154e-06	0.838836	0.000574813	0.835478	0.000917795	0.843455	FALSE
chr16	69941182	G	A	chr16_69941182_G_A	-0.0369475	0.381783	0.0422356	0.376542	0.0209132	0.251203	-0.00121874	0.317254	0.00128595	0.313368	0.512808	0.364519	-0.0176676	0.331692	0.0206691	0.3282	0.0103282	0.24161	-0.000587064	0.286693	0.000625215	0.283517	-0.00899376	0.309111	0.0102387	0.304116	FALSE
chr16	69941457	G	A	chr16_69941457_G_A	0.0509072	0.286711	0.0551472	0.290953	0.0125604	0.482655	0.000724603	0.349831	0.000783861	0.354777	0.576164	0.314954	0.02973	0.234951	0.0324547	0.236718	0.00742629	0.338532	0.000435385	0.29107	0.000473466	0.294747	0.0113661	0.248498	0.0121918	0.253363	FALSE
chr16	69941728	A	T	chr16_69941728_A_T	-0.0335405	0.387004	0.0440577	0.383095	0.00866612	0.704021	-0.000383269	0.493629	0.000446452	0.488425	0.558621	0.327295	-0.0195557	0.307262	0.0259303	0.304505	0.00485261	0.475982	-0.000224542	0.408557	0.000262838	0.403759	-0.00717564	0.338667	0.00948759	0.334983	FALSE
chr16	69951352	G	A	chr16_69951352_G_A	-0.0221762	0.538237	0.0221762	0.526519	0.0129835	0.456996	-0.000289512	0.506661	0.000289512	0.493808	0.223821	0.688801	-0.00516179	0.605758	0.00516179	0.594462	0.00288727	0.634985	-6.71479e-05	0.571411	6.71479e-05	0.55928	-0.00561634	0.440406	0.00561634	0.429073	FALSE
chr16	69954389	C	T	chr16_69954389_C_T	-0.00628108	0.742943	0.00980298	0.735497	0.0103823	0.593557	-6.86668e-05	0.707759	0.000107144	0.699171	0.139718	0.812857	-0.000911322	0.805924	0.00141609	0.800498	0.00146159	0.795871	-1.00978e-05	0.780452	1.56124e-05	0.774637	-0.00163234	0.653707	0.00253426	0.646796	FALSE
chr16	69954764	C	G	chr16_69954764_C_G	0.0026136	0.668359	0.0129187	0.669997	0.00959286	0.640543	4.21364e-05	0.658056	0.00012754	0.660501	0.0589422	0.92401	0.00027142	0.861767	0.000774263	0.863353	0.000593621	0.916166	3.68327e-06	0.843802	7.94066e-06	0.845718	0.000716134	0.652749	0.0024374	0.654248	FALSE
chr16	69963501	G	A	chr16_69963501_G_A	-0.0807802	0.18151	0.0807802	0.1764	0.0181898	0.282615	-0.00154244	0.203264	0.00154244	0.19925	0.130743	0.826879	-0.0106032	0.447796	0.0106032	0.43863	0.00239436	0.688412	-0.000202049	0.385028	0.000202049	0.375928	-0.0187418	0.143651	0.0187418	0.139162	FALSE
chr16	69963529	T	A	chr16_69963529_T_A	0.010718	0.659211	0.0143011	0.66517	0.00755469	0.78202	7.56917e-05	0.723119	0.000104647	0.728319	0.128615	0.829901	0.00122838	0.782931	0.00178844	0.785837	0.000990771	0.86383	8.54327e-06	0.80711	1.30743e-05	0.810954	0.00244216	0.594397	0.00328691	0.600335	FALSE
chr16	69965085	A	C	chr16_69965085_A_C	0.0156842	0.61362	0.0156842	0.626378	0.0124223	0.48394	0.000190729	0.591263	0.000190729	0.604009	0.690222	0.231092	0.0107885	0.454049	0.0107885	0.463179	0.00855796	0.285574	0.000130733	0.468485	0.000130733	0.478801	0.00280579	0.616669	0.00280579	0.628584	FALSE
chr16	69965200	A	G	chr16_69965200_A_G	-0.0136694	0.641166	0.0160043	0.636785	0.0474218	0.0451981	-0.000712373	0.36464	0.00081824	0.362116	0.71306	0.213648	-0.00958575	0.471638	0.0112518	0.468746	0.0337979	0.0300314	-0.000500111	0.272698	0.00057566	0.271892	-0.00230719	0.653381	0.00272322	0.648787	FALSE
chr16	70018442	G	C	chr16_70018442_G_C	0.470229	0.00686338	0.470229	0.00715002	0.0407582	0.0640709	0.0194316	0.0181171	0.0194316	0.0187741	0.678387	0.230588	0.325082	0.00630227	0.325082	0.00668208	0.0277322	0.0467999	0.0134325	0.0150169	0.0134325	0.0153393	0.0911047	0.00804332	0.0911047	0.00838354	TRUE
chr16	70018481	G	A	chr16_70018481_G_A	-0.167847	0.0689386	0.167847	0.0673862	0.0280671	0.140714	-0.00533196	0.0877039	0.00533196	0.0858148	0.589312	0.299031	-0.101128	0.0634512	0.101128	0.0621785	0.0167225	0.120452	-0.00319449	0.0760455	0.00319449	0.0749549	-0.0376312	0.0577055	0.0376312	0.0558438	FALSE
chr16	70026506	C	A	chr16_70026506_C_A	-0.137217	0.117739	0.137217	0.114399	0.0195842	0.256941	-0.00286052	0.168518	0.00286052	0.164939	0.760184	0.168696	-0.106445	0.0752337	0.106445	0.0741512	0.0150885	0.140703	-0.0022338	0.118989	0.0022338	0.117	-0.0178827	0.181809	0.0178827	0.175889	FALSE
chr16	70026536	T	C	chr16_70026536_T_C	0.160764	0.0905311	0.165383	0.0929298	0.0260744	0.158413	0.00500202	0.115662	0.00510534	0.116678	0.776522	0.155226	0.124449	0.0576179	0.128025	0.0584622	0.0204355	0.0857145	0.00394335	0.0809989	0.00402333	0.0812976	0.0215507	0.151663	0.0220906	0.154989	FALSE
chr16	70065632	A	G	chr16_70065632_A_G	0.0590259	0.243625	0.0590259	0.249768	0.0205654	0.230546	0.00119072	0.229118	0.00119072	0.234651	0.951744	0.00781976	0.0559544	0.121675	0.0559544	0.124373	0.0195957	0.0887748	0.0011299	0.141688	0.0011299	0.144414	0.00212141	0.679525	0.00212141	0.691239	FALSE
chr16	70065690	T	C	chr16_70065690_T_C	-0.00256303	0.498894	0.025363	0.496035	0.0100638	0.609896	-2.88938e-05	0.530266	0.000284403	0.527534	0.955801	0.00622618	-0.00243879	0.282027	0.0241966	0.279775	0.00963144	0.253353	-2.7905e-05	0.355029	0.000271674	0.353124	-0.000160376	0.853663	0.000859044	0.852618	FALSE
chr16	70066006	C	A	chr16_70066006_C_A	-0.0687103	0.234841	0.0687103	0.228025	0.0235992	0.184802	-0.00152429	0.210646	0.00152429	0.205645	0.967253	0.00296375	-0.0668781	0.112679	0.0668781	0.110645	0.0227732	0.0683712	-0.00148103	0.126571	0.00148103	0.124348	-0.00179113	0.741097	0.00179113	0.728514	FALSE
chr16	70066316	C	T	chr16_70066316_C_T	-0.0435928	0.292359	0.0512305	0.286937	0.0114991	0.528834	-0.000557367	0.36057	0.000619573	0.354335	0.939297	0.0145391	-0.0412756	0.146607	0.0483596	0.145198	0.0108082	0.218951	-0.000527485	0.226314	0.000585182	0.223951	-0.00165298	0.709805	0.00199279	0.702086	FALSE
chr16	70066326	G	A	chr16_70066326_G_A	0.0584978	0.238094	0.0640919	0.242383	0.0129917	0.463111	0.000835565	0.301806	0.000908259	0.306965	0.939903	0.0143492	0.0546719	0.121597	0.0599887	0.12261	0.0121941	0.189457	0.00077946	0.192242	0.000848551	0.193852	0.0021357	0.65795	0.00240564	0.665834	FALSE
chr16	70066526	A	G	chr16_70066526_A_G	0.00507745	0.727807	0.0103973	0.730825	0.0160535	0.341544	4.6591e-05	0.647904	0.000147228	0.651007	0.891622	0.0537449	0.00460151	0.501869	0.00930926	0.503488	0.0143049	0.148763	4.2764e-05	0.476369	0.000131821	0.477796	0.00026994	0.898205	0.00056211	0.90025	FALSE
chr16	70113989	T	C	chr16_70113989_T_C	-0.0109803	0.564975	0.019705	0.561079	0.00676102	0.842564	-7.20997e-05	0.668046	0.00013701	0.663778	0.960676	0.00449313	-0.0106828	0.333185	0.0190076	0.331361	0.00649572	0.37522	-7.02212e-05	0.468595	0.000132158	0.465227	-0.000360449	0.88734	0.000646268	0.886257	FALSE
chr16	70114139	G	C	chr16_70114139_G_C	4.03314e-05	0.183677	0.0759366	0.184484	0.0280363	0.134353	7.26008e-05	0.152596	0.00206681	0.153011	0.98149	0.000857362	-0.000201605	0.0851335	0.0746585	0.0849895	0.0275057	0.0463466	6.43409e-05	0.0898027	0.00203139	0.0900048	7.93941e-05	0.740235	0.00163552	0.74306	FALSE
chr16	70114199	A	G	chr16_70114199_A_G	-0.0669132	0.298362	0.0669132	0.291608	0.011301	0.542414	-0.000802917	0.396749	0.000802917	0.387364	0.984483	0.000574081	-0.0660365	0.158651	0.0660365	0.154194	0.0111312	0.209606	-0.000792498	0.254447	0.000792498	0.248815	-0.00125919	0.81807	0.00125919	0.806014	FALSE
chr16	70114432	A	G	chr16_70114432_A_G	-0.0125171	0.69947	0.0125171	0.686853	0.00914859	0.667647	-0.000132119	0.698091	0.000132119	0.684742	0.971652	0.00219673	-0.0121543	0.433315	0.0121543	0.42443	0.0088801	0.27821	-0.000128084	0.490862	0.000128084	0.480426	-0.000347746	0.946285	0.000347746	0.934542	FALSE
chr16	70114605	G	A	chr16_70114605_G_A	-0.0760056	0.18707	0.0760056	0.18219	0.0183424	0.281145	-0.00139579	0.206359	0.00139579	0.20236	0.942687	0.0124764	-0.0716349	0.0888724	0.0716349	0.0873163	0.0172966	0.110625	-0.00131581	0.125466	0.00131581	0.123656	-0.00274227	0.635454	0.00274227	0.624019	FALSE
chr16	70114667	C	T	chr16_70114667_C_T	0.0184773	0.576829	0.0184773	0.588255	0.00862409	0.706881	0.000162017	0.623895	0.000162017	0.636356	0.927886	0.0219926	0.0172064	0.342993	0.0172064	0.349936	0.00800026	0.306764	0.000150793	0.428893	0.000150793	0.438769	0.000733601	0.860225	0.000733601	0.871842	FALSE
chr16	70157215	A	G	chr16_70157215_A_G	0.0400023	0.356502	0.0400023	0.366138	0.0133544	0.440603	0.000555226	0.36749	0.000555226	0.377505	0.220422	0.69455	0.00761226	0.496243	0.00761226	0.506002	0.00289771	0.634153	0.000103613	0.467088	0.000103613	0.477649	0.00978929	0.277175	0.00978929	0.285459	FALSE
chr16	70157553	C	A	chr16_70157553_C_A	-0.000663125	0.766334	0.0092627	0.763711	0.0115746	0.528529	1.10541e-05	0.709251	0.000118088	0.707271	0.0738778	0.907078	-0.000289371	0.893761	0.000629735	0.89128	0.000788214	0.891138	-2.7957e-06	0.868368	7.11893e-06	0.865374	-0.000401734	0.748778	0.00166886	0.746178	FALSE
chr16	70165484	A	G	chr16_70165484_A_G	-0.0240983	0.465521	0.0282039	0.457326	0.0111102	0.551564	-0.000316881	0.49295	0.000346586	0.484656	0.614786	0.283366	-0.0151704	0.344044	0.0174903	0.338824	0.00696976	0.357435	-0.00020185	0.390435	0.000218635	0.385002	-0.00489067	0.437018	0.00584658	0.429181	FALSE
chr16	70187963	C	G	chr16_70187963_C_G	0.00560063	0.768119	0.00855323	0.770553	0.0175578	0.326046	0.000149179	0.639243	0.000187785	0.643777	0.722132	0.206554	0.00418903	0.566929	0.00621407	0.56863	0.0127238	0.188918	0.000110418	0.498724	0.000136886	0.50153	0.000797116	0.781114	0.00135605	0.783785	FALSE
chr16	70187993	G	A	chr16_70187993_G_A	-0.000237855	0.845973	0.00566662	0.847561	0.00565095	0.916691	-6.48363e-06	0.881139	3.40339e-05	0.882799	0.729335	0.200905	-0.000138397	0.66987	0.00411092	0.67091	0.00412029	0.527715	-4.55769e-06	0.74438	2.47185e-05	0.745709	-5.24001e-05	0.843721	0.000922559	0.844953	FALSE
chr16	70187994	C	T	chr16_70187994_C_T	0.0128314	0.669553	0.0128314	0.681642	0.0056189	0.922922	7.41295e-05	0.758358	7.41295e-05	0.771902	0.730946	0.199695	0.00933114	0.48881	0.00933114	0.498569	0.00411272	0.525908	5.40367e-05	0.612209	5.40367e-05	0.624365	0.00197215	0.697735	0.00197215	0.70987	FALSE
chr16	70188004	G	C	chr16_70188004_G_C	-0.0164555	0.623129	0.0170344	0.615597	0.0108542	0.566876	-0.000176149	0.640711	0.000184025	0.631741	0.731672	0.199257	-0.0120186	0.448836	0.0124496	0.443231	0.00796243	0.308951	-0.00012887	0.493273	0.000134734	0.486616	-0.0026343	0.65599	0.00272004	0.648522	FALSE
chr16	70188277	G	A	chr16_70188277_G_A	0.203188	0.0455122	0.203188	0.0469699	0.0336964	0.097	0.00712457	0.0577871	0.00712457	0.0587645	0.795694	0.143492	0.163731	0.0276583	0.163731	0.028191	0.0268391	0.0503122	0.00574981	0.039302	0.00574981	0.039845	0.022767	0.102784	0.022767	0.106727	TRUE
chr16	70189146	G	T	chr16_70189146_G_T	-0.0373166	0.388999	0.0383886	0.381036	0.0224326	0.199918	-0.000831163	0.314041	0.000854467	0.308206	0.340313	0.535676	-0.0124959	0.423686	0.0128693	0.416753	0.00767231	0.320989	-0.00028022	0.342633	0.000288337	0.337207	-0.00920177	0.303541	0.00959557	0.296601	FALSE
chr16	70189536	A	G	chr16_70189536_A_G	-0.0373135	0.379448	0.0373135	0.369628	0.0174278	0.305115	-0.000654095	0.336658	0.000654095	0.327827	0.159919	0.784944	-0.00589678	0.573506	0.00589678	0.563222	0.00273726	0.649389	-0.000101553	0.494143	0.000101553	0.482725	-0.00911761	0.301166	0.00911761	0.292682	FALSE
chr16	70197518	G	T	chr16_70197518_G_T	-0.0588736	0.154857	0.0932401	0.152018	0.0264091	0.16075	-0.00200131	0.146552	0.00256219	0.144558	0.313581	0.566933	-0.0235976	0.230885	0.0310391	0.227987	0.00852766	0.292973	-0.0007442	0.188515	0.000865648	0.186045	-0.0159074	0.107906	0.0238087	0.105451	FALSE
