## Supplementary Tables for "Integrating multi-omic QTLs and predictive models reveals regulatory architectures at immune related GWAS loci in CD4+ T cells" (part 14 of 52)

### Sheet: Supplementary Table 1 (continued)
Supplementary Table 1. ChromBPNet Variant Prediction Scores
chr16	70251199	T	G	chr16_70251199_T_G	-0.0527261	0.28698	0.0527261	0.279725	0.0470701	0.0458706	-0.00250706	0.14358	0.00250706	0.140685	0.842384	0.100802	-0.0444833	0.16195	0.0444833	0.158695	0.039649	0.0206316	-0.00211355	0.0937638	0.00211355	0.0925926	-0.00430157	0.519778	0.00430157	0.508134	FALSE
chr16	70251324	G	T	chr16_70251324_G_T	0.0242961	0.487431	0.0242961	0.499117	0.0214521	0.213823	0.000520052	0.360301	0.000520052	0.370463	0.898017	0.0461651	0.0218408	0.276258	0.0218408	0.282709	0.0192205	0.0907331	0.00046652	0.235169	0.00046652	0.240489	0.00133064	0.772877	0.00133064	0.784406	FALSE
chr16	70251998	A	G	chr16_70251998_A_G	0.0172609	0.319855	0.0478932	0.318866	0.0194951	0.259855	0.000327022	0.286161	0.00096652	0.284985	0.970793	0.00190193	0.0165893	0.16182	0.046396	0.161107	0.0188877	0.0972334	0.000309762	0.177543	0.000932956	0.176798	0.000357273	0.817437	0.00111628	0.816431	FALSE
chr16	70252245	T	C	chr16_70252245_T_C	-0.00604609	0.641667	0.0161317	0.639224	0.00868468	0.696029	-0.000108119	0.66823	0.000165283	0.665596	0.943344	0.0112341	-0.00543483	0.415152	0.0151135	0.413534	0.00814549	0.307439	-9.91792e-05	0.48929	0.000154084	0.487831	-0.000268352	0.897607	0.000582752	0.89736	FALSE
chr16	70283567	T	C	chr16_70283567_T_C	0.00151554	0.811441	0.00654628	0.812871	0.00584805	0.900239	9.2209e-06	0.848963	3.99129e-05	0.8512	0.429466	0.438624	0.000781242	0.704112	0.00274011	0.70503	0.00248969	0.673639	4.64997e-06	0.763011	1.65892e-05	0.76456	0.000368388	0.736429	0.00168951	0.738364	FALSE
chr16	70283901	A	C	chr16_70283901_A_C	0.0943822	0.175933	0.0943822	0.179891	0.0198806	0.246053	0.00219457	0.191886	0.00219457	0.196272	0.602631	0.29265	0.0586919	0.139595	0.0586919	0.142576	0.0120979	0.19023	0.00137143	0.158004	0.00137143	0.161529	0.0197294	0.152552	0.0197294	0.15718	FALSE
chr16	70289223	C	T	chr16_70289223_C_T	-0.00458035	0.712788	0.0113	0.709997	0.00599248	0.892784	-2.66437e-05	0.788826	6.49916e-05	0.785305	0.838381	0.107773	-0.00384889	0.465887	0.00946156	0.464167	0.0050311	0.460916	-2.23044e-05	0.588718	5.44574e-05	0.586555	-0.000470013	0.837119	0.000984486	0.833601	FALSE
chr16	70289377	C	A	chr16_70289377_C_A	-0.00155792	0.63409	0.0161974	0.637661	0.0112872	0.544593	-9.72214e-05	0.616279	0.000221207	0.621375	0.874125	0.0706957	-0.00138495	0.400423	0.0141228	0.405428	0.00989411	0.249582	-8.49977e-05	0.434335	0.000193122	0.44064	-8.73335e-05	0.819976	0.00108135	0.825184	FALSE
chr16	70289391	G	A	chr16_70289391_G_A	0.00952553	0.620731	0.0154889	0.627623	0.0112848	0.542447	0.000106857	0.587932	0.000188439	0.595597	0.876728	0.067834	0.00842855	0.378061	0.0136479	0.382924	0.00991482	0.243852	9.51037e-05	0.406091	0.000166506	0.41187	0.000544643	0.841139	0.00088445	0.84771	FALSE
chr16	70299102	A	G	chr16_70299102_A_G	0.0470617	0.291431	0.0470617	0.29998	0.0124898	0.481672	0.000554522	0.343957	0.000554522	0.353513	0.66506	0.249008	0.0309253	0.207212	0.0309253	0.211391	0.00831346	0.297759	0.000363373	0.263875	0.000363373	0.269675	0.00931134	0.28344	0.00931134	0.292732	FALSE
chr16	70299397	G	T	chr16_70299397_G_T	0.0150454	0.564636	0.0195251	0.573684	0.0148709	0.38237	0.00021189	0.509656	0.000284451	0.517177	0.71451	0.211125	0.0106163	0.391587	0.0137318	0.396987	0.0105126	0.226077	0.000146361	0.381272	0.000196825	0.386336	0.00226749	0.587327	0.00320434	0.595902	FALSE
chr16	70299698	T	C	chr16_70299698_T_C	0.00278209	0.843431	0.00551821	0.846846	0.00693581	0.810322	1.09181e-05	0.881278	3.29249e-05	0.884026	0.605462	0.292304	0.00182855	0.682775	0.00332262	0.684975	0.00425677	0.520453	7.48296e-06	0.744022	1.98931e-05	0.746829	0.000525589	0.810056	0.00114486	0.813126	FALSE
chr16	70300146	A	G	chr16_70300146_A_G	0.0119506	0.710626	0.0127969	0.714435	0.00786369	0.760101	0.000114504	0.745677	0.000120706	0.750653	0.259398	0.637869	0.00355824	0.71906	0.00376863	0.721496	0.00204011	0.726854	3.42496e-05	0.744875	3.57956e-05	0.748007	0.00290741	0.647812	0.00309478	0.651728	FALSE
chr16	70331279	C	T	chr16_70331279_C_T	-0.000881203	0.842683	0.00584413	0.840346	0.00322258	0.997611	-8.45543e-07	0.931998	1.98393e-05	0.930475	0.376491	0.492901	-0.000310798	0.755084	0.00223791	0.75343	0.00122027	0.828056	-2.51773e-07	0.86534	7.62658e-06	0.864688	-0.000263588	0.785846	0.00139734	0.782986	FALSE
chr16	70395200	A	T	chr16_70395200_A_T	0.166103	0.0673368	0.166103	0.0690229	0.0537401	0.0342078	0.0101136	0.0463285	0.0101136	0.0470522	0.407771	0.459725	0.0681641	0.100397	0.0681641	0.102022	0.0220397	0.0742484	0.00414912	0.0588437	0.00414912	0.0595407	0.0426013	0.0429639	0.0426013	0.044519	FALSE
chr16	70404664	T	C	chr16_70404664_T_C	-0.0165856	0.637341	0.0165856	0.625797	0.00685589	0.829589	-0.000128449	0.707176	0.000128449	0.693968	0.761394	0.175005	-0.0129046	0.436939	0.0129046	0.429065	0.00523259	0.451515	-0.000100159	0.542716	0.000100159	0.532104	-0.00198962	0.720596	0.00198962	0.708828	FALSE
chr16	70410039	T	C	chr16_70410039_T_C	0.0179191	0.569159	0.0179191	0.582437	0.010264	0.598042	0.000193833	0.569195	0.000193833	0.582858	0.0961081	0.875213	0.00173065	0.762161	0.00173065	0.772852	0.000998107	0.858824	1.89332e-05	0.737922	1.89332e-05	0.749574	0.00406656	0.507984	0.00406656	0.520326	FALSE
chr16	70418369	T	C	chr16_70418369_T_C	0.0615168	0.230383	0.0615168	0.237149	0.0137735	0.433365	0.000946737	0.283623	0.000946737	0.291441	0.404843	0.463621	0.0248721	0.253817	0.0248721	0.259026	0.00526961	0.449114	0.000365765	0.289626	0.000365765	0.296444	0.0158375	0.164427	0.0158375	0.169641	FALSE
chr16	70418871	G	C	chr16_70418871_G_C	-0.653	0.00316612	0.653	0.0029039	0.0895835	0.00800538	-0.0604096	0.00431984	0.0604096	0.00405355	0.414682	0.454794	-0.277282	0.0102419	0.277282	0.00981273	0.0378423	0.0247429	-0.0261309	0.00728791	0.0261309	0.00709264	-0.165687	0.00203209	0.165687	0.0017176	TRUE
chr16	70418989	G	A	chr16_70418989_G_A	-0.00732356	0.502968	0.0242417	0.500215	0.0113549	0.540928	-4.13446e-05	0.523322	0.000250035	0.521215	0.423821	0.445836	-0.0033973	0.457016	0.0097413	0.455023	0.0050026	0.470441	-2.03453e-05	0.479685	0.000102245	0.477726	-0.00232625	0.408752	0.00622291	0.406437	FALSE
chr16	70419214	G	A	chr16_70419214_G_A	0.00373302	0.848362	0.00487298	0.856487	0.00537812	0.926883	1.62166e-05	0.902523	2.22693e-05	0.910837	0.37925	0.491211	0.00165329	0.756926	0.0020107	0.764028	0.00197025	0.733544	7.17326e-06	0.827637	9.07094e-06	0.835084	0.00105435	0.782059	0.00128936	0.789719	FALSE
chr16	70419423	C	A	chr16_70419423_C_A	-0.113871	0.117035	0.113871	0.113963	0.0222137	0.204939	-0.002663	0.137677	0.002663	0.135419	0.26429	0.632112	-0.0313394	0.224237	0.0313394	0.219784	0.0059794	0.406433	-0.000745166	0.200229	0.000745166	0.196291	-0.0289233	0.0799889	0.0289233	0.0770269	FALSE
chr16	70430915	C	T	chr16_70430915_C_T	0.264957	0.0255984	0.264957	0.0263415	0.0501395	0.0388609	0.013287	0.0275977	0.013287	0.0282783	0.590347	0.300914	0.155424	0.0275496	0.155424	0.0280304	0.0294535	0.0399478	0.00775754	0.0260222	0.00775754	0.0264095	0.0607158	0.0197011	0.0607158	0.0204577	TRUE
chr16	70438461	G	A	chr16_70438461_G_A	0.00270279	0.80774	0.00675885	0.809811	0.00544922	0.934059	1.53705e-05	0.860701	3.94857e-05	0.86298	0.678103	0.239894	0.00159563	0.6297	0.00444791	0.631442	0.00367995	0.561459	8.91578e-06	0.72174	2.58748e-05	0.723389	0.000651031	0.785777	0.00134335	0.788033	FALSE
chr16	70438810	C	T	chr16_70438810_C_T	0.002179	0.5474	0.0204044	0.548726	0.00790078	0.749042	1.15161e-05	0.609372	0.000175991	0.611058	0.879439	0.0656668	0.0020251	0.324365	0.0178738	0.325463	0.0069374	0.353399	1.10242e-05	0.425269	0.000154022	0.426967	0.000100037	0.785256	0.00131	0.787321	FALSE
chr16	70439395	A	G	chr16_70439395_A_G	-0.050858	0.336056	0.0573691	0.331752	0.0162851	0.374156	-0.0016833	0.346498	0.00174095	0.341093	0.938751	0.0144518	-0.0478145	0.180727	0.0539315	0.177799	0.0153042	0.151109	-0.00158404	0.221011	0.00163821	0.218409	-0.0018213	0.724727	0.00207219	0.715951	FALSE
chr16	70454348	C	G	chr16_70454348_C_G	-0.0121129	0.528381	0.0235343	0.524363	0.0111347	0.551942	-0.000125888	0.538455	0.000271627	0.534597	0.906596	0.0398344	-0.0109307	0.312572	0.0212281	0.310904	0.0100872	0.236984	-0.000113655	0.365944	0.000244968	0.363568	-0.000590692	0.813643	0.00118138	0.808804	FALSE
chr16	70454829	T	C	chr16_70454829_T_C	0.000738497	0.805139	0.00707937	0.805869	0.00733676	0.78652	2.29499e-06	0.809229	6.05227e-05	0.810117	0.887254	0.0580775	0.00070307	0.577449	0.00626208	0.578117	0.00649492	0.378674	2.48466e-06	0.631535	5.35169e-05	0.631595	4.76364e-05	0.922721	0.000409673	0.92395	FALSE
chr16	70470982	T	C	chr16_70470982_T_C	-0.023485	0.527156	0.023485	0.514871	0.0107967	0.569314	-0.000250893	0.564434	0.000250893	0.551701	0.21384	0.696195	-0.00444999	0.646714	0.00444999	0.635789	0.00243245	0.684817	-4.80329e-05	0.646318	4.80329e-05	0.634162	-0.00586563	0.440598	0.00586563	0.429682	FALSE
chr16	70478288	C	T	chr16_70478288_C_T	-0.00212228	0.778278	0.00820264	0.776114	0.00814059	0.739115	-1.79572e-05	0.795801	6.16508e-05	0.794309	0.277968	0.613762	-0.000453004	0.734815	0.00238464	0.732007	0.0022377	0.702191	-4.02382e-06	0.760509	1.77167e-05	0.757798	-0.000412849	0.700542	0.00207695	0.698486	FALSE
chr16	70508818	C	T	chr16_70508818_C_T	-0.0257691	0.498925	0.0257691	0.48755	0.0134695	0.437966	-0.000380664	0.469875	0.000380664	0.458311	0.598371	0.296457	-0.0152843	0.372307	0.0152843	0.36441	0.00809189	0.305126	-0.000226712	0.378058	0.000226712	0.369478	-0.00544484	0.45435	0.00544484	0.443028	FALSE
chr16	70508913	T	C	chr16_70508913_T_C	0.0735487	0.184451	0.0735487	0.189553	0.016864	0.315662	0.00123701	0.210905	0.00123701	0.216503	0.645371	0.262158	0.0471946	0.138004	0.0471946	0.140733	0.010876	0.215299	0.000793575	0.168708	0.000793575	0.172084	0.0148197	0.173196	0.0148197	0.178501	FALSE
chr16	70509208	T	C	chr16_70509208_T_C	0.0362724	0.324114	0.0492274	0.325933	0.0143629	0.40263	0.000590053	0.356166	0.000767021	0.358096	0.597872	0.296903	0.0216755	0.255409	0.0293967	0.255767	0.00853646	0.288964	0.000352732	0.291135	0.000457991	0.291559	0.00823634	0.283372	0.0109135	0.285563	FALSE
chr16	70523212	G	T	chr16_70523212_G_T	-0.00501523	0.780396	0.00856486	0.776151	0.0113944	0.534596	-5.33568e-05	0.729421	9.99328e-05	0.723639	0.903233	0.0417548	-0.00456384	0.533878	0.00774012	0.530218	0.0102897	0.237745	-4.84855e-05	0.53611	9.01471e-05	0.531774	-0.000247709	0.922524	0.000428728	0.919644	FALSE
chr16	70523355	A	G	chr16_70523355_A_G	-0.0043347	0.698046	0.011711	0.695868	0.00466912	0.951593	-2.32017e-05	0.808716	5.81025e-05	0.806015	0.911128	0.0351513	-0.00391716	0.437715	0.0106371	0.435256	0.00424003	0.51857	-2.09441e-05	0.601702	5.26508e-05	0.599123	-0.00021754	0.901939	0.000544643	0.900759	FALSE
chr16	70524136	A	G	chr16_70524136_A_G	0.00375259	0.788132	0.00733273	0.795021	0.00749928	0.782387	3.09035e-05	0.806246	6.17043e-05	0.813297	0.841537	0.102791	0.0030868	0.580813	0.00610322	0.586487	0.00630716	0.385123	2.54389e-05	0.638132	5.139e-05	0.644488	0.000385855	0.880157	0.000652619	0.886389	FALSE
chr16	70572614	T	C	chr16_70572614_T_C	-0.00724967	0.74056	0.0108221	0.732353	0.0185323	0.273915	-0.000128231	0.629051	0.000201953	0.622427	0.206328	0.713954	-0.00170301	0.774641	0.00223475	0.767956	0.00371306	0.557829	-3.04414e-05	0.688126	4.14148e-05	0.681241	-0.001834	0.658642	0.00271686	0.651036	FALSE
chr16	70572652	C	G	chr16_70572652_C_G	-0.000629354	0.779673	0.00834833	0.781206	0.00557035	0.913365	-8.04185e-06	0.848687	4.38762e-05	0.850609	0.205761	0.714958	7.7144e-05	0.793107	0.00158304	0.794021	0.00114285	0.838321	-4.37345e-07	0.843104	8.24296e-06	0.844741	-0.000142909	0.707763	0.0019912	0.70908	FALSE
chr16	70574733	T	C	chr16_70574733_T_C	0.00222155	0.826845	0.00594715	0.830181	0.00746139	0.788718	1.28224e-05	0.838517	4.46458e-05	0.841659	0.0785128	0.899181	0.000128117	0.903581	0.000472534	0.905148	0.000592738	0.917724	6.49025e-07	0.906561	3.61593e-06	0.908436	0.000533528	0.779756	0.00134652	0.782768	FALSE
chr16	70574872	T	C	chr16_70574872_T_C	-0.00683973	0.775571	0.0091097	0.768227	0.0077144	0.769334	-4.86189e-05	0.800086	6.625e-05	0.791806	0.0789002	0.898719	-0.000610738	0.885017	0.000742048	0.877586	0.000617232	0.913988	-4.47154e-06	0.891451	5.49144e-06	0.884264	-0.00143068	0.73411	0.00185623	0.726458	FALSE
chr16	70575084	A	G	chr16_70575084_A_G	0.0736498	0.198781	0.0736498	0.2043	0.0212041	0.229269	0.00183306	0.197241	0.00183306	0.202117	0.146684	0.800945	0.0106455	0.431248	0.0106455	0.441026	0.00309647	0.612193	0.000262073	0.346135	0.000262073	0.354821	0.0178017	0.154353	0.0178017	0.159569	FALSE
chr16	70577163	C	G	chr16_70577163_C_G	0.0328259	0.391972	0.0328259	0.402549	0.0221006	0.212606	0.000769749	0.29937	0.000769749	0.306546	0.206691	0.711472	0.00688134	0.520123	0.00688134	0.530581	0.00453934	0.495523	0.000160276	0.404589	0.000160276	0.414638	0.00831732	0.30804	0.00831732	0.317472	FALSE
chr16	70577329	C	G	chr16_70577329_C_G	-0.0171103	0.623168	0.0178474	0.614747	0.0179305	0.285809	-0.000308164	0.546232	0.000321431	0.537723	0.137395	0.814119	-0.00265173	0.751895	0.00275036	0.744597	0.00244675	0.680118	-4.73388e-05	0.671641	4.91143e-05	0.663786	-0.00402528	0.55192	0.00419359	0.54356	FALSE
chr16	70653551	T	G	chr16_70653551_T_G	-0.0180699	0.587197	0.0189575	0.578566	0.00940644	0.651536	-0.000155182	0.635309	0.000166261	0.626173	0.658061	0.253362	-0.0116188	0.431231	0.0122335	0.425502	0.00624387	0.38878	-0.000100386	0.499293	0.000108059	0.492187	-0.00356956	0.564871	0.00373152	0.556028	FALSE
chr16	70664589	C	T	chr16_70664589_C_T	-0.035611	0.389813	0.035611	0.379252	0.0127279	0.469003	-0.000455319	0.409637	0.000455319	0.398573	0.291221	0.593469	-0.0106836	0.444386	0.0106836	0.434394	0.00366141	0.562074	-0.000134407	0.446753	0.000134407	0.436058	-0.00899694	0.309248	0.00899694	0.299674	FALSE
chr16	70665106	G	A	chr16_70665106_G_A	-0.00163556	0.847407	0.00543308	0.844705	0.00799884	0.74893	-9.85661e-06	0.847396	4.31971e-05	0.844464	0.238917	0.662825	-0.000395135	0.80821	0.00137799	0.805304	0.00193869	0.735307	-2.50676e-06	0.816474	1.11129e-05	0.81399	-0.000369976	0.78207	0.00137034	0.779145	FALSE
chr16	70679144	A	G	chr16_70679144_A_G	-0.00233789	0.746613	0.00959875	0.74348	0.00843436	0.716839	-1.57847e-05	0.767984	7.37752e-05	0.764062	0.541161	0.340296	-0.00178467	0.6037	0.00551572	0.599692	0.00446071	0.499773	-1.21199e-05	0.655011	4.17506e-05	0.650705	-0.000377916	0.697225	0.00208648	0.69392	FALSE
chr16	70679884	A	G	chr16_70679884_A_G	-0.0362926	0.406739	0.0381249	0.399709	0.0207542	0.238396	-0.000886992	0.334286	0.000910602	0.329929	0.835818	0.109432	-0.0302255	0.247724	0.0317586	0.244979	0.0172451	0.11308	-0.000735359	0.230368	0.000755113	0.228059	-0.00312654	0.607895	0.0032631	0.598049	FALSE
chr16	70685431	T	C	chr16_70685431_T_C	-0.00067991	0.855942	0.00535734	0.852009	0.00642955	0.857189	-8.89228e-06	0.877929	3.65231e-05	0.873715	0.710081	0.216239	-0.000511009	0.677264	0.00372034	0.672755	0.00454952	0.492744	-6.37343e-06	0.737171	2.53318e-05	0.731261	-0.0001048	0.85074	0.000917795	0.848136	FALSE
chr16	70685465	G	A	chr16_70685465_G_A	0.0140408	0.643062	0.0140408	0.655379	0.00630667	0.874245	9.29851e-05	0.717163	9.29851e-05	0.730811	0.736983	0.196156	0.010416	0.449421	0.010416	0.45817	0.00464587	0.487375	6.87943e-05	0.557595	6.87943e-05	0.569088	0.00206901	0.687056	0.00206901	0.698259	FALSE
chr16	70685478	C	A	chr16_70685478_C_A	0.00684837	0.745903	0.0096314	0.753762	0.00740818	0.786776	5.89472e-05	0.774051	7.64762e-05	0.782642	0.745758	0.189085	0.00514266	0.554198	0.00711289	0.559199	0.00553477	0.42974	4.40821e-05	0.624342	5.64942e-05	0.629803	0.000957492	0.777029	0.00138304	0.783826	FALSE
chr16	70686974	A	G	chr16_70686974_A_G	0.0161813	0.597276	0.0161813	0.609571	0.00903354	0.674753	0.000156115	0.614391	0.000156115	0.627992	0.274673	0.616459	0.0044874	0.603159	0.0044874	0.61383	0.00252653	0.670815	4.37001e-05	0.617971	4.37001e-05	0.630163	0.00423012	0.498108	0.00423012	0.509649	FALSE
chr16	70687049	G	A	chr16_70687049_G_A	-0.00620633	0.840164	0.00620633	0.829037	0.00827114	0.729448	-4.97849e-05	0.842255	4.97849e-05	0.829994	0.208798	0.707994	-0.00126362	0.826341	0.00126362	0.815873	0.00174862	0.760662	-1.02457e-05	0.832988	1.02457e-05	0.821653	-0.00159423	0.764032	0.00159423	0.751734	FALSE
chr16	70696352	A	C	chr16_70696352_A_C	-0.0271162	0.47374	0.0271162	0.462102	0.00696894	0.826327	-0.000194654	0.590348	0.000194654	0.577279	0.33538	0.541833	-0.00929439	0.477355	0.00929439	0.468541	0.00238177	0.68883	-6.81625e-05	0.570914	6.81625e-05	0.558928	-0.00686759	0.378933	0.00686759	0.368252	FALSE
chr16	70696639	C	T	chr16_70696639_C_T	-0.0380286	0.374413	0.0380286	0.365181	0.00985278	0.625459	-0.000380874	0.450611	0.000380874	0.43859	0.369429	0.502438	-0.0147115	0.381057	0.0147115	0.373351	0.00359593	0.57022	-0.000145765	0.441134	0.000145765	0.43098	-0.0096829	0.286063	0.0096829	0.278263	FALSE
chr16	70696670	A	C	chr16_70696670_A_C	0.00517777	0.832414	0.00584183	0.839526	0.00789765	0.759124	4.25631e-05	0.831098	4.70602e-05	0.839415	0.382387	0.488211	0.00189182	0.740835	0.00218773	0.747853	0.00301924	0.622861	1.56466e-05	0.755861	1.76505e-05	0.763983	0.00135923	0.751049	0.0015466	0.759275	FALSE
chr16	70697399	G	A	chr16_70697399_G_A	-0.0561103	0.262826	0.0561103	0.255447	0.0155624	0.354631	-0.000878743	0.280599	0.000878743	0.273421	0.547884	0.335916	-0.0306051	0.219629	0.0306051	0.215053	0.00854816	0.286819	-0.000480516	0.24146	0.000480516	0.236146	-0.0130699	0.213116	0.0130699	0.206165	FALSE
chr16	70697425	A	G	chr16_70697425_A_G	-0.157557	0.0694407	0.157557	0.0671833	0.0394961	0.0694598	-0.00649424	0.0627339	0.00649424	0.0617622	0.542204	0.340366	-0.085716	0.0723115	0.085716	0.0707874	0.0216701	0.0774143	-0.00358632	0.0605472	0.00358632	0.0599398	-0.0367499	0.0525186	0.0367499	0.0507411	FALSE
chr16	70697441	T	C	chr16_70697441_T_C	0.0224442	0.532811	0.0224442	0.543171	0.0130862	0.461194	0.000367205	0.498923	0.000367205	0.509638	0.543146	0.339644	0.0129367	0.417539	0.0129367	0.425189	0.00727882	0.345868	0.000216034	0.41449	0.000216034	0.423016	0.00511298	0.464162	0.00511298	0.47446	FALSE
chr16	70715108	A	G	chr16_70715108_A_G	-0.0823333	0.197603	0.0826634	0.193322	0.017919	0.308873	-0.00177869	0.233109	0.00178173	0.23036	0.388604	0.480379	-0.0342864	0.229775	0.0343688	0.227017	0.00727695	0.349508	-0.000744766	0.242269	0.000745524	0.23976	-0.021411	0.144284	0.0214618	0.139752	FALSE
chr16	70715166	T	C	chr16_70715166_T_C	0.0211192	0.494085	0.0263023	0.499446	0.0117253	0.522845	0.000230681	0.519276	0.000296068	0.523503	0.416852	0.451689	0.00939912	0.455702	0.0116088	0.457564	0.00491362	0.469325	0.00010366	0.47867	0.000130795	0.481753	0.00544961	0.399922	0.00682154	0.405329	FALSE
chr16	70737563	C	T	chr16_70737563_C_T	-0.0374149	0.391094	0.0374149	0.381868	0.00837276	0.721042	-0.00035045	0.495737	0.00035045	0.484275	0.844272	0.0908653	-0.0311588	0.228258	0.0311588	0.223485	0.00710109	0.352018	-0.000292653	0.344283	0.000292653	0.335796	-0.00354733	0.594598	0.00354733	0.582526	FALSE
chr16	70737619	C	T	chr16_70737619_C_T	-0.111446	0.136667	0.111446	0.133184	0.0176658	0.29667	-0.00216781	0.179462	0.00216781	0.176124	0.853712	0.0806073	-0.0925485	0.0746946	0.0925485	0.0731601	0.0150271	0.138333	-0.00179306	0.117267	0.00179306	0.115844	-0.0108055	0.313606	0.0108055	0.305245	FALSE
chr16	70737646	C	T	chr16_70737646_C_T	-0.0600633	0.249713	0.0600633	0.243329	0.019143	0.259579	-0.00119577	0.242509	0.00119577	0.237434	0.855879	0.0784126	-0.0505406	0.138574	0.0505406	0.135951	0.016307	0.120339	-0.0010025	0.159966	0.0010025	0.15695	-0.00521937	0.47446	0.00521937	0.462659	FALSE
chr16	70770840	A	G	chr16_70770840_A_G	-0.33754	0.0231574	0.33754	0.022242	0.072464	0.0169177	-0.0297802	0.018792	0.0297802	0.0178107	0.586797	0.302019	-0.208973	0.0249059	0.208973	0.0237586	0.0440408	0.0192047	-0.0189786	0.0176249	0.0189786	0.0169518	-0.0733331	0.0184187	0.0733331	0.0174754	TRUE
chr16	70770863	A	T	chr16_70770863_A_T	-0.11321	0.119296	0.122832	0.117421	0.0274748	0.1528	-0.00410454	0.122507	0.0041968	0.12112	0.597051	0.293939	-0.066636	0.102824	0.0720635	0.10191	0.016193	0.130177	-0.00234433	0.105317	0.00239637	0.104541	-0.0245613	0.10133	0.0269368	0.0991783	FALSE
chr16	70771446	A	C	chr16_70771446_A_C	-0.00120083	0.704489	0.0118975	0.703597	0.00721052	0.807357	-9.63856e-06	0.748432	8.87898e-05	0.74792	0.529871	0.346336	0.000328928	0.570156	0.00611291	0.569953	0.00381053	0.551037	2.09757e-06	0.633004	4.53797e-05	0.633798	-0.000527177	0.636561	0.00273751	0.636174	FALSE
chr16	70800585	G	A	chr16_70800585_G_A	0.0191157	0.530725	0.0236115	0.538773	0.0182209	0.313772	0.000631925	0.445485	0.000677162	0.450702	0.824282	0.118417	0.0157071	0.349762	0.0195757	0.353897	0.0150436	0.151794	0.000522964	0.325344	0.000561891	0.329001	0.00185147	0.692084	0.00214046	0.701097	FALSE
chr16	70800587	A	G	chr16_70800587_A_G	-0.0222445	0.525229	0.0267548	0.519831	0.0167061	0.327599	-0.000458798	0.47546	0.000521318	0.471338	0.823775	0.119014	-0.018793	0.344377	0.0225031	0.342858	0.0138208	0.160014	-0.000389153	0.339665	0.000440308	0.338134	-0.00181971	0.700721	0.00227067	0.694818	FALSE
chr16	70801237	T	C	chr16_70801237_T_C	0.0499057	0.193591	0.0815589	0.194894	0.0189886	0.263873	0.00115814	0.216475	0.00165486	0.217222	0.966458	0.0024938	0.048755	0.0958152	0.0786537	0.0966086	0.018359	0.0998568	0.00112698	0.133224	0.0015963	0.133406	0.00118932	0.66226	0.0024374	0.666008	FALSE
chr16	70801495	G	A	chr16_70801495_G_A	0.00430212	0.705831	0.0109942	0.712403	0.00587162	0.892623	2.38714e-05	0.771978	6.66127e-05	0.77958	0.915279	0.0273846	0.00377467	0.453205	0.0100838	0.458206	0.00536558	0.438682	2.07754e-05	0.573913	6.1071e-05	0.581733	0.000273116	0.903157	0.000482716	0.911219	FALSE
chr16	71259238	C	A	chr16_71259238_C_A	0.371618	0.0149471	0.371618	0.0155711	0.0358992	0.0888396	0.0153345	0.0315102	0.0153345	0.0321939	0.571199	0.316824	0.216556	0.0177306	0.216556	0.0181878	0.0207723	0.0846639	0.00898988	0.0300804	0.00898988	0.0304768	0.0879654	0.0108072	0.0879654	0.0114673	TRUE
chr16	71289124	G	A	chr16_71289124_G_A	-0.0120271	0.630919	0.017511	0.627409	0.00652157	0.82775	-0.000127613	0.713321	0.000146161	0.708403	0.951544	0.0079902	-0.0114761	0.405819	0.0167132	0.405419	0.00619685	0.398433	-0.000121693	0.532916	0.000139406	0.531227	-0.000376328	0.91057	0.000525589	0.906903	FALSE
chr16	71289562	T	C	chr16_71289562_T_C	-0.0286413	0.317014	0.0475516	0.314737	0.0229286	0.195849	-0.000785272	0.260694	0.00111422	0.26085	0.955198	0.00663089	-0.0271798	0.160103	0.0453418	0.159625	0.0218601	0.0737968	-0.000744335	0.159849	0.00106029	0.159741	-0.0010226	0.752185	0.0016514	0.749901	FALSE
chr16	71289596	C	T	chr16_71289596_C_T	0.0315324	0.393155	0.0341073	0.40076	0.0102373	0.602458	0.000284171	0.473161	0.000313408	0.482429	0.951328	0.00806505	0.0301826	0.210492	0.0325842	0.21329	0.00972918	0.250237	0.000271878	0.306609	0.000299148	0.311126	0.00107817	0.798667	0.00117027	0.805458	FALSE
chr16	71311629	A	G	chr16_71311629_A_G	0.0218878	0.518876	0.0242899	0.526723	0.019831	0.245635	0.000460418	0.409757	0.000503181	0.416946	0.656055	0.250703	0.0137907	0.380565	0.0153023	0.385808	0.0129471	0.171447	0.000289913	0.322974	0.000316825	0.327504	0.00436191	0.492418	0.0048224	0.500337	FALSE
chr16	71311833	T	C	chr16_71311833_T_C	0.0215761	0.542123	0.0217318	0.552153	0.0115813	0.526627	0.000249613	0.553221	0.000251211	0.562384	0.676023	0.235966	0.0146617	0.40095	0.0147515	0.405902	0.00784571	0.313719	0.00016975	0.43439	0.000170672	0.441478	0.003695	0.562721	0.00373946	0.572079	FALSE
chr16	71311833	T	G	chr16_71311833_T_G	-0.00585308	0.725261	0.0106535	0.719289	0.0188016	0.266388	-0.000110164	0.572897	0.000206894	0.5657	0.672668	0.238872	-0.00390059	0.522069	0.0073427	0.517306	0.012727	0.176201	-7.35411e-05	0.43669	0.0001429	0.431177	-0.00111946	0.726453	0.00184353	0.719927	FALSE
chr16	71311878	G	C	chr16_71311878_G_C	0.053592	0.254571	0.053592	0.262131	0.0172312	0.305481	0.000914646	0.256098	0.000914646	0.262506	0.675626	0.236855	0.0361993	0.178041	0.0361993	0.181806	0.0117097	0.196766	0.000621678	0.196023	0.000621678	0.200027	0.00960033	0.270273	0.00960033	0.279468	FALSE
chr16	71412455	G	A	chr16_71412455_G_A	0.0255148	0.249153	0.0652565	0.250042	0.0363919	0.0836459	0.000583004	0.177838	0.00228581	0.176711	0.824082	0.120445	0.0223454	0.150925	0.0542741	0.150236	0.0299617	0.040669	0.000528579	0.120365	0.00189938	0.119393	0.00201343	0.428686	0.00606253	0.429022	FALSE
chr16	71412587	T	C	chr16_71412587_T_C	0.0161254	0.571022	0.0193218	0.579015	0.00993604	0.620617	0.00014678	0.602027	0.000175134	0.610628	0.844639	0.100911	0.0135758	0.356668	0.0162741	0.360969	0.00840349	0.294801	0.00012385	0.424565	0.000147785	0.430667	0.0012449	0.757726	0.00150849	0.765668	FALSE
chr16	71412953	T	G	chr16_71412953_T_G	0.105378	0.123645	0.105378	0.126796	0.0299767	0.118617	0.00326074	0.111867	0.00326074	0.113457	0.809821	0.134597	0.0851839	0.0721211	0.0851839	0.0734317	0.0242443	0.0597684	0.00263408	0.0761898	0.00263408	0.07657	0.0110723	0.240595	0.0110723	0.247696	FALSE
chr16	71426322	C	A	chr16_71426322_C_A	-0.043074	0.352857	0.043074	0.344468	0.0179702	0.284889	-0.000759193	0.328929	0.000759193	0.321088	0.543132	0.339414	-0.0239706	0.288446	0.0239706	0.282616	0.00969863	0.247464	-0.000420018	0.281014	0.000420018	0.27477	-0.0100735	0.290563	0.0100735	0.282789	FALSE
chr16	71426469	G	A	chr16_71426469_G_A	1.09151	0.00040595	1.09151	0.00046975	0.116051	0.00327829	0.129795	0.000973086	0.129795	0.00106477	0.730579	0.198635	0.802792	0.000437527	0.802792	0.00046503	0.0854102	0.00221298	0.096009	0.000739541	0.096009	0.000821589	0.214543	0.000431455	0.214543	0.000621618	TRUE
chr16	71426661	C	T	chr16_71426661_C_T	-0.00880494	0.459802	0.0313486	0.454062	0.0114975	0.531948	-8.94304e-05	0.48946	0.000420238	0.483468	0.460546	0.409275	-0.00343228	0.429888	0.0131097	0.425117	0.00516565	0.453676	-3.18909e-05	0.453055	0.000173899	0.447641	-0.0022532	0.37921	0.00776315	0.374111	FALSE
chr16	71426680	G	A	chr16_71426680_G_A	-0.0127583	0.616811	0.0175448	0.613445	0.00787251	0.758014	-0.000139128	0.666104	0.000165603	0.661334	0.452772	0.41655	-0.00535607	0.537419	0.00752018	0.535795	0.00349263	0.578509	-5.78206e-05	0.594845	6.98826e-05	0.591767	-0.00314242	0.533684	0.00432062	0.530585	FALSE
chr16	71426985	T	C	chr16_71426985_T_C	-0.0115589	0.708113	0.0115589	0.696565	0.00678385	0.838749	-7.8422e-05	0.765621	7.8422e-05	0.752562	0.370081	0.50094	-0.00417112	0.639285	0.00417112	0.628509	0.00248775	0.675488	-2.81344e-05	0.70317	2.81344e-05	0.690909	-0.00302015	0.61291	0.00302015	0.600517	FALSE
chr16	71441690	A	C	chr16_71441690_A_C	-0.0251886	0.443552	0.0357383	0.440951	0.0301942	0.117335	-0.000935381	0.30123	0.0011799	0.299885	0.885787	0.056751	-0.0230669	0.261363	0.0320541	0.259728	0.0268396	0.0491172	-0.000852811	0.195369	0.00106125	0.195133	-0.00120203	0.727354	0.00194515	0.723581	FALSE
chr16	71441728	C	A	chr16_71441728_C_A	-0.0848534	0.186455	0.0848534	0.181641	0.0416641	0.0603415	-0.0036657	0.114338	0.0036657	0.112127	0.880879	0.0615192	-0.0749556	0.0978861	0.0749556	0.0956088	0.036785	0.0245927	-0.00324651	0.0712262	0.00324651	0.0704053	-0.00517491	0.4745	0.00517491	0.463017	FALSE
chr16	71461621	C	T	chr16_71461621_C_T	-0.00661431	0.796899	0.00752085	0.791785	0.00729006	0.799107	-5.28591e-05	0.819699	5.89502e-05	0.814079	0.437917	0.429284	-0.00300623	0.704731	0.00340061	0.70025	0.003193	0.604073	-2.39358e-05	0.74586	2.65855e-05	0.740524	-0.00163075	0.733833	0.00184035	0.728228	FALSE
chr16	71461890	A	T	chr16_71461890_A_T	-0.0416948	0.361968	0.0416948	0.35311	0.00931429	0.655634	-0.000419809	0.456546	0.000419809	0.445717	0.704076	0.220842	-0.0290812	0.243803	0.0290812	0.23835	0.00657323	0.372839	-0.000293379	0.340266	0.000293379	0.333572	-0.00703114	0.388071	0.00703114	0.378151	FALSE
chr16	71462496	A	G	chr16_71462496_A_G	-0.00120722	0.765643	0.00905893	0.762729	0.00732189	0.799325	-1.52145e-06	0.79795	6.43488e-05	0.79508	0.735268	0.195022	-0.000796324	0.563688	0.00661763	0.561827	0.00534345	0.44181	-9.52886e-07	0.638771	4.66544e-05	0.636202	-0.000185782	0.789892	0.00135129	0.788737	FALSE
chr16	71467967	G	T	chr16_71467967_G_T	-0.132452	0.107258	0.132452	0.104548	0.0305181	0.121594	-0.00482627	0.105764	0.00482627	0.10375	0.181198	0.742754	-0.0230948	0.302324	0.0230948	0.296131	0.00542715	0.443294	-0.000866237	0.213606	0.000866237	0.209671	-0.0310367	0.0833645	0.0310367	0.0802895	FALSE
chr16	71485046	C	A	chr16_71485046_C_A	-0.00691731	0.811102	0.00823587	0.803878	0.0079152	0.739005	-7.16039e-05	0.8264	8.24349e-05	0.819037	0.70377	0.21897	-0.00481707	0.663328	0.00572286	0.657903	0.00548738	0.436591	-4.96978e-05	0.705294	5.71382e-05	0.699302	-0.00124331	0.799887	0.0015069	0.792359	FALSE
chr16	71499540	T	C	chr16_71499540_T_C	0.0169184	0.587905	0.0169184	0.600743	0.00819179	0.736723	0.000143305	0.632632	0.000143305	0.646118	0.414273	0.451119	0.00705693	0.516017	0.00705693	0.52601	0.00331973	0.592144	5.76917e-05	0.571431	5.76917e-05	0.583058	0.00430316	0.492599	0.00430316	0.505111	FALSE
chr16	71499598	G	A	chr16_71499598_G_A	0.0104485	0.649604	0.0157513	0.652274	0.0070495	0.803458	0.000135756	0.695685	0.000162571	0.699486	0.448662	0.417624	0.00420913	0.570136	0.00640372	0.571966	0.00304828	0.620723	5.18503e-05	0.629462	6.28906e-05	0.632129	0.00255331	0.552385	0.00403957	0.554761	FALSE
chr16	71499881	T	C	chr16_71499881_T_C	0.0249592	0.44075	0.031355	0.447396	0.0094318	0.652674	0.000264777	0.498055	0.000322273	0.506232	0.588983	0.301265	0.0132567	0.341711	0.0172689	0.346734	0.00552665	0.427826	0.000138638	0.407724	0.000174705	0.414132	0.00564809	0.386177	0.00701685	0.392301	FALSE
chr16	71499928	C	T	chr16_71499928_C_T	-0.00178265	0.562505	0.0216373	0.562129	0.0145549	0.392475	-5.2422e-05	0.533441	0.00031293	0.533921	0.600348	0.292688	-0.00222306	0.452947	0.0123399	0.453227	0.00879295	0.277585	-4.74077e-05	0.448302	0.000179705	0.448524	-9.68608e-05	0.512382	0.00465726	0.512013	FALSE
chr16	71500227	T	A	chr16_71500227_T_A	-0.00242044	0.864021	0.00457255	0.863092	0.00640255	0.85427	-8.90445e-06	0.91158	2.19697e-05	0.910767	0.613708	0.282027	-0.00168457	0.718183	0.00295548	0.71595	0.00387738	0.54745	-6.2706e-06	0.795033	1.39343e-05	0.793783	-0.000466837	0.842108	0.000927323	0.841083	FALSE
chr16	71500305	G	A	chr16_71500305_G_A	0.0142294	0.63295	0.0159402	0.640701	0.00563366	0.840021	0.000136001	0.719966	0.000143296	0.728205	0.596961	0.294478	0.00868232	0.489957	0.00949379	0.495676	0.00333344	0.599832	8.1298e-05	0.608756	8.47585e-05	0.616183	0.00309637	0.580094	0.00350287	0.587768	FALSE
chr16	71565316	T	C	chr16_71565316_T_C	0.0128691	0.614078	0.0186709	0.62092	0.00992446	0.620811	0.000134211	0.654327	0.000178805	0.660287	0.947498	0.00993679	0.012282	0.386981	0.0177308	0.389861	0.00940624	0.257504	0.000127952	0.456737	0.000169831	0.461556	0.000406498	0.889715	0.000590692	0.897504	FALSE
chr16	71565350	T	C	chr16_71565350_T_C	0.00678416	0.761548	0.00914308	0.765918	0.00908769	0.669164	8.67362e-05	0.752094	0.00010467	0.756584	0.940554	0.0138551	0.00635937	0.517682	0.00857349	0.520329	0.0085504	0.293055	8.13257e-05	0.556673	9.81376e-05	0.559468	0.000246122	0.934757	0.000341394	0.937103	FALSE
chr16	71610904	T	G	chr16_71610904_T_G	0.0031009	0.811999	0.00700147	0.815647	0.00606392	0.887356	1.89289e-05	0.870964	3.87587e-05	0.873939	0.76107	0.175392	0.0024168	0.636856	0.00521036	0.63857	0.00463224	0.48781	1.47009e-05	0.725277	2.89177e-05	0.72776	0.00034457	0.841171	0.000954317	0.843715	FALSE
chr16	71611360	G	A	chr16_71611360_G_A	-0.00883852	0.278561	0.0595905	0.280535	0.015438	0.371893	-2.41703e-05	0.3117	0.000956037	0.314511	0.804495	0.13575	-0.00901764	0.169474	0.0485383	0.170155	0.0123294	0.186645	-5.26499e-05	0.216306	0.000771721	0.217407	0.000208012	0.433662	0.00599425	0.435424	FALSE
chr16	71611735	T	C	chr16_71611735_T_C	0.0393359	0.343764	0.0413788	0.351301	0.0366139	0.0797834	0.00151601	0.210376	0.00158188	0.213351	0.575302	0.312012	0.0241845	0.269191	0.0252256	0.27228	0.0212034	0.0778959	0.00093265	0.176837	0.000966222	0.179186	0.00849516	0.306452	0.00899058	0.314041	FALSE
chr16	71611767	A	T	chr16_71611767_A_T	0.00796084	0.76658	0.00796084	0.777589	0.00604539	0.884756	4.73076e-05	0.824031	4.73076e-05	0.836012	0.529954	0.348504	0.00417623	0.622197	0.00417623	0.632578	0.00315687	0.610426	2.42375e-05	0.706124	2.42375e-05	0.717704	0.00181177	0.712615	0.00181177	0.724223	FALSE
chr16	71625976	G	T	chr16_71625976_G_T	-0.0437055	0.330215	0.0437055	0.321457	0.0159265	0.343719	-0.000683573	0.322108	0.000683573	0.313213	0.850896	0.0930621	-0.037075	0.184108	0.037075	0.18043	0.0135763	0.159519	-0.000580624	0.212591	0.000580624	0.208255	-0.00358226	0.566831	0.00358226	0.555292	FALSE
chr16	71626212	G	C	chr16_71626212_G_C	-0.0279387	0.443178	0.0342232	0.439148	0.0406583	0.0635373	-0.00111095	0.250487	0.00137525	0.250301	0.899401	0.0445992	-0.0254037	0.257666	0.0309954	0.256359	0.0365393	0.0250568	-0.00100939	0.15924	0.00124437	0.159654	-0.00133541	0.756663	0.00167204	0.751539	FALSE
chr16	71626407	G	A	chr16_71626407_G_A	0.0137051	0.56706	0.0190502	0.575308	0.0095813	0.64399	0.000132887	0.586683	0.000178975	0.595315	0.899236	0.0455686	0.0123438	0.334426	0.0170998	0.339543	0.0086204	0.283195	0.000119757	0.401064	0.000160766	0.406726	0.000678025	0.827885	0.000986074	0.835795	FALSE
chr16	71626501	G	A	chr16_71626501_G_A	-0.0222232	0.54206	0.0222232	0.530131	0.010116	0.612146	-0.000226708	0.563123	0.000226708	0.550789	0.885911	0.0589918	-0.0196873	0.315572	0.0196873	0.309517	0.00896356	0.2713	-0.000200832	0.382319	0.000200832	0.374166	-0.00123378	0.809343	0.00123378	0.797942	FALSE
chr16	71722942	C	G	chr16_71722942_C_G	-0.00212628	0.807932	0.00679212	0.80586	0.00799688	0.744138	-1.37302e-05	0.831286	4.80974e-05	0.828392	0.697358	0.225008	-0.00122093	0.617946	0.00465031	0.61634	0.00552657	0.432855	-7.65142e-06	0.671869	3.29314e-05	0.669841	-0.000646268	0.799854	0.00127507	0.797475	FALSE
chr16	71723484	C	G	chr16_71723484_C_G	0.0132341	0.663895	0.0132341	0.67574	0.0129749	0.45814	0.000168828	0.602695	0.000168828	0.615768	0.93208	0.01877	0.0123904	0.407964	0.0123904	0.415753	0.0120777	0.189136	0.000157876	0.410162	0.000157876	0.419669	0.000481128	0.900022	0.000481128	0.911746	FALSE
chr16	71723492	A	G	chr16_71723492_A_G	0.0127159	0.598076	0.0170072	0.607106	0.0079958	0.751542	0.000115437	0.647928	0.000150643	0.657181	0.933137	0.0180553	0.0117593	0.363022	0.015762	0.367673	0.00744778	0.330225	0.00010658	0.454108	0.000139418	0.46081	0.000533528	0.870207	0.000708195	0.876806	FALSE
chr16	71724036	C	G	chr16_71724036_C_G	-0.043318	0.382973	0.043318	0.375076	0.0232464	0.192911	-0.00114913	0.312077	0.00114913	0.305564	0.95572	0.00649732	-0.0413367	0.208371	0.0413367	0.204408	0.0222115	0.0727211	-0.00109613	0.196013	0.00109613	0.192738	-0.0014418	0.790669	0.0014418	0.779005	FALSE
chr16	71746374	T	G	chr16_71746374_T_G	0.00705921	0.77977	0.00785997	0.786816	0.00515271	0.951711	3.60994e-05	0.847951	4.04865e-05	0.855609	0.633666	0.266927	0.00433776	0.616978	0.00480075	0.623995	0.00324511	0.599407	2.19811e-05	0.720184	2.45177e-05	0.728387	0.00147832	0.740934	0.00167204	0.748161	FALSE
chr16	71746582	G	A	chr16_71746582_G_A	-0.0746687	0.174076	0.0846249	0.170935	0.0227543	0.194432	-0.00170485	0.174047	0.0019193	0.172264	0.689169	0.224846	-0.0537431	0.118882	0.0601146	0.117829	0.0156365	0.129151	-0.00122405	0.130672	0.00136129	0.130277	-0.0122187	0.201374	0.014048	0.197054	FALSE
chr16	71746696	T	C	chr16_71746696_T_C	0.107861	0.119602	0.107861	0.123399	0.021751	0.211109	0.00243096	0.142339	0.00243096	0.145586	0.691959	0.221014	0.0771054	0.0852702	0.0771054	0.086357	0.0151296	0.136523	0.00174214	0.109185	0.00174214	0.110532	0.0176747	0.144746	0.0176747	0.150121	FALSE
chr16	71790811	C	T	chr16_71790811_C_T	0.00390528	0.816278	0.00640974	0.820304	0.00850922	0.70995	1.81869e-05	0.830562	4.5867e-05	0.834282	0.0990044	0.869476	0.000464413	0.878448	0.000686805	0.881648	0.0008298	0.885186	2.31995e-06	0.885589	4.801e-06	0.888421	0.000946377	0.764453	0.00149261	0.769264	FALSE
chr16	71791542	A	G	chr16_71791542_A_G	0.0570737	0.240378	0.0570737	0.247267	0.0148867	0.379095	0.000853041	0.266402	0.000853041	0.273758	0.101704	0.864506	0.00582844	0.551098	0.00582844	0.561149	0.00154913	0.78414	8.91602e-05	0.493231	8.91602e-05	0.504715	0.0125506	0.205825	0.0125506	0.212441	FALSE
chr16	71792095	G	A	chr16_71792095_G_A	0.00195413	0.842472	0.0056065	0.845026	0.00591526	0.88267	2.28515e-05	0.870253	3.92527e-05	0.873148	0.185915	0.743872	0.000157876	0.845102	0.000967348	0.848139	0.00102606	0.856855	2.48066e-06	0.874897	6.15954e-06	0.877997	0.00030011	0.777703	0.0013894	0.780183	FALSE
chr16	71792708	G	T	chr16_71792708_G_T	8.99505e-05	0.795429	0.0073298	0.794191	0.0131497	0.450302	4.37513e-06	0.729464	9.06133e-05	0.728496	0.175959	0.760348	-0.000105893	0.816246	0.0012687	0.815045	0.00224752	0.70321	-1.89959e-07	0.774339	1.52592e-05	0.773458	1.58788e-06	0.724656	0.00183083	0.72367	FALSE
chr16	71792980	C	T	chr16_71792980_C_T	-0.0235771	0.518147	0.0235771	0.506325	0.0119384	0.508363	-0.000271231	0.516762	0.000271231	0.504052	0.14662	0.803818	-0.00378367	0.669903	0.00378367	0.659304	0.00170221	0.767254	-4.26642e-05	0.647681	4.26642e-05	0.635059	-0.00582752	0.433028	0.00582752	0.422275	FALSE
chr16	71795426	T	C	chr16_71795426_T_C	0.0829628	0.162962	0.0829628	0.167696	0.0300665	0.122866	0.002671	0.133061	0.002671	0.135584	0.279893	0.610636	0.0233202	0.260388	0.0233202	0.266448	0.00848752	0.29084	0.000752974	0.186316	0.000752974	0.190018	0.0212887	0.113158	0.0212887	0.117066	FALSE
chr16	71816729	T	C	chr16_71816729_T_C	0.0139576	0.378018	0.0376525	0.379969	0.0116146	0.533327	1.26394e-05	0.420858	0.000483819	0.423922	0.479219	0.392143	0.00501841	0.335944	0.0177485	0.337872	0.0057089	0.426746	-1.81169e-05	0.376323	0.000236734	0.37836	0.00368388	0.303005	0.00931451	0.304663	FALSE
chr16	71817187	C	G	chr16_71817187_C_G	-0.000476461	0.839113	0.00538684	0.845536	0.00442077	0.970304	-1.80919e-06	0.901384	2.48499e-05	0.908099	0.376488	0.492175	-0.000456537	0.756443	0.00223635	0.762199	0.00164965	0.771182	-1.97231e-06	0.833737	1.02716e-05	0.839594	-8.89214e-05	0.792113	0.00126713	0.798015	FALSE
chr16	71845259	C	T	chr16_71845259_C_T	0.010264	0.712888	0.010264	0.724411	0.00439058	0.979334	4.54048e-05	0.822945	4.54048e-05	0.835166	0.507103	0.367292	0.00527293	0.571926	0.00527293	0.582525	0.00222316	0.702701	2.33036e-05	0.704891	2.33036e-05	0.716938	0.00240882	0.644975	0.00240882	0.656544	FALSE
chr16	71845395	T	C	chr16_71845395_T_C	0.0120079	0.680752	0.0122211	0.690054	0.00643438	0.867163	7.85332e-05	0.747883	7.9957e-05	0.757875	0.673235	0.242971	0.00810096	0.506065	0.00824572	0.514044	0.004339	0.509847	5.31063e-05	0.604836	5.40727e-05	0.614405	0.00222939	0.669328	0.00227067	0.677796	FALSE
chr16	71845769	G	A	chr16_71845769_G_A	0.0280332	0.42846	0.0341201	0.433051	0.0178312	0.297229	0.000465126	0.384645	0.000589716	0.387804	0.881225	0.0632868	0.0249047	0.258284	0.0301959	0.259049	0.0157289	0.129677	0.000413988	0.26185	0.000522248	0.262592	0.00147355	0.714582	0.00190546	0.721123	FALSE
chr16	71845965	A	C	chr16_71845965_A_C	-0.0723503	0.188631	0.0847879	0.186019	0.0353695	0.085215	-0.00254689	0.134145	0.00297166	0.132751	0.911558	0.0340872	-0.0659434	0.0957336	0.0773773	0.0946987	0.0322157	0.0331336	-0.00231842	0.0818822	0.00270892	0.081393	-0.00349334	0.53645	0.00411579	0.527746	FALSE
chr16	71846683	C	G	chr16_71846683_C_G	0.323163	0.0175225	0.323163	0.0182704	0.0694909	0.0167303	0.0231988	0.0148962	0.0231988	0.0154892	0.757184	0.178481	0.244408	0.0123942	0.244408	0.0126399	0.0525407	0.00990255	0.0175021	0.010778	0.0175021	0.0111462	0.0475634	0.0321978	0.0475634	0.0336873	TRUE
chr16	71856586	C	G	chr16_71856586_C_G	-0.163241	0.0663914	0.163241	0.0648135	0.0460899	0.0480103	-0.00755168	0.05199	0.00755168	0.0513185	0.419629	0.44669	-0.0702446	0.0958916	0.0702446	0.0939578	0.0193297	0.0911409	-0.00324832	0.0635399	0.00324832	0.0628795	-0.0408848	0.0436956	0.0408848	0.0420334	FALSE
chr16	71856647	G	A	chr16_71856647_G_A	-0.0176337	0.638659	0.0178924	0.630898	0.0129772	0.457766	-0.000279871	0.607202	0.000281793	0.598091	0.395022	0.472543	-0.00810255	0.584485	0.00819989	0.578241	0.00519986	0.453094	-0.000129256	0.566672	0.000129979	0.559172	-0.00424917	0.565639	0.00431586	0.558459	FALSE
chr16	71872694	C	T	chr16_71872694_C_T	0.00594972	0.7455	0.00938195	0.749865	0.00469486	0.973042	2.95729e-05	0.841016	4.46307e-05	0.844661	0.514029	0.362461	0.00299861	0.604577	0.00474651	0.608591	0.0024177	0.682443	1.48784e-05	0.722566	2.25937e-05	0.726869	0.00140051	0.672743	0.00223574	0.677914	FALSE
chr16	71883155	G	A	chr16_71883155_G_A	0.0594368	0.232565	0.0594368	0.239695	0.0155417	0.35975	0.000908355	0.257462	0.000908355	0.264191	0.709635	0.215726	0.0420664	0.156531	0.0420664	0.159202	0.0110327	0.212156	0.000643122	0.191676	0.000643122	0.195878	0.0100195	0.259857	0.0100195	0.268282	FALSE
chr16	71883781	T	C	chr16_71883781_T_C	-0.0185407	0.588824	0.0185407	0.576661	0.00660545	0.845836	-0.000117213	0.68651	0.000117213	0.673144	0.877319	0.067306	-0.0162838	0.350911	0.0162838	0.343832	0.0057834	0.41324	-0.000102769	0.485726	0.000102769	0.47501	-0.00114327	0.821714	0.00114327	0.810013	FALSE
chr16	71884275	T	C	chr16_71884275_T_C	0.00350676	0.513793	0.0258165	0.509369	0.010873	0.566642	4.8789e-05	0.537687	0.000292377	0.531613	0.917132	0.0294908	0.00295345	0.301067	0.0235072	0.297239	0.00997869	0.240237	4.15516e-05	0.362821	0.000266309	0.358278	0.000185782	0.811936	0.0012179	0.806571	FALSE
chr16	71884772	T	C	chr16_71884772_T_C	0.0204899	0.547544	0.0204899	0.559285	0.00551327	0.90732	0.000113268	0.683325	0.000113268	0.697153	0.763483	0.172425	0.0159109	0.358574	0.0159109	0.36627	0.00419612	0.520843	8.74751e-05	0.512018	8.74751e-05	0.523277	0.00254061	0.635568	0.00254061	0.647462	FALSE
chr16	71894790	C	T	chr16_71894790_C_T	-0.0386287	0.38929	0.0386287	0.380465	0.0156251	0.356094	-0.000635291	0.369216	0.000635291	0.36022	0.843043	0.102272	-0.0327337	0.226395	0.0327337	0.22174	0.0131931	0.167206	-0.000538654	0.25003	0.000538654	0.244755	-0.00303127	0.620888	0.00303127	0.609201	FALSE
chr16	71894947	T	C	chr16_71894947_T_C	0.00747365	0.662141	0.0137005	0.669223	0.0098125	0.626128	5.16785e-05	0.676446	0.000128113	0.683153	0.895768	0.0500509	0.00680851	0.419425	0.0123216	0.424649	0.00880521	0.289517	4.76086e-05	0.480072	0.000115281	0.486257	0.000387443	0.860174	0.000755831	0.866559	FALSE
chr16	71895860	C	G	chr16_71895860_C_G	0.149857	0.0729361	0.149857	0.0751085	0.0431575	0.0562854	0.00680548	0.0591866	0.00680548	0.060501	0.914056	0.0333354	0.137456	0.0353913	0.137456	0.0361588	0.0395	0.0211734	0.00625082	0.0357758	0.00625082	0.0361785	0.00719787	0.347708	0.00719787	0.357641	TRUE
chr16	71895956	C	T	chr16_71895956_C_T	0.0253893	0.486065	0.0269726	0.495266	0.0114553	0.533548	0.000367517	0.498581	0.000376357	0.508582	0.872819	0.0718816	0.0223056	0.317459	0.0236803	0.321574	0.0100319	0.245749	0.000323473	0.368508	0.000331149	0.373909	0.00154024	0.741913	0.00164822	0.750856	FALSE
chr16	71896094	G	C	chr16_71896094_G_C	0.0468656	0.294107	0.0468656	0.302092	0.0102158	0.604303	0.000478334	0.376673	0.000478334	0.387512	0.7826	0.155965	0.0370855	0.178406	0.0370855	0.182161	0.00801524	0.30739	0.000379655	0.264467	0.000379655	0.270894	0.00537498	0.427766	0.00537498	0.43862	FALSE
chr16	71911375	A	G	chr16_71911375_A_G	0.00948903	0.510589	0.0249974	0.512388	0.0151763	0.374546	9.64264e-05	0.4724	0.000389852	0.473071	0.395001	0.473745	0.00386938	0.479753	0.010076	0.480377	0.00597938	0.403518	3.81288e-05	0.450901	0.000156051	0.451039	0.00235959	0.409997	0.00652937	0.411327	FALSE
chr16	71911438	C	G	chr16_71911438_C_G	-0.034196	0.426659	0.034196	0.416433	0.0227191	0.197877	-0.000842721	0.326383	0.000842721	0.319443	0.389839	0.47927	-0.0133885	0.41542	0.0133885	0.407218	0.00889823	0.276641	-0.00033102	0.330855	0.00033102	0.32396	-0.00856503	0.33496	0.00856503	0.326159	FALSE
chr16	71928003	A	G	chr16_71928003_A_G	0.0134803	0.654049	0.0138605	0.662198	0.00786998	0.755322	0.000120368	0.685739	0.000122502	0.694994	0.170661	0.76804	0.00212102	0.743569	0.00220677	0.749487	0.00132114	0.817467	1.9136e-05	0.756398	1.96173e-05	0.763247	0.00319958	0.578041	0.00331708	0.586536	FALSE
chr16	71928688	G	C	chr16_71928688_G_C	-0.00385206	0.654316	0.014618	0.652042	0.0118503	0.51204	-6.07818e-05	0.610227	0.000198776	0.608543	0.111766	0.851539	-0.000332004	0.797798	0.00149163	0.795586	0.00129728	0.818628	-4.65771e-06	0.757512	1.96466e-05	0.755507	-0.000673262	0.590104	0.00325833	0.588052	FALSE
chr16	71931822	T	C	chr16_71931822_T_C	0.0383919	0.366653	0.0383919	0.375624	0.010425	0.592165	0.000426648	0.423582	0.000426648	0.434393	0.265124	0.627041	0.0109976	0.445561	0.0109976	0.453938	0.00285911	0.640279	0.000126775	0.473554	0.000126775	0.483766	0.0097226	0.280546	0.0097226	0.288536	FALSE
chr16	71932012	G	A	chr16_71932012_G_A	-0.114478	0.118967	0.114478	0.115656	0.0391948	0.0706092	-0.004914	0.0896574	0.004914	0.0879467	0.239965	0.660938	-0.0265286	0.255927	0.0265286	0.250555	0.00918415	0.267862	-0.00112696	0.156016	0.00112696	0.153537	-0.02882	0.0839259	0.02882	0.0812783	FALSE
chr16	71934244	G	C	chr16_71934244_G_C	-0.100473	0.1314	0.100473	0.127956	0.0217997	0.225126	-0.00220938	0.154833	0.00220938	0.151572	0.470699	0.400032	-0.0473197	0.143011	0.0473197	0.140222	0.0099759	0.244669	-0.00100743	0.153999	0.00100743	0.151146	-0.0253553	0.0914293	0.0253553	0.0884453	FALSE
chr16	71934798	C	G	chr16_71934798_C_G	0.00080639	0.823275	0.00637777	0.825082	0.00916088	0.661028	2.34379e-06	0.804393	5.66574e-05	0.805814	0.290786	0.594963	0.000358651	0.760794	0.00187085	0.76359	0.00256276	0.667237	1.30925e-06	0.763616	1.60355e-05	0.766137	0.000146085	0.735927	0.00169268	0.737998	FALSE
chr16	71935594	C	T	chr16_71935594_C_T	-0.070594	0.208252	0.07311	0.204703	0.0234196	0.188271	-0.00176417	0.198759	0.0018131	0.196386	0.0755165	0.90274	-0.00523434	0.597511	0.00542572	0.589611	0.00173657	0.761082	-0.000128463	0.465771	0.000132185	0.458131	-0.0138511	0.206681	0.0143306	0.201623	FALSE
chr16	71938506	T	C	chr16_71938506_T_C	-0.029728	0.454545	0.029728	0.443192	0.00851746	0.702793	-0.000303174	0.540313	0.000303174	0.528023	0.124677	0.830858	-0.00385072	0.668068	0.00385072	0.658191	0.00114168	0.841343	-4.03418e-05	0.686991	4.03418e-05	0.675891	-0.00694063	0.385417	0.00694063	0.375429	FALSE
chr16	71961416	C	A	chr16_71961416_C_A	-0.00119337	0.777286	0.00822326	0.774565	0.00550763	0.907602	4.35808e-06	0.844356	4.48202e-05	0.842514	0.717109	0.209794	-0.000881675	0.583515	0.00595568	0.581793	0.0039475	0.538164	3.05733e-06	0.697559	3.24884e-05	0.695296	-9.20971e-05	0.800463	0.00125443	0.797858	FALSE
chr16	71961428	T	C	chr16_71961428_T_C	-0.0326092	0.419375	0.0326092	0.408231	0.00851431	0.715247	-0.000270598	0.513989	0.000270598	0.501451	0.720785	0.207076	-0.023399	0.272829	0.023399	0.266673	0.00615368	0.393092	-0.000194655	0.376337	0.000194655	0.367777	-0.00517808	0.464568	0.00517808	0.452896	FALSE
chr16	71961523	G	A	chr16_71961523_G_A	-0.0297992	0.47114	0.0297992	0.461915	0.0129507	0.464079	-0.000480026	0.472356	0.000480026	0.461489	0.766121	0.17183	-0.0231305	0.320835	0.0231305	0.314653	0.0100022	0.245157	-0.000375649	0.355881	0.000375649	0.348143	-0.00365213	0.578284	0.00365213	0.567246	FALSE
chr16	71961659	C	T	chr16_71961659_C_T	-0.0486152	0.302977	0.0486152	0.294491	0.0135403	0.434476	-0.000688736	0.337324	0.000688736	0.32893	0.784399	0.156327	-0.0381974	0.181992	0.0381974	0.178176	0.0106266	0.221966	-0.000541397	0.233076	0.000541397	0.228377	-0.00591009	0.431424	0.00591009	0.420716	FALSE
chr16	71961991	C	A	chr16_71961991_C_A	-0.0453824	0.312952	0.0513728	0.309921	0.0134853	0.440246	-0.000766348	0.353165	0.000820386	0.350109	0.659646	0.25148	-0.0308722	0.227368	0.0346422	0.226396	0.00893262	0.275063	-0.000517788	0.27444	0.000551783	0.273719	-0.00884609	0.309686	0.00997031	0.305012	FALSE
chr16	71962047	T	C	chr16_71962047_T_C	-0.0470615	0.199123	0.0836519	0.196116	0.0153376	0.372618	-0.00111837	0.26218	0.00149913	0.259233	0.625368	0.275655	-0.0315548	0.155175	0.0541181	0.153488	0.00973624	0.25206	-0.000748674	0.209155	0.000983466	0.207059	-0.00881274	0.186232	0.017092	0.18274	FALSE
chr16	71962081	A	C	chr16_71962081_A_C	0.0267923	0.469642	0.0267923	0.480295	0.0129704	0.46221	0.00037072	0.464039	0.00037072	0.474818	0.593763	0.298951	0.0156124	0.370238	0.0156124	0.37802	0.00771766	0.318647	0.000217889	0.384173	0.000217889	0.392463	0.00586563	0.424658	0.00586563	0.434849	FALSE
chr16	71962090	A	T	chr16_71962090_A_T	0.032037	0.401405	0.032037	0.412593	0.0097275	0.624658	0.000339624	0.463616	0.000339624	0.475531	0.582899	0.30708	0.0190676	0.305953	0.0190676	0.312695	0.00577661	0.414794	0.000205708	0.374155	0.000205708	0.383466	0.00695651	0.356944	0.00695651	0.367601	FALSE
chr16	72008529	T	C	chr16_72008529_T_C	-0.0691281	0.235203	0.0691281	0.229092	0.0150937	0.380076	-0.00123585	0.276169	0.00123585	0.269689	0.98024	0.00067696	-0.0680473	0.111627	0.0680473	0.109642	0.0148305	0.143761	-0.00121969	0.166496	0.00121969	0.163372	-0.00132271	0.79775	0.00132271	0.785867	FALSE
chr16	72008534	C	T	chr16_72008534_C_T	-0.229996	0.0347987	0.229996	0.0338175	0.0289164	0.126206	-0.00665575	0.057412	0.00665575	0.0563581	0.980444	0.000653593	-0.225478	0.0142962	0.225478	0.0138417	0.0283653	0.0432276	-0.00652831	0.0315433	0.00652831	0.0312346	-0.0053464	0.453	0.0053464	0.441969	TRUE
chr16	72008543	T	C	chr16_72008543_T_C	0.056049	0.286632	0.0588784	0.29088	0.0231212	0.190163	0.00134713	0.254597	0.00142036	0.257709	0.981733	0.000583898	0.0550034	0.14813	0.0577905	0.149347	0.0227118	0.0683442	0.00132358	0.155696	0.00139571	0.157226	0.00109881	0.812155	0.0011274	0.820335	FALSE
chr16	72008783	A	C	chr16_72008783_A_C	-0.0190169	0.455318	0.0297143	0.449968	0.0126206	0.474588	-0.000205767	0.464971	0.000357528	0.458866	0.97527	0.00129737	-0.0183732	0.242517	0.0288737	0.240226	0.0123206	0.183753	-0.000198668	0.296073	0.000347635	0.292417	-0.00053988	0.870145	0.000790765	0.863414	FALSE
chr16	72008926	T	G	chr16_72008926_T_G	-0.0322939	0.459225	0.0322939	0.450701	0.00879526	0.692902	-0.000316375	0.547683	0.000316375	0.53627	0.956057	0.00579406	-0.0308521	0.264335	0.0308521	0.260481	0.0084181	0.293091	-0.00030268	0.37563	0.00030268	0.368228	-0.0012179	0.815027	0.0012179	0.802856	FALSE
chr16	72009140	C	T	chr16_72009140_C_T	-0.00430188	0.731569	0.0106991	0.726354	0.00510101	0.916019	-3.83827e-05	0.816411	6.06125e-05	0.809574	0.894026	0.0514044	-0.00381396	0.484873	0.00953589	0.480632	0.00455137	0.496467	-3.40411e-05	0.625129	5.39245e-05	0.619614	-0.000215952	0.899718	0.000597043	0.892714	FALSE
chr16	72066881	C	A	chr16_72066881_C_A	-0.133179	0.0906378	0.133179	0.0881093	0.0235126	0.196265	-0.00333331	0.116849	0.00333331	0.114423	0.53822	0.340699	-0.070499	0.0925855	0.070499	0.0907326	0.0122816	0.185947	-0.00171772	0.109098	0.00171772	0.107388	-0.0324341	0.0656505	0.0324341	0.0632986	FALSE
chr16	72093179	T	C	chr16_72093179_T_C	0.00460785	0.750128	0.00929066	0.755993	0.00583672	0.891532	3.74592e-05	0.816719	5.33735e-05	0.822424	0.849906	0.0964569	0.00395673	0.502116	0.00788678	0.506991	0.00497032	0.467722	3.20589e-05	0.618934	4.5415e-05	0.625306	0.000258825	0.872226	0.000690728	0.877964	FALSE
chr16	72094308	G	C	chr16_72094308_G_C	-0.0131582	0.686064	0.0131582	0.674806	0.00508034	0.95275	-6.80775e-05	0.795031	6.80775e-05	0.782929	0.821286	0.121977	-0.0109558	0.447843	0.0109558	0.438995	0.00417725	0.521701	-5.67753e-05	0.603691	5.67753e-05	0.591709	-0.00120044	0.814324	0.00120044	0.802689	FALSE
chr16	72094400	C	T	chr16_72094400_C_T	0.00225642	0.773294	0.00912026	0.772999	0.00886777	0.686346	-2.62129e-06	0.790732	6.94852e-05	0.789071	0.758008	0.177034	0.00169905	0.568062	0.00708662	0.567011	0.00673395	0.36422	-2.60484e-06	0.618612	5.40166e-05	0.616611	0.000250885	0.814997	0.00117503	0.813752	FALSE
chr16	72099312	G	A	chr16_72099312_G_A	0.00254611	0.772667	0.00870405	0.77117	0.00515327	0.944221	6.47624e-06	0.86163	4.16738e-05	0.85882	0.681252	0.23609	0.00181527	0.582884	0.00591676	0.581595	0.00350998	0.577871	4.7901e-06	0.706333	2.83328e-05	0.703399	0.000377916	0.767985	0.00153389	0.765617	FALSE
chr16	72125021	C	A	chr16_72125021_C_A	-0.137382	0.0882359	0.137382	0.0861256	0.0290498	0.127905	-0.00404489	0.0946299	0.00404489	0.0929485	0.787489	0.153992	-0.108067	0.0530336	0.108067	0.0521336	0.0228653	0.0678893	-0.00317994	0.0649675	0.00317994	0.0641943	-0.016217	0.169447	0.016217	0.164023	FALSE
chr16	72125051	T	C	chr16_72125051_T_C	0.0120186	0.262456	0.0576918	0.266452	0.0227234	0.199173	-6.28041e-05	0.231036	0.001389	0.234798	0.803249	0.140295	0.00933035	0.155642	0.0468719	0.158267	0.0182761	0.102296	-6.28565e-05	0.158392	0.00113046	0.160449	0.00171332	0.418527	0.0058958	0.423432	FALSE
chr16	72202780	T	A	chr16_72202780_T_A	-0.0465582	0.335275	0.0465582	0.326709	0.0286839	0.128453	-0.00135583	0.23459	0.00135583	0.229171	0.423636	0.441576	-0.019762	0.327713	0.019762	0.320955	0.0122694	0.185677	-0.00058267	0.236661	0.00058267	0.231664	-0.0114677	0.263645	0.0114677	0.256556	FALSE
chr16	72203057	G	A	chr16_72203057_G_A	-0.0253121	0.492477	0.0253121	0.479924	0.0079132	0.757654	-0.000200629	0.579396	0.000200629	0.56551	0.64085	0.262727	-0.0165512	0.346282	0.0165512	0.338122	0.00509614	0.457746	-0.00013158	0.448863	0.00013158	0.438273	-0.00503517	0.465033	0.00503517	0.453733	FALSE
chr16	72483030	A	C	chr16_72483030_A_C	-0.0194178	0.521822	0.0244682	0.513164	0.0151197	0.377053	-0.000396297	0.463917	0.000441664	0.456011	0.227496	0.675381	-0.00626562	0.575982	0.00711777	0.568353	0.00379402	0.562403	-0.000133032	0.524347	0.000140687	0.516654	-0.00453023	0.435417	0.00597202	0.427806	FALSE
chr16	72483115	T	G	chr16_72483115_T_G	-0.00706641	0.818	0.00706641	0.806606	0.00713619	0.813285	-5.06186e-05	0.837747	5.06186e-05	0.825503	0.196867	0.718353	-0.00158719	0.807169	0.00158719	0.796475	0.0014092	0.806205	-1.13908e-05	0.832253	1.13908e-05	0.820864	-0.00166886	0.753098	0.00166886	0.741153	FALSE
chr16	72483334	A	G	chr16_72483334_A_G	0.250827	0.0293798	0.250827	0.030292	0.0544013	0.0370472	0.0158343	0.0291343	0.0158343	0.0298012	0.216358	0.692538	0.0558485	0.122959	0.0558485	0.125715	0.011784	0.207465	0.00350588	0.0707147	0.00350588	0.0716844	0.0616098	0.0198979	0.0616098	0.0208824	FALSE
chr16	72627626	T	C	chr16_72627626_T_C	0.047812	0.2895	0.047812	0.298023	0.0116223	0.525504	0.000577269	0.346632	0.000577269	0.356258	0.607152	0.28742	0.0293419	0.218872	0.0293419	0.223798	0.00697355	0.353209	0.000349781	0.279538	0.000349781	0.285959	0.00975118	0.268447	0.00975118	0.276565	FALSE
chr16	72664571	T	G	chr16_72664571_T_G	0.224304	0.035859	0.224304	0.0366161	0.03478	0.089971	0.00803072	0.0484137	0.00803072	0.0494635	0.921929	0.0244058	0.207021	0.0165145	0.207021	0.0168286	0.0320897	0.0340447	0.0074161	0.0287472	0.0074161	0.0290312	0.0100783	0.258361	0.0100783	0.266497	TRUE
chr16	72664713	A	T	chr16_72664713_A_T	-0.0140985	0.52682	0.0223035	0.520147	0.0120176	0.519437	-2.94862e-05	0.538657	0.000253236	0.532253	0.952656	0.00688733	-0.0132951	0.286658	0.0212473	0.283396	0.0115201	0.219671	-2.5887e-05	0.353123	0.000242743	0.348052	-0.000619274	0.857856	0.000873335	0.849923	FALSE
chr16	72664803	C	G	chr16_72664803_C_G	0.0319078	0.3208	0.0445106	0.325831	0.0197702	0.253299	0.00081124	0.278046	0.000974021	0.281909	0.971329	0.00202655	0.0307168	0.159884	0.043098	0.162206	0.0191694	0.0937475	0.000781368	0.170317	0.000941286	0.172085	0.000935262	0.802502	0.00117027	0.810635	FALSE
chr16	72665666	C	T	chr16_72665666_C_T	-0.00490923	0.769063	0.00903674	0.762863	0.00707685	0.81767	-2.21908e-05	0.801607	6.38286e-05	0.794699	0.848206	0.0933384	-0.00410925	0.525763	0.0075768	0.520278	0.00600168	0.40382	-1.85588e-05	0.608614	5.35391e-05	0.601788	-0.00037474	0.875046	0.000762183	0.868993	FALSE
chr16	72788397	G	A	chr16_72788397_G_A	-0.0167424	0.6158	0.0167424	0.604384	0.0146977	0.386838	-0.00023671	0.550688	0.00023671	0.537322	0.584837	0.307163	-0.00969005	0.467086	0.00969005	0.457769	0.00863047	0.284778	-0.000137519	0.442282	0.000137519	0.431926	-0.00387761	0.548604	0.00387761	0.536759	FALSE
chr16	72832856	G	C	chr16_72832856_G_C	0.00291595	0.884303	0.00411176	0.888249	0.0117431	0.516902	3.39946e-05	0.844863	4.77119e-05	0.849245	0.432128	0.438421	0.00148522	0.774925	0.00201998	0.779374	0.00502713	0.465367	1.70515e-05	0.74809	2.3256e-05	0.753192	0.000698668	0.830239	0.00100672	0.833974	FALSE
chr16	72844473	C	T	chr16_72844473_C_T	-0.195785	0.0496513	0.195785	0.0483689	0.0365709	0.0811881	-0.00762255	0.0566001	0.00762255	0.055387	0.622496	0.276587	-0.121346	0.045062	0.121346	0.0441376	0.0227996	0.0700017	-0.00475506	0.0483403	0.00475506	0.0478561	-0.0412214	0.0460333	0.0412214	0.0442026	TRUE
chr16	72921410	C	G	chr16_72921410_C_G	-0.168163	0.064417	0.168163	0.0626145	0.0479053	0.0445728	-0.00832953	0.049558	0.00832953	0.0490064	0.5838	0.306369	-0.0999463	0.0596534	0.0999463	0.0586876	0.0282602	0.0451026	-0.00500357	0.0450377	0.00500357	0.0447423	-0.037809	0.0508386	0.037809	0.0490017	TRUE
chr16	72932299	A	G	chr16_72932299_A_G	-0.411756	0.0105059	0.411756	0.010149	0.0574346	0.0284768	-0.0242034	0.0150109	0.0242034	0.0144792	0.746839	0.186577	-0.308445	0.0076537	0.308445	0.00740462	0.0431394	0.0170886	-0.0182277	0.0107526	0.0182277	0.0105531	-0.0667831	0.0175468	0.0667831	0.016857	TRUE
chr16	72932333	T	C	chr16_72932333_T_C	0.028341	0.480665	0.028341	0.490316	0.0103824	0.595207	0.000320805	0.526715	0.000320805	0.537708	0.740699	0.191811	0.0209513	0.33099	0.0209513	0.337593	0.00765987	0.321375	0.000236727	0.393052	0.000236727	0.40191	0.00414437	0.535925	0.00414437	0.547665	FALSE
chr16	72932394	A	G	chr16_72932394_A_G	0.0617279	0.246761	0.0617279	0.253094	0.0128322	0.473016	0.000982787	0.303757	0.000982787	0.311012	0.718072	0.209036	0.0440674	0.163488	0.0440674	0.166812	0.00920208	0.270217	0.00070405	0.224328	0.00070405	0.229	0.00986868	0.284962	0.00986868	0.292962	FALSE
chr16	73057548	A	G	chr16_73057548_A_G	-0.0195925	0.598112	0.0195925	0.58681	0.013868	0.419062	-0.000290979	0.550692	0.000290979	0.539212	0.657183	0.25409	-0.0124668	0.441404	0.0124668	0.433166	0.00907648	0.267703	-0.000184574	0.430977	0.000184574	0.422186	-0.00388237	0.569718	0.00388237	0.557666	FALSE
chr16	73057701	T	C	chr16_73057701_T_C	-0.00780276	0.519966	0.0238145	0.517121	0.0186763	0.274013	-0.00013501	0.43904	0.000436988	0.437396	0.746106	0.188056	-0.00528959	0.352074	0.0177124	0.350725	0.0140135	0.154693	-9.15438e-05	0.322727	0.000325872	0.321416	-0.00123855	0.579404	0.00351557	0.575498	FALSE
chr16	73123048	T	A	chr16_73123048_T_A	0.149052	0.101033	0.149052	0.103612	0.0214994	0.257102	0.00512053	0.142219	0.00512053	0.145048	0.846404	0.0965128	0.126707	0.0556778	0.126707	0.0567643	0.0182285	0.120552	0.00433467	0.0932538	0.00433467	0.0950755	0.0121346	0.263731	0.0121346	0.270531	FALSE
chr16	73123437	T	C	chr16_73123437_T_C	-0.0119293	0.666373	0.014107	0.657919	0.00425451	0.975573	-5.99216e-05	0.806155	6.58973e-05	0.797856	0.677716	0.236065	-0.00774002	0.478642	0.00933593	0.473078	0.00289153	0.636917	-3.95139e-05	0.651463	4.38931e-05	0.643775	-0.00227861	0.648343	0.0026597	0.640742	FALSE
chr16	74109130	C	T	chr16_74109130_C_T	0.0102423	0.718467	0.0102423	0.72995	0.00938364	0.655532	8.46477e-05	0.733716	8.46477e-05	0.746531	0.0690363	0.908606	0.000639556	0.874402	0.000639556	0.885438	0.000642877	0.910881	5.79655e-06	0.870775	5.79655e-06	0.881878	0.00177366	0.718765	0.00177366	0.730356	FALSE
chr16	74310376	A	G	chr16_74310376_A_G	-0.00099578	0.667951	0.0140791	0.667627	0.00590955	0.900713	-2.36963e-06	0.759707	8.46793e-05	0.759926	0.43876	0.429922	-5.74718e-05	0.582649	0.00604567	0.58388	0.00258881	0.664335	1.07393e-06	0.677767	3.6309e-05	0.678009	-0.00018737	0.573442	0.00355685	0.572701	FALSE
chr16	74329654	A	G	chr16_74329654_A_G	0.0840512	0.163941	0.0840512	0.168688	0.0214975	0.214511	0.00183506	0.169705	0.00183506	0.173311	0.690792	0.229672	0.0580705	0.115207	0.0580705	0.117382	0.0148359	0.14018	0.00126542	0.129933	0.00126542	0.131881	0.014645	0.179569	0.014645	0.185428	FALSE
chr16	74329836	T	C	chr16_74329836_T_C	0.00461669	0.616576	0.0162179	0.621739	0.0104621	0.590218	5.03338e-05	0.619016	0.000164993	0.625223	0.610502	0.288092	0.00323888	0.472046	0.0100574	0.476539	0.00637735	0.380594	3.48362e-05	0.502892	0.000102227	0.508596	0.000741541	0.583053	0.00328215	0.58775	FALSE
chr16	74362394	G	C	chr16_74362394_G_C	0.00753731	0.72575	0.0100633	0.733689	0.0115428	0.526617	0.000110314	0.681558	0.000129498	0.690656	0.0597282	0.923454	0.000553975	0.876123	0.000686259	0.882087	0.000718264	0.897802	7.97617e-06	0.842509	8.98076e-06	0.849089	0.00166092	0.693431	0.00211506	0.700692	FALSE
chr16	74368167	C	T	chr16_74368167_C_T	-0.0336755	0.343137	0.0463777	0.341238	0.018989	0.265242	-0.00069354	0.314595	0.000928085	0.314478	0.984112	0.000549386	-0.0331654	0.171892	0.0456863	0.171315	0.018673	0.0974752	-0.000682715	0.190932	0.000913627	0.191842	-0.000603395	0.860602	0.000851104	0.857096	FALSE
chr16	74368528	C	T	chr16_74368528_C_T	-0.00444756	0.775582	0.00832085	0.772178	0.00768341	0.764442	-4.83185e-05	0.792367	6.74379e-05	0.788145	0.964798	0.00349316	-0.004302	0.499697	0.00803848	0.497086	0.00741493	0.337679	-4.67428e-05	0.573397	6.51681e-05	0.569929	-9.05092e-05	0.952938	0.000252473	0.950644	FALSE
chr16	74397973	C	T	chr16_74397973_C_T	0.0322409	0.361564	0.0436008	0.365659	0.0126285	0.478525	0.000523678	0.397547	0.000666091	0.402421	0.387737	0.481071	0.0144665	0.370572	0.0181295	0.373821	0.00501094	0.466199	0.000235158	0.390602	0.00028108	0.394632	0.00859361	0.279806	0.0113025	0.283038	FALSE
chr16	74407084	G	A	chr16_74407084_G_A	-0.0481671	0.2511	0.0594518	0.24681	0.0174209	0.303702	-0.000874839	0.259276	0.0010801	0.255318	0.676315	0.240339	-0.0323468	0.174977	0.0400507	0.172967	0.0117689	0.197019	-0.00058663	0.197668	0.000726756	0.194702	-0.00916049	0.25137	0.0112279	0.246417	FALSE
chr16	74407214	G	A	chr16_74407214_G_A	-0.0515398	0.313739	0.0671262	0.311699	0.0182551	0.288967	-0.00148548	0.319466	0.00178556	0.316157	0.697917	0.2248	-0.036235	0.225748	0.0475009	0.223699	0.0128014	0.177994	-0.00104668	0.244959	0.00126358	0.242453	-0.00884767	0.338365	0.0113565	0.33501	FALSE
chr16	74407547	G	A	chr16_74407547_G_A	0.0147931	0.625327	0.0147931	0.637017	0.00579277	0.9127	8.49369e-05	0.723152	8.49369e-05	0.736226	0.657558	0.254324	0.00968225	0.443851	0.00968225	0.453067	0.00380211	0.551692	5.55194e-05	0.568323	5.55194e-05	0.580457	0.00298363	0.589718	0.00298363	0.601443	FALSE
chr16	74407548	C	T	chr16_74407548_C_T	0.000315637	0.899092	0.00367637	0.89769	0.00611171	0.870609	-1.4803e-06	0.922276	2.12922e-05	0.921316	0.654575	0.256281	0.000291108	0.748574	0.00241127	0.747425	0.00397993	0.543006	-5.00243e-07	0.802414	1.3908e-05	0.801034	2.22303e-05	0.870895	0.000752656	0.869166	FALSE
chr16	74407578	G	C	chr16_74407578_G_C	0.00967691	0.7359	0.00970945	0.747717	0.0182241	0.314091	0.00026957	0.613537	0.000269996	0.624334	0.65247	0.257611	0.00631199	0.592844	0.00633201	0.599548	0.0118283	0.208324	0.000174305	0.517995	0.000174568	0.525622	0.00187211	0.720503	0.00187846	0.731394	FALSE
chr16	74410569	G	C	chr16_74410569_G_C	0.0349402	0.387461	0.0349402	0.397217	0.0156327	0.368111	0.000603058	0.360215	0.000603058	0.36956	0.283665	0.606483	0.00942966	0.45284	0.00942966	0.462229	0.00427064	0.516849	0.000157299	0.412857	0.000157299	0.422253	0.00873017	0.300163	0.00873017	0.308323	FALSE
chr16	74411660	G	A	chr16_74411660_G_A	0.00319083	0.895171	0.00341824	0.901916	0.0071163	0.81018	2.35931e-05	0.898972	2.50932e-05	0.907004	0.181354	0.751022	0.000606094	0.880465	0.000641959	0.886338	0.00129783	0.81955	4.50273e-06	0.889321	4.73932e-06	0.895372	0.000790765	0.850773	0.000822523	0.858241	FALSE
chr16	74411681	C	G	chr16_74411681_C_G	0.00206695	0.688141	0.0123522	0.690085	0.00955926	0.642372	4.57731e-05	0.684899	0.000116292	0.687387	0.189134	0.73926	0.000364547	0.735799	0.00231793	0.737063	0.00181058	0.750698	8.41012e-06	0.729523	2.1875e-05	0.731759	0.000593868	0.59067	0.0032107	0.592359	FALSE
chr16	74417929	A	G	chr16_74417929_A_G	-0.0359502	0.392421	0.0359502	0.382093	0.0121611	0.497908	-0.000435098	0.417705	0.000435098	0.406794	0.12042	0.838371	-0.00407551	0.641769	0.00407551	0.632096	0.0014553	0.796516	-4.90027e-05	0.612849	4.90027e-05	0.600564	-0.00806326	0.336005	0.00806326	0.326218	FALSE
chr16	74438326	T	G	chr16_74438326_T_G	0.0232377	0.471584	0.0286394	0.477583	0.027237	0.141917	0.000593834	0.332598	0.000746531	0.334472	0.469281	0.400684	0.0107912	0.415007	0.0133757	0.418645	0.0126677	0.176389	0.000275967	0.307787	0.000347676	0.309389	0.00577195	0.381565	0.00713753	0.386328	FALSE
chr16	74438340	G	T	chr16_74438340_G_T	0.0151999	0.645467	0.0151999	0.656846	0.0137369	0.426809	0.000231204	0.57918	0.000231204	0.590501	0.475158	0.395369	0.00727643	0.542577	0.00727643	0.5516	0.00645754	0.378832	0.000109375	0.507483	0.000109375	0.516977	0.00358861	0.568428	0.00358861	0.580389	FALSE
chr16	74438402	A	G	chr16_74438402_A_G	-0.0216962	0.541361	0.0216962	0.52858	0.00721484	0.798652	-0.000155806	0.637021	0.000155806	0.623203	0.510874	0.363543	-0.0111979	0.437027	0.0111979	0.427446	0.00357827	0.571948	-7.73682e-05	0.540567	7.73682e-05	0.529177	-0.0051495	0.464403	0.0051495	0.452199	FALSE
chr16	74438648	G	T	chr16_74438648_G_T	-0.080803	0.190151	0.080803	0.185038	0.0213675	0.227774	-0.0019804	0.19069	0.0019804	0.18682	0.587964	0.301395	-0.0497502	0.152799	0.0497502	0.150144	0.0129901	0.180389	-0.00124887	0.15999	0.00124887	0.157089	-0.016479	0.170038	0.016479	0.16495	FALSE
chr16	74438686	C	T	chr16_74438686_C_T	-0.0045171	0.666224	0.0140898	0.666122	0.00907294	0.67823	-5.72499e-05	0.688138	0.000132035	0.687712	0.590433	0.299781	-0.00333187	0.533623	0.00824159	0.534618	0.00539295	0.440047	-3.88785e-05	0.57832	7.79563e-05	0.578984	-0.000714547	0.617725	0.00305826	0.617698	FALSE
chr16	74438763	A	G	chr16_74438763_A_G	0.0634528	0.231872	0.0634528	0.238058	0.0251607	0.163787	0.00166297	0.196004	0.00166297	0.199744	0.615215	0.281582	0.0383611	0.181612	0.0383611	0.185686	0.0154622	0.132048	0.00100777	0.160454	0.00100777	0.163479	0.0132175	0.216058	0.0132175	0.222816	FALSE
chr16	74438798	C	T	chr16_74438798_C_T	0.118727	0.102276	0.118727	0.105185	0.0220351	0.213805	0.00279622	0.128949	0.00279622	0.131693	0.637288	0.265376	0.0751099	0.0835554	0.0751099	0.0849752	0.0140673	0.156616	0.00178418	0.106192	0.00178418	0.107599	0.0238643	0.0975758	0.0238643	0.101205	FALSE
chr16	74439151	G	A	chr16_74439151_G_A	-0.00179545	0.767755	0.00884495	0.768382	0.00931112	0.661244	-1.46802e-05	0.754116	8.10713e-05	0.754961	0.610159	0.287606	-0.00124593	0.58604	0.00556166	0.588251	0.00570213	0.420018	-1.0386e-05	0.607572	5.11056e-05	0.610157	-0.000323928	0.728829	0.0017816	0.730452	FALSE
chr16	74445796	C	T	chr16_74445796_C_T	-0.00252214	0.735193	0.0104694	0.730351	0.0074858	0.780928	-6.00545e-06	0.757781	8.4057e-05	0.752909	0.0895327	0.883696	-0.000119964	0.855585	0.000976813	0.850304	0.000668078	0.908223	5.07666e-07	0.861098	7.90763e-06	0.856372	-0.000517649	0.67817	0.00231513	0.672739	FALSE
chr16	74446055	C	G	chr16_74446055_C_G	-0.0129972	0.523271	0.0233243	0.517607	0.0181506	0.297802	-0.000367822	0.435876	0.000471908	0.429408	0.0839529	0.893348	-0.000940836	0.775937	0.00180141	0.769166	0.00145831	0.797604	-2.61144e-05	0.681066	3.47881e-05	0.673222	-0.00256919	0.480874	0.00486527	0.4753	FALSE
chr16	74449389	C	G	chr16_74449389_C_G	-0.0044384	0.835935	0.00633435	0.832133	0.004804	0.956337	-2.34285e-05	0.894877	3.14096e-05	0.891162	0.181655	0.751004	-0.000816955	0.846822	0.00114949	0.843443	0.000898046	0.876242	-4.56707e-06	0.889675	5.96316e-06	0.886486	-0.000947965	0.776343	0.00147197	0.7729	FALSE
chr16	74449601	T	C	chr16_74449601_T_C	0.0755443	0.190088	0.0755443	0.195516	0.0179943	0.294528	0.00148075	0.212288	0.00148075	0.216979	0.214582	0.702981	0.0161622	0.344603	0.0161622	0.351917	0.00370294	0.561373	0.000309024	0.311872	0.000309024	0.319662	0.018737	0.137257	0.018737	0.141736	FALSE
chr16	74449751	A	T	chr16_74449751_A_T	-0.0152584	0.540398	0.0234365	0.536665	0.00913704	0.670113	-0.00019039	0.58417	0.00025251	0.580563	0.171883	0.764657	-0.00282284	0.667296	0.00402432	0.664015	0.00157048	0.785242	-3.46719e-05	0.674211	4.3647e-05	0.670937	-0.00390936	0.455027	0.00574495	0.451119	FALSE
chr16	74451631	T	C	chr16_74451631_T_C	-0.0111544	0.71642	0.0111544	0.704652	0.00527338	0.941492	-6.08874e-05	0.807207	6.08874e-05	0.794698	0.121478	0.837329	-0.00136937	0.815025	0.00136937	0.804293	0.000638281	0.909744	-7.44512e-06	0.862307	7.44512e-06	0.851297	-0.00279943	0.633598	0.00279943	0.621705	FALSE
chr16	74451824	G	A	chr16_74451824_G_A	-0.0403427	0.357204	0.0403427	0.347739	0.0143361	0.400252	-0.000574813	0.361887	0.000574813	0.352094	0.129633	0.825025	-0.00540262	0.59785	0.00540262	0.587514	0.00188378	0.743288	-7.8098e-05	0.546665	7.8098e-05	0.535567	-0.00929387	0.297735	0.00929387	0.289299	FALSE
chr16	74452291	T	C	chr16_74452291_T_C	0.0402185	0.348474	0.0402185	0.357414	0.0116216	0.524677	0.000468158	0.387597	0.000468158	0.398692	0.351209	0.522198	0.0143561	0.373123	0.0143561	0.380842	0.00406162	0.530311	0.00016667	0.398428	0.00016667	0.407507	0.0102784	0.261377	0.0102784	0.269049	FALSE
chr16	74455497	G	C	chr16_74455497_G_C	0.0186447	0.521802	0.023161	0.528695	0.0174222	0.302988	0.000366867	0.430622	0.000432794	0.43738	0.373781	0.493999	0.00723528	0.493256	0.00883358	0.49862	0.00644437	0.378361	0.000138651	0.425181	0.000161982	0.430788	0.0046652	0.43248	0.00572272	0.439222	FALSE
chr16	74464013	A	G	chr16_74464013_A_G	0.340176	0.0149349	0.340176	0.0154099	0.0460265	0.0483221	0.0158268	0.0230791	0.0158268	0.0237275	0.563288	0.322994	0.193013	0.0186242	0.193013	0.0190244	0.0259392	0.0530724	0.00899524	0.0228014	0.00899524	0.0232831	0.0807136	0.0104058	0.0807136	0.0108537	TRUE
chr16	74466847	A	C	chr16_74466847_A_C	-0.00184092	0.862277	0.00476187	0.861329	0.00928704	0.663666	-1.92506e-05	0.841676	4.60018e-05	0.839516	0.595605	0.298119	-0.000877265	0.706365	0.00279514	0.704967	0.0055199	0.430446	-9.29128e-06	0.708098	2.6905e-05	0.706491	-0.000506534	0.823397	0.00107182	0.822015	FALSE
chr16	74466990	C	G	chr16_74466990_C_G	0.0893495	0.155686	0.0893495	0.160625	0.0131655	0.460437	0.00137581	0.232768	0.00137581	0.238655	0.659657	0.248694	0.0588757	0.116085	0.0588757	0.118521	0.00863158	0.286837	0.000895472	0.181932	0.000895472	0.185636	0.0177843	0.15333	0.0177843	0.159231	FALSE
chr16	74467331	C	T	chr16_74467331_C_T	0.00825195	0.668476	0.0130873	0.674126	0.00503849	0.946257	4.70931e-05	0.777189	6.80496e-05	0.782978	0.636018	0.268369	0.00517953	0.494813	0.00831011	0.498607	0.00319969	0.605355	2.93937e-05	0.632771	4.30969e-05	0.637553	0.00172126	0.627917	0.00269305	0.633179	FALSE
chr16	74506263	A	G	chr16_74506263_A_G	0.00445367	0.768899	0.00866679	0.77308	0.0150169	0.374564	6.76314e-05	0.675941	0.000135839	0.679696	0.341965	0.532882	0.00161995	0.708298	0.00302628	0.712327	0.00514213	0.4538	2.46915e-05	0.640969	4.7467e-05	0.644998	0.000998777	0.684652	0.0022278	0.688973	FALSE
chr16	74507661	A	G	chr16_74507661_A_G	0.0148526	0.640769	0.0152981	0.648505	0.0134582	0.43751	0.00020104	0.597762	0.00020685	0.606804	0.0282087	0.961936	0.000347828	0.920497	0.000359035	0.926942	0.000386647	0.944789	4.94483e-06	0.886488	5.09096e-06	0.893222	0.00171332	0.729115	0.00175143	0.736871	FALSE
chr16	74533315	C	T	chr16_74533315_C_T	-0.0339565	0.420263	0.0339565	0.41114	0.0128438	0.463348	-0.000433621	0.434119	0.000433621	0.423545	0.363079	0.509708	-0.0123449	0.426733	0.0123449	0.418395	0.00467549	0.484177	-0.000158495	0.431951	0.000158495	0.422709	-0.0087127	0.329158	0.0087127	0.321078	FALSE
chr16	74533490	C	T	chr16_74533490_C_T	-0.157557	0.072165	0.157557	0.0701556	0.0555676	0.0312473	-0.00948935	0.0470097	0.00948935	0.0460691	0.327964	0.550497	-0.0552708	0.132846	0.0552708	0.130046	0.01845	0.103926	-0.00335032	0.0714712	0.00335032	0.0706724	-0.0408737	0.0471352	0.0408737	0.0456944	FALSE
chr16	74539044	G	T	chr16_74539044_G_T	0.0288396	0.256389	0.0563023	0.257927	0.0125906	0.476591	0.000429415	0.314734	0.000728689	0.315645	0.293545	0.591546	0.00826047	0.340177	0.0164845	0.342341	0.00368785	0.559294	0.000122571	0.362584	0.000212743	0.364891	0.00792512	0.183134	0.0148705	0.185089	FALSE
chr16	74543263	G	C	chr16_74543263_G_C	-0.0155823	0.623211	0.0171132	0.614394	0.00703202	0.812311	-0.000148279	0.690645	0.000158229	0.682337	0.0609604	0.921926	-0.00127572	0.832409	0.00131812	0.826636	0.000464432	0.93368	-1.28626e-05	0.84256	1.31382e-05	0.835803	-0.00336313	0.594404	0.00352192	0.585406	FALSE
chr16	74546157	C	T	chr16_74546157_C_T	0.00713876	0.77092	0.00847732	0.777193	0.007251	0.803744	5.145e-05	0.801885	6.06854e-05	0.808549	0.306863	0.572846	0.00204998	0.736547	0.00248836	0.741903	0.00224231	0.703864	1.50427e-05	0.76767	1.80425e-05	0.77387	0.00182765	0.692227	0.00211982	0.698669	FALSE
chr16	74557623	C	A	chr16_74557623_C_A	-0.0305297	0.491727	0.0305297	0.482511	0.0126216	0.4802	-0.000490588	0.503522	0.000490588	0.493411	0.119205	0.840955	-0.00363025	0.712906	0.00363025	0.70182	0.00152679	0.790152	-5.85174e-05	0.668417	5.85174e-05	0.657039	-0.00701526	0.429958	0.00701526	0.419982	FALSE
chr16	74559047	A	G	chr16_74559047_A_G	0.0102795	0.585557	0.0172172	0.59362	0.0143486	0.411002	8.73027e-05	0.523347	0.000236955	0.530915	0.174246	0.758745	0.00162228	0.676184	0.00312265	0.683779	0.00249532	0.676714	1.04977e-05	0.622776	4.28617e-05	0.629973	0.0020706	0.502792	0.00414119	0.510589	FALSE
chr16	74559222	T	A	chr16_74559222_T_A	0.0542255	0.253832	0.0597911	0.258964	0.0196701	0.258848	0.00128221	0.250363	0.00134687	0.253884	0.21798	0.694155	0.0120923	0.397947	0.0130334	0.404076	0.00421793	0.519013	0.00026717	0.343124	0.000278103	0.348493	0.0140734	0.190913	0.0154136	0.195547	FALSE
chr16	74559239	G	A	chr16_74559239_G_A	-0.0396837	0.30128	0.0479787	0.296089	0.0108497	0.566867	-0.000512908	0.37554	0.000565984	0.369459	0.205445	0.712493	-0.00903104	0.455089	0.0102245	0.448827	0.00229044	0.697105	-0.00011458	0.475914	0.000122217	0.468497	-0.0100815	0.232498	0.0120727	0.227531	FALSE
chr16	74563860	G	C	chr16_74563860_G_C	0.185883	0.0497111	0.185883	0.0511696	0.0425488	0.0574269	0.00791541	0.0473362	0.00791541	0.0482501	0.158296	0.782948	0.0300417	0.215304	0.0300417	0.220295	0.00672597	0.363802	0.00127616	0.125826	0.00127616	0.12761	0.0444051	0.0353433	0.0444051	0.0369133	FALSE
chr16	74567369	G	T	chr16_74567369_G_T	-0.0622666	0.238525	0.0622666	0.231606	0.0197941	0.245824	-0.00125316	0.225348	0.00125316	0.220266	0.518734	0.356922	-0.0332059	0.210109	0.0332059	0.205745	0.0102934	0.231372	-0.00067103	0.203646	0.00067103	0.199014	-0.014645	0.186409	0.014645	0.180649	FALSE
chr16	74575279	T	G	chr16_74575279_T_G	0.0590827	0.243495	0.0590827	0.250443	0.0202924	0.234554	0.00123279	0.223166	0.00123279	0.22853	0.266728	0.62344	0.0164329	0.344121	0.0164329	0.35132	0.00547441	0.435081	0.000346564	0.289646	0.000346564	0.296902	0.0149404	0.175752	0.0149404	0.181302	FALSE
chr16	74578132	G	C	chr16_74578132_G_C	0.0314679	0.391193	0.0415041	0.393752	0.0127611	0.473047	0.000598909	0.41271	0.000694025	0.415029	0.334576	0.537007	0.0132708	0.409357	0.0164829	0.409849	0.00466582	0.496827	0.000256396	0.417371	0.000286851	0.419017	0.0076647	0.307581	0.0103133	0.309272	FALSE
chr16	74584745	A	T	chr16_74584745_A_T	0.0148802	0.63209	0.0148802	0.644414	0.00618167	0.881426	9.81887e-05	0.71199	9.81887e-05	0.725256	0.307717	0.572808	0.00485085	0.604147	0.00485085	0.614551	0.00192421	0.739454	3.21157e-05	0.67778	3.21157e-05	0.689591	0.00375852	0.532619	0.00375852	0.545134	FALSE
chr16	74585704	C	T	chr16_74585704_C_T	-0.015591	0.606362	0.0176103	0.59869	0.0126714	0.471829	-0.000183823	0.602979	0.000210214	0.593565	0.113514	0.850915	-0.00124292	0.805241	0.00151695	0.798914	0.00145565	0.801694	-1.47766e-05	0.768069	1.83579e-05	0.761113	-0.00364578	0.548577	0.00409991	0.540527	FALSE
chr16	74585994	C	T	chr16_74585994_C_T	0.00405123	0.862877	0.00471259	0.86664	0.0070852	0.81621	2.65949e-05	0.882325	3.18491e-05	0.886058	0.140466	0.81061	0.000584377	0.891542	0.000681911	0.894069	0.00101773	0.85979	4.0185e-06	0.902082	4.79166e-06	0.904419	0.000955905	0.809562	0.00114963	0.813886	FALSE
chr16	74586109	C	T	chr16_74586109_C_T	0.0749954	0.180535	0.0749954	0.185439	0.0258501	0.160334	0.00202614	0.158964	0.00202614	0.162277	0.169843	0.767221	0.0133218	0.385951	0.0133218	0.394284	0.00439521	0.509057	0.000354412	0.283522	0.000354412	0.289915	0.018367	0.135037	0.018367	0.139444	FALSE
chr16	74592090	G	T	chr16_74592090_G_T	-0.0179207	0.572161	0.0202772	0.565005	0.0179572	0.286947	-0.00030536	0.495584	0.000343941	0.488239	0.0271814	0.964407	-0.000597625	0.898133	0.000637288	0.892428	0.000495793	0.930379	-1.04484e-05	0.836108	1.10978e-05	0.829374	-0.00250409	0.653717	0.00273592	0.645569	FALSE
chr16	74592106	T	C	chr16_74592106_T_C	0.0111405	0.676287	0.0127253	0.686279	0.0131326	0.451665	0.000135321	0.625103	0.000160965	0.634993	0.0236832	0.968444	0.000249993	0.924665	0.000306589	0.932637	0.0003223	0.95457	3.05481e-06	0.898381	3.97057e-06	0.906304	0.00127348	0.754467	0.00152437	0.763141	FALSE
chr16	74600230	T	C	chr16_74600230_T_C	0.0754623	0.198857	0.0821153	0.201827	0.0229472	0.199644	0.00220724	0.188479	0.00229089	0.190496	0.305138	0.579635	0.0233396	0.280157	0.0253298	0.283843	0.00704088	0.353251	0.000681001	0.235197	0.000706024	0.237426	0.0189736	0.141267	0.0207107	0.143683	FALSE
chr16	74600300	G	T	chr16_74600300_G_T	-0.00761394	0.599683	0.0189219	0.598086	0.0141946	0.409804	-9.12764e-05	0.544491	0.000307327	0.542522	0.284552	0.606335	-0.00275302	0.613375	0.00571605	0.611386	0.00404712	0.532143	-3.56271e-05	0.563412	9.23264e-05	0.561331	-0.00202931	0.507684	0.00481128	0.505441	FALSE
chr16	74600411	G	A	chr16_74600411_G_A	0.0559653	0.280403	0.0559653	0.287254	0.0318065	0.108442	0.00202886	0.194753	0.00202886	0.198726	0.338882	0.537137	0.0190565	0.334449	0.0190565	0.34137	0.0107907	0.220689	0.00069618	0.227529	0.00069618	0.232453	0.0143354	0.209422	0.0143354	0.214651	FALSE
chr16	74600746	A	C	chr16_74600746_A_C	-0.0458728	0.315858	0.0458728	0.307465	0.01843	0.276411	-0.000851607	0.286636	0.000851607	0.279531	0.504751	0.369605	-0.0230859	0.2745	0.0230859	0.268608	0.00923078	0.262385	-0.000425691	0.258048	0.000425691	0.252267	-0.0113264	0.24803	0.0113264	0.240454	FALSE
chr16	74600750	A	C	chr16_74600750_A_C	-0.0286769	0.419773	0.0330765	0.412835	0.0169158	0.315348	-0.000508189	0.371989	0.000574667	0.365793	0.508141	0.366726	-0.0138844	0.352202	0.0164952	0.348154	0.00849835	0.287668	-0.000245201	0.326906	0.00028465	0.322555	-0.00722804	0.34351	0.00815853	0.33695	FALSE
chr16	74600866	G	A	chr16_74600866_G_A	-0.0298401	0.443804	0.0298401	0.432614	0.0128308	0.464564	-0.000386854	0.440129	0.000386854	0.428332	0.591116	0.300531	-0.0175114	0.332365	0.0175114	0.324759	0.00759856	0.323847	-0.000227855	0.353785	0.000227855	0.345461	-0.00659606	0.392548	0.00659606	0.382016	FALSE
chr16	74601397	C	T	chr16_74601397_C_T	-0.153183	0.0730351	0.153183	0.0709311	0.0248012	0.170433	-0.00394739	0.0976869	0.00394739	0.09597	0.784347	0.145707	-0.121636	0.0438747	0.121636	0.0430837	0.0197128	0.0905498	-0.00317207	0.0669028	0.00317207	0.0660417	-0.0183146	0.141993	0.0183146	0.137479	FALSE
chr16	74601435	A	G	chr16_74601435_A_G	0.00146861	0.63713	0.0157998	0.635694	0.0131798	0.450179	1.44426e-05	0.581435	0.000199748	0.579517	0.779102	0.150396	0.00165161	0.422565	0.012555	0.420309	0.0102402	0.232165	1.67386e-05	0.422117	0.000158172	0.419804	-0.000111152	0.734982	0.0017816	0.732757	FALSE
chr16	74601734	A	G	chr16_74601734_A_G	0.0133835	0.65826	0.0133835	0.670744	0.00851171	0.715552	0.000113612	0.678562	0.000113612	0.692372	0.674189	0.239116	0.00916163	0.471435	0.00916163	0.480542	0.00574176	0.418255	7.78352e-05	0.527005	7.78352e-05	0.538544	0.00227385	0.663852	0.00227385	0.675446	FALSE
chr16	74601893	C	G	chr16_74601893_C_G	-0.559364	0.00517118	0.559364	0.0047998	0.117165	0.00322533	-0.0701725	0.00379297	0.0701725	0.00357545	0.522491	0.356232	-0.297034	0.00904359	0.297034	0.00861739	0.061997	0.00640486	-0.0374927	0.00457919	0.0374927	0.00441189	-0.139437	0.00324396	0.139437	0.00282538	TRUE
chr16	74606488	T	G	chr16_74606488_T_G	-0.0120605	0.493359	0.0271577	0.490519	0.0212501	0.234656	-0.00047213	0.409008	0.00068942	0.408114	0.791586	0.15119	-0.00976322	0.343018	0.0213816	0.341832	0.0168527	0.12029	-0.00037745	0.304802	0.000544666	0.304087	-0.00132429	0.607437	0.00324245	0.605157	FALSE
chr16	74623523	T	C	chr16_74623523_T_C	0.00569252	0.722838	0.0105762	0.727768	0.00679436	0.834979	4.30531e-05	0.766789	7.96157e-05	0.771033	0.534111	0.343867	0.00277587	0.584219	0.00570354	0.587826	0.00365981	0.562391	2.11253e-05	0.652963	4.31585e-05	0.655725	0.00142274	0.658899	0.0024898	0.663772	FALSE
chr16	74623587	A	T	chr16_74623587_A_T	0.00281346	0.745428	0.00982795	0.747299	0.00523568	0.932192	2.34684e-05	0.815979	5.92072e-05	0.817762	0.48968	0.380913	0.00159478	0.627255	0.00467886	0.628199	0.00253525	0.669852	1.25738e-05	0.717136	2.83335e-05	0.719459	0.000673262	0.671355	0.00235959	0.673253	FALSE
chr16	74666730	G	A	chr16_74666730_G_A	0.0298595	0.428958	0.0298595	0.439643	0.00663125	0.844304	0.000194827	0.56251	0.000194827	0.575981	0.96977	0.00242549	0.0290198	0.224812	0.0290198	0.22987	0.00642882	0.377759	0.000189324	0.370535	0.000189324	0.379213	0.000770122	0.85292	0.000770122	0.864361	FALSE
chr16	74667029	C	G	chr16_74667029_C_G	0.0188775	0.290294	0.0551289	0.290649	0.0135563	0.435691	9.16024e-05	0.353024	0.000749731	0.353771	0.989221	0.000234171	0.0185287	0.150718	0.0544347	0.151189	0.0134141	0.1641	8.87792e-05	0.225156	0.000740728	0.22617	0.000414437	0.834942	0.000982899	0.837899	FALSE
chr16	74667119	A	G	chr16_74667119_A_G	0.052471	0.216343	0.0733391	0.218973	0.0164969	0.335223	0.000625953	0.258187	0.00113575	0.261307	0.987176	0.00036841	0.0518059	0.103694	0.0724944	0.104894	0.0162937	0.125147	0.000617753	0.157251	0.00112316	0.159062	0.00110675	0.78406	0.00131318	0.79153	FALSE
chr16	74667130	T	G	chr16_74667130_T_G	0.0346778	0.348565	0.0417524	0.35416	0.0203756	0.238339	0.000783664	0.294474	0.000869512	0.299318	0.985898	0.000475639	0.0342611	0.176101	0.0412099	0.177897	0.0200905	0.0865785	0.000773766	0.180995	0.000858086	0.183249	0.000474777	0.875537	0.000655795	0.883697	FALSE
chr16	74667462	C	T	chr16_74667462_C_T	-0.0188691	0.479206	0.0276507	0.475034	0.0076542	0.774554	-0.000163292	0.579725	0.000221639	0.574752	0.927337	0.0222127	-0.0175017	0.266677	0.02566	0.265642	0.00709179	0.346959	-0.000151422	0.389015	0.000205582	0.386834	-0.000746304	0.824124	0.00107976	0.820926	FALSE
chr16	74667480	G	A	chr16_74667480_G_A	0.0381375	0.348522	0.0381375	0.358278	0.00855486	0.710641	0.00033584	0.450268	0.00033584	0.46239	0.922295	0.0262096	0.0352152	0.184367	0.0352152	0.188053	0.00789832	0.311707	0.000310408	0.293115	0.000310408	0.300608	0.00172603	0.720602	0.00172603	0.732471	FALSE
chr16	74709838	C	T	chr16_74709838_C_T	0.0197213	0.502658	0.0240466	0.510965	0.0214331	0.225281	0.000496079	0.385621	0.000549988	0.392246	0.674079	0.241086	0.0135172	0.352429	0.0164562	0.356958	0.0144332	0.149804	0.000340679	0.294302	0.00037731	0.298675	0.00344411	0.500454	0.00429522	0.508407	FALSE
chr16	74774527	G	A	chr16_74774527_G_A	0.0292252	0.442664	0.0292252	0.452399	0.0129907	0.458286	0.000412988	0.439143	0.000412988	0.449143	0.853275	0.0920497	0.0249444	0.260533	0.0249444	0.265831	0.0110691	0.212336	0.000352191	0.298328	0.000352191	0.304444	0.0023453	0.66067	0.0023453	0.672095	FALSE
chr16	74774839	C	G	chr16_74774839_C_G	0.120351	0.102218	0.120351	0.105567	0.0447717	0.0508521	0.00540855	0.0719802	0.00540855	0.0731234	0.911584	0.0327591	0.109075	0.0518122	0.109075	0.0528785	0.0408011	0.0190874	0.00490015	0.043486	0.00490015	0.0439603	0.00631818	0.392723	0.00631818	0.402678	TRUE
chr16	74774853	G	A	chr16_74774853_G_A	-0.164505	0.0658308	0.164505	0.0638833	0.0415512	0.0609342	-0.00703139	0.0580167	0.00703139	0.056723	0.905373	0.0373593	-0.149156	0.0315372	0.149156	0.0310628	0.0376833	0.0233824	-0.00638508	0.0341578	0.00638508	0.0338257	-0.00816806	0.329781	0.00816806	0.32037	TRUE
chr16	74774921	C	T	chr16_74774921_C_T	-0.144418	0.0794704	0.144418	0.0770891	0.031709	0.106011	-0.00461677	0.0817625	0.00461677	0.0807229	0.904834	0.0374775	-0.130651	0.0385022	0.130651	0.0379255	0.0286897	0.0422337	-0.00417704	0.0493339	0.00417704	0.0490571	-0.00738365	0.360369	0.00738365	0.350392	TRUE
chr16	74774996	G	A	chr16_74774996_G_A	0.0377722	0.397754	0.0377722	0.40657	0.0121092	0.501016	0.000538253	0.430185	0.000538253	0.439484	0.897105	0.0452013	0.0338907	0.238837	0.0338907	0.242815	0.0108883	0.218496	0.000483113	0.296553	0.000483113	0.302588	0.00205948	0.696121	0.00205948	0.707787	FALSE
chr16	74813034	C	T	chr16_74813034_C_T	-0.0131038	0.685077	0.0131038	0.67319	0.00636787	0.870045	-8.48721e-05	0.75762	8.48721e-05	0.744557	0.755174	0.179938	-0.00985791	0.465895	0.00985791	0.456432	0.00480374	0.475808	-6.38128e-05	0.578076	6.38128e-05	0.5668	-0.00177684	0.740719	0.00177684	0.728332	FALSE
chr16	74863059	C	G	chr16_74863059_C_G	0.284972	0.0248646	0.284972	0.0255261	0.0534333	0.0337543	0.015635	0.0254323	0.015635	0.0260107	0.774051	0.164206	0.221614	0.016256	0.221614	0.0163817	0.0412793	0.0186495	0.0121397	0.0177108	0.0121397	0.018145	0.0382838	0.0486066	0.0382838	0.0507229	TRUE
chr16	74868950	A	G	chr16_74868950_A_G	-0.00846503	0.734855	0.0108743	0.726382	0.00647964	0.851773	-4.53815e-05	0.82234	5.89679e-05	0.814075	0.686295	0.232283	-0.00587358	0.560215	0.00761488	0.554708	0.00440108	0.503682	-3.09713e-05	0.673708	4.07909e-05	0.66635	-0.00142751	0.74323	0.00178954	0.734482	FALSE
chr16	74869125	C	T	chr16_74869125_C_T	-0.0229068	0.541106	0.0229068	0.529729	0.00805891	0.744626	-0.000205976	0.616536	0.000205976	0.604585	0.632147	0.272659	-0.0145741	0.40139	0.0145741	0.393779	0.00511375	0.456479	-0.000131733	0.492817	0.000131733	0.482746	-0.00472553	0.512982	0.00472553	0.501702	FALSE
chr16	74874541	C	T	chr16_74874541_C_T	-0.0226181	0.385174	0.0407468	0.386659	0.0105187	0.587334	-0.000496412	0.442517	0.000635446	0.444805	0.644893	0.256057	-0.0119024	0.291182	0.0237655	0.293354	0.00639667	0.383211	-0.00025291	0.358031	0.000343517	0.359552	-0.00476841	0.378525	0.00828715	0.379388	FALSE
chr16	74888550	C	G	chr16_74888550_C_G	0.000940667	0.792485	0.00773653	0.792191	0.00708832	0.813072	7.19354e-06	0.828324	5.15543e-05	0.828142	0.466875	0.403275	0.000278906	0.67214	0.00347426	0.672192	0.00333912	0.59286	2.1726e-06	0.725324	2.32272e-05	0.725111	0.000241358	0.712482	0.00196262	0.712132	FALSE
chr16	74888959	C	T	chr16_74888959_C_T	0.00336725	0.765029	0.00848781	0.771721	0.00654648	0.846291	1.69822e-05	0.812605	5.60736e-05	0.81897	0.357623	0.513602	0.00117488	0.692095	0.00332663	0.697213	0.00232435	0.691421	5.5105e-06	0.747543	2.19374e-05	0.753214	0.000889214	0.690445	0.00214999	0.696553	FALSE
chr16	74984976	G	A	chr16_74984976_G_A	0.019726	0.517421	0.0229908	0.52567	0.00913822	0.668579	0.000209081	0.562375	0.00023686	0.571407	0.984509	0.000534197	0.0194185	0.286771	0.022637	0.290397	0.00899701	0.278037	0.000205866	0.374041	0.000233251	0.379514	0.00037474	0.911876	0.000435079	0.918481	FALSE
chr16	74998834	G	C	chr16_74998834_G_C	0.00646603	0.694795	0.0116685	0.701997	0.00580881	0.905369	4.96431e-05	0.767221	7.79751e-05	0.774751	0.902175	0.0437667	0.00574567	0.457916	0.0105117	0.462075	0.00523085	0.449575	4.40963e-05	0.577387	7.00519e-05	0.583	0.00039697	0.879166	0.00064468	0.886451	FALSE
chr16	74999399	C	T	chr16_74999399_C_T	0.00913153	0.722552	0.0100602	0.730456	0.00712001	0.813153	5.75935e-05	0.779714	6.61613e-05	0.7879	0.898728	0.0465239	0.00836687	0.508975	0.00918235	0.51362	0.00638536	0.380864	5.28217e-05	0.607608	6.03433e-05	0.613203	0.00045731	0.899272	0.000514474	0.905498	FALSE
chr16	75000235	A	G	chr16_75000235_A_G	-0.025535	0.494413	0.025535	0.482009	0.00820565	0.721914	-0.000221257	0.574545	0.000221257	0.560677	0.690133	0.228812	-0.0173416	0.342528	0.0173416	0.334516	0.00574215	0.419518	-0.000153969	0.438581	0.000153969	0.42886	-0.00450958	0.506185	0.00450958	0.493835	FALSE
chr16	75000316	C	A	chr16_75000316_C_A	0.018913	0.547449	0.021097	0.555823	0.00670124	0.845074	0.000129641	0.650953	0.000146101	0.660407	0.652965	0.256441	0.0115351	0.402453	0.0131102	0.40825	0.00436885	0.508785	7.86346e-05	0.516142	9.05061e-05	0.522773	0.00385538	0.520521	0.00421106	0.529594	FALSE
chr16	75011727	A	G	chr16_75011727_A_G	0.0599785	0.246053	0.0599785	0.252999	0.0167789	0.322651	0.00113051	0.257427	0.00113051	0.264097	0.127323	0.828733	0.00854037	0.495227	0.00854037	0.504983	0.00225457	0.704803	0.000169553	0.434358	0.000169553	0.444402	0.014148	0.199028	0.014148	0.205057	FALSE
chr16	75012286	A	G	chr16_75012286_A_G	-0.00659583	0.806878	0.00712893	0.79905	0.00446013	0.973025	-2.8227e-05	0.889615	3.10626e-05	0.881942	0.328542	0.550951	-0.00196254	0.756455	0.00213482	0.749419	0.00146471	0.79843	-8.54487e-06	0.838498	9.46122e-06	0.831127	-0.00180542	0.721196	0.0019261	0.712701	FALSE
chr16	75024657	A	G	chr16_75024657_A_G	-0.0535043	0.28013	0.0569802	0.274873	0.0140315	0.427482	-0.00096143	0.316539	0.000986029	0.311636	0.510971	0.365305	-0.0271578	0.252118	0.0292153	0.248615	0.00724638	0.350083	-0.000504547	0.282773	0.000519107	0.279221	-0.0127396	0.221992	0.013597	0.216307	FALSE
chr16	75038863	T	G	chr16_75038863_T_G	-0.0218151	0.546073	0.0218151	0.534601	0.0146088	0.3902	-0.000328707	0.486757	0.000328707	0.474798	0.17107	0.763827	-0.00387236	0.667689	0.00387236	0.657517	0.00248871	0.676454	-5.79291e-05	0.604581	5.79291e-05	0.593646	-0.00538451	0.456634	0.00538451	0.445198	FALSE
chr16	75042770	G	A	chr16_75042770_G_A	-0.00299833	0.834263	0.00613433	0.834104	0.00519472	0.943828	-2.23128e-05	0.881956	3.65763e-05	0.882601	0.0924115	0.874327	-0.00024985	0.893052	0.000570498	0.894571	0.000479015	0.931891	-1.84385e-06	0.917382	3.34901e-06	0.91936	-0.000573225	0.795001	0.00129412	0.79582	FALSE
chr16	75042840	G	T	chr16_75042840_G_T	0.00274698	0.893429	0.00347065	0.899965	0.0118008	0.513669	3.82755e-05	0.839843	4.5652e-05	0.847098	0.123937	0.828009	0.000472283	0.895023	0.000533094	0.901007	0.0015326	0.785892	6.6416e-06	0.863585	7.26146e-06	0.870398	0.000646268	0.856164	0.000789177	0.86321	FALSE
chr16	75042975	G	A	chr16_75042975_G_A	-0.0328599	0.413693	0.0328599	0.403173	0.00956301	0.645003	-0.000324572	0.482844	0.000324572	0.470825	0.156537	0.780802	-0.00468162	0.613699	0.00468162	0.603398	0.00146675	0.795304	-4.5107e-05	0.625654	4.5107e-05	0.613107	-0.00776792	0.345559	0.00776792	0.335652	FALSE
chr16	75064562	A	G	chr16_75064562_A_G	-0.0176946	0.583904	0.0213436	0.578739	0.010309	0.599932	-0.000203814	0.60242	0.000239313	0.597273	0.278445	0.610146	-0.00574291	0.594937	0.00661267	0.59106	0.00288332	0.634964	-6.61274e-05	0.606497	7.44742e-05	0.602493	-0.00432539	0.492924	0.00527812	0.488279	FALSE
chr16	75065668	T	C	chr16_75065668_T_C	0.0817384	0.165187	0.0817384	0.169751	0.0213039	0.220159	0.00182369	0.171983	0.00182369	0.175354	0.200668	0.722618	0.0165123	0.33259	0.0165123	0.340413	0.00428621	0.51442	0.000369087	0.272853	0.000369087	0.279463	0.020517	0.118169	0.020517	0.121968	FALSE
chr16	75075004	G	A	chr16_75075004_G_A	-0.0108529	0.71156	0.0115977	0.702886	0.0127114	0.470146	-0.000141321	0.677895	0.000148815	0.668251	0.514086	0.361075	-0.0050695	0.610841	0.00549131	0.60375	0.00659704	0.372903	-6.6375e-05	0.595119	7.06187e-05	0.586907	-0.002882	0.628004	0.00301856	0.619834	FALSE
chr16	75075226	C	T	chr16_75075226_C_T	-0.00134508	0.622649	0.0157252	0.623885	0.012544	0.487866	-3.56953e-05	0.586017	0.000206337	0.58711	0.629439	0.268006	-0.000925762	0.488597	0.00926509	0.48905	0.00794758	0.320381	-2.71415e-05	0.489224	0.000124487	0.489746	-0.000203249	0.569994	0.00351557	0.570694	FALSE
chr16	75075273	C	T	chr16_75075273_C_T	0.0982335	0.129073	0.0982335	0.133003	0.028539	0.130856	0.00286711	0.119361	0.00286711	0.12126	0.663198	0.241224	0.0656532	0.0973523	0.0656532	0.098839	0.0190376	0.0951373	0.00192987	0.0946303	0.00192987	0.0963024	0.0184051	0.133633	0.0184051	0.138403	FALSE
chr16	75075628	T	C	chr16_75075628_T_C	0.0284949	0.419411	0.0368842	0.423134	0.0123555	0.494029	0.000417374	0.439703	0.000479382	0.443936	0.591787	0.296716	0.0188897	0.31799	0.0237963	0.319501	0.00709998	0.350669	0.000263295	0.360549	0.000299481	0.362142	0.00503041	0.390644	0.00691999	0.395002	FALSE
chr16	75098967	G	C	chr16_75098967_G_C	-0.00251306	0.875245	0.00473128	0.869887	0.00481639	0.961974	-1.65331e-05	0.917773	2.51496e-05	0.911981	0.498391	0.374198	-0.00126649	0.74739	0.00233145	0.742159	0.00239499	0.685319	-8.29556e-06	0.820085	1.24323e-05	0.813707	-0.000647856	0.817833	0.00114963	0.811288	FALSE
chr16	75108959	T	C	chr16_75108959_T_C	0.127929	0.0883191	0.127929	0.0911346	0.0212705	0.22591	0.00281845	0.121625	0.00281845	0.123907	0.321887	0.556714	0.0416198	0.157025	0.0416198	0.15991	0.00697405	0.355857	0.00093637	0.159071	0.00093637	0.16214	0.0331851	0.0568196	0.0331851	0.0592206	FALSE
chr16	75109344	C	T	chr16_75109344_C_T	-0.0181435	0.610696	0.0181435	0.598909	0.00832932	0.726441	-0.00016805	0.657254	0.00016805	0.644878	0.386144	0.483233	-0.00692884	0.5675	0.00692884	0.55714	0.00322014	0.603397	-6.42951e-05	0.613469	6.42951e-05	0.601473	-0.00471918	0.512076	0.00471918	0.500454	FALSE
chr16	75129728	A	G	chr16_75129728_A_G	0.00263407	0.679463	0.0127774	0.681582	0.0136406	0.431662	3.74166e-05	0.603099	0.000180423	0.605777	0.242201	0.662631	0.000228394	0.690708	0.00307101	0.692007	0.0033012	0.597019	3.53371e-06	0.635404	4.32157e-05	0.636711	0.000663734	0.583349	0.0032361	0.586093	FALSE
chr16	75129770	C	T	chr16_75129770_C_T	-0.00619816	0.71682	0.0116851	0.713881	0.00885034	0.685783	-7.64666e-05	0.717128	0.000115979	0.713425	0.231427	0.677932	-0.00147817	0.725791	0.00277156	0.723966	0.00200353	0.731161	-1.79461e-05	0.731503	2.708e-05	0.727816	-0.00153389	0.635248	0.00284866	0.631774	FALSE
chr16	75129947	G	T	chr16_75129947_G_T	0.151481	0.0732627	0.151481	0.0753452	0.0400924	0.0663177	0.00611491	0.0642046	0.00611491	0.0654356	0.296807	0.589895	0.0457866	0.149547	0.0457866	0.152324	0.0119161	0.193182	0.00184608	0.0999758	0.00184608	0.101718	0.0396113	0.0453874	0.0396113	0.0473427	FALSE
chr16	75130041	A	G	chr16_75130041_A_G	-0.0464371	0.308218	0.0493693	0.302626	0.0120506	0.502361	-0.000618616	0.36599	0.000647023	0.36009	0.28693	0.602614	-0.0134333	0.393621	0.0141821	0.387501	0.0034459	0.581852	-0.000177177	0.413865	0.000184432	0.407008	-0.0123458	0.229662	0.0130667	0.224605	FALSE
chr16	75130243	C	T	chr16_75130243_C_T	-0.00506246	0.837646	0.00570917	0.830767	0.0132069	0.448003	-6.31084e-05	0.79749	7.25355e-05	0.788998	0.29214	0.596378	-0.00128068	0.816475	0.00149743	0.810335	0.00386733	0.547628	-1.60235e-05	0.781033	1.9183e-05	0.773706	-0.00137352	0.778123	0.00152278	0.770268	FALSE
chr16	75138559	C	G	chr16_75138559_C_G	-0.0105713	0.458607	0.0292008	0.45769	0.0112216	0.549262	-0.000174008	0.501439	0.000343158	0.501503	0.412801	0.457623	-0.00554068	0.413538	0.0138793	0.413547	0.00468983	0.489845	-9.07937e-05	0.455633	0.000164771	0.456163	-0.00286771	0.371869	0.00751385	0.371479	FALSE
chr16	75148191	A	C	chr16_75148191_A_C	-0.0103135	0.736482	0.0103135	0.724669	0.00999764	0.617802	-0.000105925	0.719028	0.000105925	0.705981	0.858642	0.0824367	-0.00891083	0.48971	0.00891083	0.479845	0.00858041	0.284306	-9.14766e-05	0.522792	9.14766e-05	0.511077	-0.000720898	0.884266	0.000720898	0.872346	FALSE
chr16	75148249	G	A	chr16_75148249_G_A	-0.00211089	0.764667	0.00910099	0.764663	0.00614262	0.872534	-2.47641e-05	0.816404	6.13488e-05	0.81647	0.883437	0.0578148	-0.00207432	0.517279	0.00816643	0.518774	0.00545606	0.436017	-2.3355e-05	0.617952	5.5285e-05	0.619036	-2.54061e-05	0.916364	0.000447783	0.918173	FALSE
chr16	75148456	G	C	chr16_75148456_G_C	-0.120204	0.109661	0.120204	0.106484	0.0324922	0.106743	-0.00407739	0.10005	0.00407739	0.0984769	0.941849	0.0112158	-0.113723	0.0501738	0.113723	0.0494018	0.0307307	0.0389764	-0.00386948	0.0590138	0.00386948	0.0582736	-0.00450482	0.505251	0.00450482	0.493602	FALSE
chr16	75148474	C	G	chr16_75148474_C_G	0.110963	0.121946	0.110963	0.125553	0.0383803	0.0718113	0.00432287	0.0913338	0.00432287	0.0927813	0.948613	0.00776776	0.105701	0.0575624	0.105701	0.0582649	0.0364394	0.0251986	0.00412151	0.05334	0.00412151	0.0540822	0.00381092	0.526766	0.00381092	0.538869	FALSE
chr16	75148862	A	G	chr16_75148862_A_G	0.00171472	0.580785	0.020338	0.580156	0.0142644	0.4125	0.000121994	0.528859	0.000382412	0.527036	0.947714	0.00917185	0.00151965	0.363531	0.0191412	0.362529	0.0134843	0.166008	0.000112865	0.366545	0.000359238	0.365683	-2.06425e-05	0.877707	0.000709783	0.876636	FALSE
chr16	75149019	G	T	chr16_75149019_G_T	0.0221062	0.484375	0.0254348	0.493724	0.00922829	0.667965	0.000202985	0.53864	0.000232918	0.548324	0.922758	0.0249269	0.0203518	0.274736	0.0234048	0.278173	0.00852005	0.286493	0.000186996	0.360072	0.00021445	0.365501	0.000935262	0.806033	0.00112263	0.814831	FALSE
chr16	75199128	T	C	chr16_75199128_T_C	-0.0192415	0.593088	0.0192415	0.581626	0.00899181	0.670466	-0.000216783	0.62638	0.000216783	0.61431	0.798271	0.140969	-0.014849	0.40622	0.014849	0.398572	0.00708909	0.348674	-0.000165257	0.47611	0.000165257	0.466324	-0.00244851	0.686581	0.00244851	0.674145	FALSE
chr16	75199969	T	G	chr16_75199969_T_G	-0.00119714	0.867096	0.00496078	0.863733	0.00433212	0.973025	-8.25164e-06	0.927289	2.19642e-05	0.923157	0.651582	0.257402	-0.000704913	0.703717	0.00328715	0.699912	0.00282303	0.642206	-5.10205e-06	0.806885	1.45102e-05	0.803248	-0.00018737	0.847286	0.000933674	0.843988	FALSE
chr16	75201536	A	G	chr16_75201536_A_G	0.00151511	0.517175	0.0245861	0.517259	0.0116264	0.526306	8.55763e-05	0.516608	0.000320551	0.515668	0.573709	0.312444	-0.000469237	0.414067	0.0127485	0.413838	0.00638831	0.382303	2.9375e-05	0.43382	0.00016208	0.433622	0.000722486	0.454869	0.00558458	0.4556	FALSE
chr16	75219906	T	A	chr16_75219906_T_A	-0.00698581	0.701792	0.0122025	0.697801	0.00685778	0.826212	-5.66924e-05	0.76402	8.256e-05	0.759238	0.530376	0.350024	-0.00353456	0.56422	0.00628068	0.561204	0.00367121	0.56623	-2.86397e-05	0.647568	4.27071e-05	0.642427	-0.00165934	0.624629	0.00292964	0.620443	FALSE
chr16	75220103	C	T	chr16_75220103_C_T	0.0339439	0.405296	0.0339439	0.414712	0.0123626	0.491019	0.000516175	0.418263	0.000516175	0.428842	0.58794	0.304749	0.0199725	0.315145	0.0199725	0.3218	0.00718568	0.346182	0.000296029	0.344875	0.000296029	0.353614	0.00734554	0.361241	0.00734554	0.370704	FALSE
chr16	75220321	T	C	chr16_75220321_T_C	-0.0203042	0.545331	0.0212875	0.536345	0.0128769	0.464186	-0.000268593	0.528272	0.000281567	0.519141	0.604251	0.293124	-0.0122796	0.413561	0.0129102	0.407624	0.00782582	0.314668	-0.00016331	0.424029	0.00017163	0.417945	-0.00436191	0.503861	0.00457469	0.495845	FALSE
chr16	75220537	C	G	chr16_75220537_C_G	-0.0101404	0.729299	0.0112512	0.72165	0.00562417	0.918935	-5.7931e-05	0.810188	6.42238e-05	0.801634	0.503839	0.372647	-0.00551167	0.607648	0.00608173	0.60148	0.00281265	0.641706	-3.13795e-05	0.710032	3.46089e-05	0.701882	-0.0023326	0.664321	0.00259301	0.656257	FALSE
chr16	75233778	A	G	chr16_75233778_A_G	0.0282253	0.458791	0.0282253	0.468708	0.0131574	0.450886	0.000378105	0.442572	0.000378105	0.454313	0.577201	0.310826	0.016406	0.350989	0.016406	0.35861	0.00760855	0.322937	0.000220503	0.361438	0.000220503	0.369863	0.00627848	0.397169	0.00627848	0.406692	FALSE
chr16	75234058	C	A	chr16_75234058_C_A	0.0267122	0.243288	0.0611253	0.247331	0.0277628	0.136256	0.000667	0.187893	0.00167113	0.190777	0.598053	0.295399	0.0136593	0.194051	0.0355347	0.196852	0.0166596	0.116407	0.00033763	0.157321	0.000975926	0.15977	0.00732648	0.208647	0.0137542	0.212394	FALSE
chr16	75234347	T	C	chr16_75234347_T_C	0.0310098	0.41541	0.0349722	0.421722	0.0158722	0.354735	0.000611999	0.403979	0.00064394	0.409105	0.509168	0.366284	0.0149652	0.372665	0.0170372	0.376878	0.00797972	0.30969	0.00029533	0.364044	0.000312032	0.367412	0.0082157	0.334534	0.00921289	0.341413	FALSE
chr16	75234625	C	T	chr16_75234625_C_T	0.000851701	0.677216	0.0134288	0.675869	0.007414	0.792307	-1.65557e-07	0.725307	0.000102565	0.723802	0.275588	0.615521	2.02674e-05	0.666611	0.00386376	0.66517	0.00206814	0.7218	-1.9751e-06	0.707485	2.98227e-05	0.70629	0.000274703	0.572158	0.00355209	0.5713	FALSE
chr16	75250334	C	T	chr16_75250334_C_T	-0.00314406	0.72504	0.010531	0.719145	0.00493606	0.963423	-1.28446e-05	0.825792	5.27916e-05	0.819511	0.423032	0.445762	-0.00180546	0.630735	0.00447517	0.624491	0.0020919	0.718534	-7.99862e-06	0.739124	2.24359e-05	0.73245	-0.000812995	0.642633	0.00267082	0.636084	FALSE
chr16	75250706	G	C	chr16_75250706_G_C	0.00993428	0.725088	0.00993428	0.737591	0.00896243	0.684581	8.99021e-05	0.725672	8.99021e-05	0.739429	0.678816	0.238346	0.00690254	0.543934	0.00690254	0.553839	0.00608147	0.396596	6.24572e-05	0.580808	6.24572e-05	0.592378	0.00168315	0.728416	0.00168315	0.740387	FALSE
chr16	75250957	C	G	chr16_75250957_C_G	-0.0084926	0.448173	0.0306053	0.449937	0.0226237	0.198232	-0.000300242	0.33958	0.000749079	0.342243	0.793083	0.148129	-0.00668162	0.278128	0.024527	0.280148	0.0179358	0.103464	-0.000238223	0.235082	0.000599709	0.237041	-0.00104006	0.594351	0.00330438	0.595313	FALSE
chr16	75251266	A	C	chr16_75251266_A_C	-0.0244737	0.360137	0.040838	0.357811	0.0202107	0.245458	-0.000700023	0.301071	0.000942093	0.299583	0.880212	0.0643866	-0.0218742	0.203241	0.0359597	0.202456	0.0178175	0.107852	-0.000623362	0.198404	0.000831368	0.197719	-0.00141163	0.652473	0.00253902	0.649379	FALSE
chr16	75263176	T	C	chr16_75263176_T_C	-0.00147714	0.82867	0.00609865	0.82838	0.00633934	0.865953	-8.91691e-06	0.862988	3.86626e-05	0.862125	0.031837	0.958264	-3.57254e-06	0.94892	0.000207417	0.947214	0.000212491	0.968302	-6.25287e-08	0.95504	1.37198e-06	0.953757	-6.51031e-05	0.838396	0.000951141	0.837287	FALSE
chr16	75265019	T	C	chr16_75265019_T_C	-0.0122417	0.698114	0.0122417	0.686961	0.0196105	0.248302	-0.000240266	0.548116	0.000240266	0.534948	0.384999	0.484945	-0.00473636	0.620293	0.00473636	0.60921	0.0074824	0.329375	-9.18474e-05	0.514059	9.18474e-05	0.502763	-0.00325992	0.593423	0.00325992	0.5824	FALSE
chr16	75265493	A	G	chr16_75265493_A_G	-0.00983884	0.76821	0.00983884	0.75649	0.00634805	0.855895	-7.54403e-05	0.811776	7.54403e-05	0.799007	0.691503	0.230477	-0.00682864	0.593182	0.00682864	0.583885	0.00440908	0.505707	-5.24895e-05	0.674153	5.24895e-05	0.66239	-0.00159423	0.778245	0.00159423	0.765998	FALSE
chr16	75265539	A	G	chr16_75265539_A_G	0.0318716	0.407339	0.0318716	0.418053	0.0114465	0.534044	0.000367374	0.430798	0.000367374	0.442604	0.72073	0.208853	0.022936	0.267544	0.022936	0.273857	0.00825189	0.297391	0.000264431	0.316911	0.000264431	0.324738	0.00498436	0.450242	0.00498436	0.461541	FALSE
chr16	75266069	C	T	chr16_75266069_C_T	0.194011	0.0492379	0.194011	0.0509136	0.0366557	0.0819472	0.00769211	0.0556408	0.00769211	0.056544	0.807601	0.135426	0.157464	0.0293617	0.157464	0.0300091	0.0296124	0.0410523	0.00624292	0.0372901	0.00624292	0.0380039	0.0211347	0.117104	0.0211347	0.121359	TRUE
chr16	75266112	G	A	chr16_75266112_G_A	-0.0627858	0.233073	0.0627858	0.227427	0.02416	0.184563	-0.00162576	0.198472	0.00162576	0.194377	0.777041	0.162713	-0.0490703	0.140323	0.0490703	0.137877	0.0189226	0.0987064	-0.00127897	0.137487	0.00127897	0.135471	-0.00779332	0.343106	0.00779332	0.332935	FALSE
chr16	75266140	C	T	chr16_75266140_C_T	0.0573253	0.259853	0.0573253	0.266904	0.0243429	0.185371	0.00173363	0.218115	0.00173363	0.223766	0.774857	0.164446	0.0446775	0.162711	0.0446775	0.16604	0.0189294	0.099084	0.00135153	0.154065	0.00135153	0.156954	0.00748686	0.364846	0.00748686	0.374794	FALSE
chr16	75266281	T	C	chr16_75266281_T_C	0.0203676	0.534712	0.0220793	0.542814	0.0119398	0.508781	0.000281309	0.521993	0.000299146	0.53057	0.71432	0.212983	0.0142501	0.370887	0.01554	0.375687	0.00849322	0.291145	0.000196412	0.39537	0.000209853	0.401195	0.00354098	0.54919	0.00375693	0.558248	FALSE
chr16	75266307	C	T	chr16_75266307_C_T	0.0126532	0.634836	0.0150195	0.643001	0.010165	0.605932	0.00014479	0.628437	0.000168015	0.637533	0.695327	0.227394	0.00854659	0.463385	0.0102888	0.468469	0.00703133	0.348751	9.74561e-05	0.493559	0.000114555	0.499823	0.00245328	0.634646	0.00276133	0.642384	FALSE
chr16	75266350	G	C	chr16_75266350_G_C	0.0696669	0.19132	0.0842129	0.193708	0.0654435	0.0205363	0.00559483	0.0843965	0.00631274	0.0858848	0.677349	0.239852	0.0485549	0.138443	0.0578951	0.139638	0.0446769	0.0162131	0.00390323	0.0660786	0.00436421	0.0667527	0.0116662	0.20077	0.0148896	0.204648	FALSE
chr16	75268076	G	T	chr16_75268076_G_T	-0.190262	0.0622116	0.190262	0.0602728	0.0490734	0.0422839	-0.0102534	0.0485926	0.0102534	0.0475026	0.100068	0.862036	-0.0240059	0.320771	0.0240059	0.315551	0.00517609	0.464352	-0.00132161	0.175789	0.00132161	0.172269	-0.039489	0.0597064	0.039489	0.0578829	FALSE
chr16	75268566	C	T	chr16_75268566_C_T	-0.0032048	0.571652	0.0191797	0.570553	0.0141414	0.408201	-3.12022e-05	0.506736	0.000273977	0.505166	0.0930006	0.878361	-0.000272664	0.772465	0.00181737	0.771591	0.00129821	0.81934	-2.54786e-06	0.71075	2.56992e-05	0.709003	-0.000628801	0.512223	0.00417613	0.511923	FALSE
chr16	75288330	T	C	chr16_75288330_T_C	0.30947	0.0197435	0.30947	0.0202123	0.0475596	0.0449684	0.015733	0.0260977	0.015733	0.0265137	0.719987	0.203441	0.224589	0.0150573	0.224589	0.0153705	0.034176	0.0295993	0.011429	0.0197947	0.011429	0.0200426	0.0529685	0.0277706	0.0529685	0.0289987	TRUE
chr16	75288458	T	C	chr16_75288458_T_C	0.0620365	0.221996	0.0620365	0.228539	0.0267372	0.147269	0.00164988	0.177752	0.00164988	0.181743	0.730492	0.190933	0.0444009	0.147113	0.0444009	0.149989	0.01958	0.0894668	0.00118014	0.131313	0.00118014	0.133754	0.0100179	0.268847	0.0100179	0.276619	FALSE
chr16	75288588	C	G	chr16_75288588_C_G	0.0398307	0.350569	0.0398307	0.359668	0.015591	0.358789	0.000658006	0.352982	0.000658006	0.362432	0.753645	0.168476	0.0302823	0.237286	0.0302823	0.242168	0.0117456	0.197886	0.000496877	0.265663	0.000496877	0.271659	0.00542261	0.446036	0.00542261	0.457739	FALSE
chr16	75288675	T	C	chr16_75288675_T_C	0.0392099	0.26334	0.060246	0.266977	0.0147715	0.38448	0.000595101	0.291526	0.00094273	0.295352	0.764709	0.154653	0.0323616	0.160724	0.0484278	0.163416	0.0113055	0.206872	0.000489871	0.207326	0.000755369	0.20983	0.00371564	0.382507	0.00653572	0.388278	FALSE
chr16	75305233	T	G	chr16_75305233_T_G	0.03173	0.455	0.03173	0.464228	0.0155578	0.357497	0.000554394	0.438647	0.000554394	0.447364	0.707481	0.21353	0.0220693	0.34341	0.0220693	0.348812	0.0109422	0.214209	0.000385002	0.348082	0.000385002	0.353168	0.00539086	0.474376	0.00539086	0.485442	FALSE
chr16	75305833	C	T	chr16_75305833_C_T	-0.0622928	0.233111	0.0622928	0.227128	0.0215786	0.213752	-0.00136636	0.211597	0.00136636	0.206234	0.621155	0.278474	-0.0388757	0.175377	0.0388757	0.17192	0.0133004	0.164735	-0.000846877	0.171303	0.000846877	0.16791	-0.0128698	0.213617	0.0128698	0.207218	FALSE
chr16	75326390	T	A	chr16_75326390_T_A	0.00417822	0.799126	0.00726385	0.800379	0.00555038	0.917031	1.64844e-05	0.86115	3.92504e-05	0.863294	0.72734	0.199288	0.00289675	0.609759	0.00520815	0.611563	0.00406101	0.533256	1.12868e-05	0.712821	2.83642e-05	0.714355	0.000768535	0.805508	0.00118456	0.809792	FALSE
chr16	75326606	A	G	chr16_75326606_A_G	-0.0554906	0.265762	0.0554906	0.258727	0.00981424	0.629367	-0.000542487	0.372019	0.000542487	0.362099	0.76778	0.166347	-0.042013	0.163517	0.042013	0.1602	0.00755904	0.32427	-0.000411637	0.262149	0.000411637	0.25633	-0.00772504	0.35822	0.00772504	0.348341	FALSE
chr16	75326836	C	T	chr16_75326836_C_T	-0.0275753	0.236782	0.0702781	0.232925	0.0129195	0.466585	-0.000571155	0.305788	0.000992216	0.301765	0.712046	0.210324	-0.0227697	0.159527	0.0512069	0.157281	0.00935352	0.26435	-0.000453926	0.228334	0.000734325	0.225005	-0.00306302	0.284709	0.0105451	0.279621	FALSE
chr16	75333687	G	C	chr16_75333687_G_C	0.0250667	0.464225	0.0268921	0.472428	0.00878695	0.6899	0.000238978	0.537343	0.00025308	0.546673	0.691959	0.225182	0.0174865	0.324294	0.0186874	0.328766	0.0060452	0.403817	0.000165986	0.41394	0.000175263	0.419947	0.00416501	0.487966	0.00456198	0.49675	FALSE
chr16	75334030	T	G	chr16_75334030_T_G	-0.0523381	0.294544	0.0523381	0.286705	0.0137649	0.432174	-0.00064789	0.340053	0.00064789	0.331304	0.732236	0.194547	-0.0391927	0.188368	0.0391927	0.184669	0.0099891	0.243239	-0.000481783	0.24549	0.000481783	0.239914	-0.00757419	0.356029	0.00757419	0.345937	FALSE
chr16	75379811	T	C	chr16_75379811_T_C	-0.00239388	0.889793	0.00393087	0.881875	0.00447997	0.972995	-9.57057e-06	0.942653	1.60637e-05	0.934629	0.332085	0.542527	-0.000761633	0.818149	0.00132059	0.811329	0.00145769	0.796627	-2.99962e-06	0.885467	5.361e-06	0.878558	-0.000646268	0.837743	0.000998777	0.83052	FALSE
chr16	75379817	T	G	chr16_75379817_T_G	-0.00971682	0.736271	0.0100117	0.72887	0.010635	0.58025	-9.668e-05	0.723721	0.000100298	0.714671	0.337072	0.536893	-0.00350123	0.676918	0.00358437	0.669756	0.00352826	0.575632	-3.46035e-05	0.678744	3.56237e-05	0.670491	-0.00254696	0.650216	0.00262953	0.64186	FALSE
chr16	75380478	G	T	chr16_75380478_G_T	-0.0168994	0.626147	0.0168994	0.615238	0.0109365	0.5617	-0.000204178	0.611422	0.000204178	0.59888	0.666669	0.246447	-0.0116527	0.448032	0.0116527	0.439253	0.00736251	0.335522	-0.000142341	0.4745	0.000142341	0.463951	-0.00294076	0.625404	0.00294076	0.613924	FALSE
chr16	75385618	A	T	chr16_75385618_A_T	-0.00902459	0.76246	0.00902459	0.751945	0.00662348	0.849153	-6.02483e-05	0.804041	6.02483e-05	0.792792	0.440699	0.425074	-0.00426788	0.649692	0.00426788	0.638446	0.00291106	0.631223	-2.83792e-05	0.71515	2.83792e-05	0.702188	-0.0022405	0.688742	0.0022405	0.676572	FALSE
chr16	75403090	G	A	chr16_75403090_G_A	-0.00847498	0.364067	0.0427889	0.360265	0.0178985	0.293536	-2.32837e-05	0.33088	0.000896927	0.326351	0.502634	0.36997	-0.00319013	0.317796	0.021779	0.313981	0.00909906	0.271635	1.0961e-05	0.296415	0.000462317	0.293121	-0.00203884	0.295713	0.0100926	0.291808	FALSE
chr16	75403240	A	G	chr16_75403240_A_G	-0.00706163	0.769944	0.00922161	0.760801	0.0046296	0.964323	-4.54136e-05	0.850053	5.31067e-05	0.842404	0.422756	0.443153	-0.0029547	0.681739	0.00395495	0.674808	0.0019483	0.736645	-1.89621e-05	0.778047	2.25246e-05	0.769548	-0.00169745	0.69485	0.00232942	0.685988	FALSE
chr16	75403288	A	G	chr16_75403288_A_G	0.0178367	0.579124	0.0178367	0.590733	0.00927541	0.664231	0.000164119	0.59748	0.000164119	0.610879	0.417135	0.448732	0.00730628	0.506383	0.00730628	0.515804	0.00385773	0.546077	6.7016e-05	0.538131	6.7016e-05	0.55007	0.00453181	0.479276	0.00453181	0.490427	FALSE
chr16	75421550	A	C	chr16_75421550_A_C	-0.0260121	0.48513	0.0260121	0.472801	0.00643524	0.864601	-0.000166248	0.616374	0.000166248	0.603026	0.506409	0.365916	-0.0133495	0.391591	0.0133495	0.382602	0.00326108	0.598203	-8.55497e-05	0.52096	8.55497e-05	0.509561	-0.00625784	0.404183	0.00625784	0.392926	FALSE
chr16	75433123	G	C	chr16_75433123_G_C	0.0186118	0.571521	0.0197916	0.580954	0.00819142	0.73843	0.000161809	0.631442	0.000171114	0.642011	0.961594	0.00450718	0.0179702	0.336041	0.0190977	0.340609	0.00787555	0.311729	0.00015622	0.432209	0.000165113	0.438591	0.000546231	0.886519	0.000593868	0.894973	FALSE
chr16	75433165	C	T	chr16_75433165_C_T	0.00940965	0.732295	0.00940965	0.744567	0.00585957	0.901004	5.07963e-05	0.812257	5.07963e-05	0.824574	0.969281	0.00268444	0.00914203	0.478715	0.00914203	0.488768	0.00567357	0.420768	4.93028e-05	0.606972	4.93028e-05	0.618692	0.000262	0.936803	0.000262	0.948589	FALSE
chr16	75464127	A	C	chr16_75464127_A_C	-0.00843822	0.640958	0.0163128	0.637901	0.0147447	0.386885	-0.000170564	0.559496	0.000285817	0.557151	0.925771	0.0232183	-0.00779168	0.396249	0.0150811	0.395114	0.0136432	0.160056	-0.000157567	0.38177	0.000264238	0.379993	-0.000436667	0.878251	0.000738365	0.874773	FALSE
chr16	75464250	T	C	chr16_75464250_T_C	-0.00175641	0.74174	0.0100661	0.741583	0.00673266	0.831096	-2.07797e-05	0.789479	6.84503e-05	0.787812	0.955009	0.00647	-0.0016179	0.488632	0.00968564	0.487904	0.00642401	0.378115	-1.95059e-05	0.58818	6.58055e-05	0.586573	-3.33455e-05	0.93414	0.000347746	0.933112	FALSE
chr16	75464355	G	T	chr16_75464355_G_T	-0.0180362	0.461226	0.0301988	0.458982	0.0183682	0.276728	-0.000310844	0.394916	0.000554026	0.393118	0.972525	0.0019711	-0.0177305	0.249144	0.0295273	0.248218	0.0178663	0.103773	-0.000306125	0.247091	0.000541957	0.246324	-0.000439843	0.870489	0.000751068	0.867546	FALSE
chr16	75464422	C	A	chr16_75464422_C_A	-0.0297015	0.459491	0.030697	0.450484	0.0246942	0.168287	-0.000717833	0.343646	0.000742333	0.337266	0.978926	0.00104901	-0.0291567	0.251411	0.0301237	0.24788	0.0241623	0.0599963	-0.000704168	0.214802	0.000727967	0.211968	-0.000589104	0.900399	0.000604983	0.891703	FALSE
chr16	75464895	C	T	chr16_75464895_C_T	0.051688	0.298032	0.051688	0.30461	0.0168812	0.321034	0.000985597	0.295849	0.000985597	0.302868	0.965699	0.00341864	0.0500411	0.154299	0.0500411	0.157337	0.0163155	0.12264	0.000954375	0.186471	0.000954375	0.190167	0.00152913	0.748207	0.00152913	0.760769	FALSE
chr16	75464925	G	A	chr16_75464925_G_A	-0.0148548	0.478031	0.0278601	0.473142	0.0123281	0.490539	-0.000210068	0.491396	0.00033315	0.485198	0.958929	0.00530749	-0.0142046	0.266204	0.0267078	0.264003	0.011827	0.196229	-0.000201242	0.320253	0.000319574	0.316791	-0.00045731	0.857514	0.000870159	0.850675	FALSE
chr16	75471808	C	G	chr16_75471808_C_G	-0.0338998	0.407994	0.0338998	0.397359	0.00940859	0.65654	-0.000320659	0.480846	0.000320659	0.468445	0.409416	0.458233	-0.0141925	0.382511	0.0141925	0.374663	0.00384823	0.547603	-0.000134344	0.446514	0.000134344	0.436478	-0.00858567	0.316959	0.00858567	0.30837	FALSE
chr16	75491883	T	C	chr16_75491883_T_C	0.0270463	0.45651	0.0270463	0.467916	0.00987787	0.626824	0.000273736	0.502269	0.000273736	0.514759	0.0493498	0.934777	0.00130625	0.806068	0.00130625	0.816586	0.000498044	0.930186	1.33825e-05	0.789942	1.33825e-05	0.801532	0.00441749	0.491718	0.00441749	0.50296	FALSE
chr16	75492178	C	G	chr16_75492178_C_G	-0.00265574	0.805138	0.00735812	0.802552	0.00678109	0.838509	-1.40532e-05	0.830564	5.06882e-05	0.828563	0.0278435	0.961221	-0.000166056	0.947727	0.000227223	0.945218	0.000183478	0.971931	-1.04496e-06	0.95513	1.49814e-06	0.952555	-0.000552583	0.849191	0.000911444	0.846299	FALSE
chr16	75494882	G	A	chr16_75494882_G_A	-0.141896	0.0966065	0.141896	0.0937493	0.0444679	0.054401	-0.00708034	0.0717073	0.00708034	0.0695868	0.652589	0.25712	-0.0950306	0.0740828	0.0950306	0.0726717	0.0295711	0.0427279	-0.00480003	0.0572758	0.00480003	0.0563136	-0.0273068	0.0950947	0.0273068	0.0917062	FALSE
chr16	75495516	G	A	chr16_75495516_G_A	0.129708	0.121147	0.129708	0.124671	0.0328107	0.107834	0.00573492	0.10973	0.00573492	0.112361	0.70874	0.21362	0.0912438	0.0859935	0.0912438	0.0878519	0.0233896	0.0706428	0.00405966	0.0834146	0.00405966	0.0847875	0.0226908	0.14023	0.0226908	0.14404	FALSE
chr16	75495640	G	A	chr16_75495640_G_A	0.0074745	0.722648	0.0103836	0.72597	0.00863247	0.69786	8.87065e-05	0.721187	0.0001057	0.726187	0.658372	0.251223	0.00460575	0.539769	0.00665372	0.54232	0.00560288	0.430318	5.48424e-05	0.579919	6.69704e-05	0.583611	0.00170697	0.688172	0.00215158	0.691837	FALSE
chr16	75516639	A	G	chr16_75516639_A_G	0.0612112	0.233656	0.0612112	0.239858	0.01589	0.353403	0.00102904	0.258813	0.00102904	0.265337	0.559117	0.326319	0.0344784	0.195976	0.0344784	0.19972	0.00895901	0.273517	0.000583349	0.220336	0.000583349	0.22481	0.0145259	0.185108	0.0145259	0.190824	FALSE
chr16	75517501	G	A	chr16_75517501_G_A	0.0477903	0.319568	0.0477903	0.327329	0.0164605	0.337401	0.000717156	0.32913	0.000717156	0.337989	0.913465	0.0336819	0.0436165	0.178624	0.0436165	0.181736	0.0150498	0.140728	0.000654912	0.215891	0.000654912	0.220971	0.00220398	0.673283	0.00220398	0.6857	FALSE
chr16	75517506	G	T	chr16_75517506_G_T	-0.064248	0.230478	0.064248	0.224222	0.0281068	0.133963	-0.00175636	0.17527	0.00175636	0.172096	0.910459	0.0364883	-0.0584384	0.116141	0.0584384	0.114049	0.025587	0.0535529	-0.00159741	0.108764	0.00159741	0.107248	-0.0031837	0.599261	0.0031837	0.587263	FALSE
chr16	75555509	G	A	chr16_75555509_G_A	0.00789356	0.67488	0.0126446	0.681457	0.0152714	0.371661	0.000127263	0.573834	0.000208093	0.580191	0.838717	0.107385	0.00656297	0.438003	0.0106112	0.442602	0.0128325	0.175148	0.000106176	0.403583	0.000175048	0.408261	0.000774886	0.81101	0.00108294	0.818422	FALSE
chr16	75555692	G	A	chr16_75555692_G_A	-0.0137444	0.488691	0.0271163	0.484661	0.0205802	0.237375	-0.000315779	0.390336	0.000546822	0.387833	0.890071	0.0555531	-0.012236	0.282793	0.0242153	0.281033	0.0182821	0.10197	-0.000281593	0.255885	0.000487812	0.254663	-0.000817759	0.777009	0.00144021	0.774281	FALSE
chr16	75556194	G	C	chr16_75556194_G_C	-0.021862	0.411452	0.0337095	0.405704	0.0220396	0.216687	-0.000307977	0.323664	0.000753751	0.319139	0.965894	0.00322792	-0.0212071	0.213245	0.0326048	0.210753	0.021285	0.0806477	-0.000300208	0.200177	0.000729053	0.198056	-0.000662146	0.8328	0.00103371	0.82531	FALSE
chr16	75556215	C	G	chr16_75556215_C_G	0.0316109	0.452012	0.0316109	0.461713	0.0211308	0.232585	0.000809861	0.364886	0.000809861	0.372008	0.967726	0.00277253	0.0306763	0.253056	0.0306763	0.257491	0.0204657	0.0868957	0.000786414	0.234107	0.000786414	0.238768	0.000855868	0.846168	0.000855868	0.857512	FALSE
chr16	75565247	A	G	chr16_75565247_A_G	0.0499857	0.219104	0.0746688	0.221582	0.021264	0.227281	0.00135004	0.223923	0.00171502	0.225171	0.449783	0.421372	0.0280122	0.227265	0.0356956	0.228498	0.0099471	0.250766	0.000725511	0.218741	0.00083912	0.219813	0.0119679	0.166019	0.0179637	0.16844	FALSE
chr16	75565850	G	A	chr16_75565850_G_A	0.0112719	0.682094	0.0129911	0.687451	0.0048982	0.961143	5.15098e-05	0.809199	6.01191e-05	0.814691	0.911958	0.0326927	0.0103149	0.455549	0.0118437	0.459807	0.00446621	0.500206	4.71292e-05	0.622556	5.47884e-05	0.628255	0.000530352	0.877657	0.000647856	0.885089	FALSE
chr16	75565867	C	T	chr16_75565867_C_T	-0.0262214	0.483445	0.0262214	0.471474	0.00749436	0.784274	-0.00019881	0.581753	0.00019881	0.569209	0.916609	0.0283514	-0.0240506	0.265096	0.0240506	0.259276	0.00686584	0.356362	-0.000182312	0.389745	0.000182312	0.380947	-0.00124649	0.805954	0.00124649	0.79424	FALSE
chr16	75566467	G	A	chr16_75566467_G_A	-0.0873432	0.164593	0.0873432	0.160302	0.0192183	0.258052	-0.00169602	0.185931	0.00169602	0.182535	0.98284	0.000496435	-0.085991	0.0734311	0.085991	0.0719161	0.018886	0.0945056	-0.00166997	0.109093	0.00166997	0.107687	-0.00168157	0.752532	0.00168157	0.741326	FALSE
chr16	75566587	G	C	chr16_75566587_G_C	0.00171069	0.674526	0.0131819	0.675998	0.00956475	0.646061	1.28758e-05	0.670231	0.000135978	0.671625	0.972792	0.0016041	0.00154731	0.414786	0.0128496	0.415229	0.00932123	0.261323	1.14364e-05	0.465594	0.000132725	0.466272	0.000122267	0.941411	0.000293758	0.943641	FALSE
chr16	75584771	T	G	chr16_75584771_T_G	0.464609	0.00750553	0.464609	0.00783992	0.200972	0.000368044	0.0964719	0.00183144	0.0964719	0.00201882	0.329701	0.547798	0.155407	0.0285106	0.155407	0.0291546	0.0663365	0.00517266	0.0322536	0.00519655	0.0322536	0.00531948	0.120104	0.00445921	0.120104	0.00467472	TRUE
chr16	75616297	C	T	chr16_75616297_C_T	-0.00470942	0.683881	0.0128733	0.678327	0.00658505	0.85468	-2.7087e-05	0.745683	8.63454e-05	0.738701	0.42573	0.443331	-0.0022933	0.583923	0.0055386	0.577944	0.00281324	0.641554	-1.3633e-05	0.658991	3.71893e-05	0.65261	-0.00125601	0.590044	0.00320911	0.584767	FALSE
chr16	75616325	G	A	chr16_75616325_G_A	0.00239617	0.878362	0.00417847	0.880824	0.00881267	0.692932	1.73348e-05	0.869082	3.59932e-05	0.87142	0.430854	0.438136	0.00105652	0.779267	0.00170224	0.78234	0.00378154	0.552679	7.89532e-06	0.784014	1.45954e-05	0.786884	0.000597043	0.820598	0.00105435	0.823622	FALSE
chr16	75616644	C	T	chr16_75616644_C_T	0.00501063	0.250864	0.0643518	0.25263	0.0191779	0.261639	0.000246994	0.267036	0.00115064	0.268846	0.524155	0.353885	0.00370833	0.222273	0.0348426	0.22408	0.0101034	0.237588	0.000156224	0.235102	0.000629841	0.236227	0.00120679	0.199572	0.0156248	0.201001	FALSE
chr16	75622502	T	C	chr16_75622502_T_C	0.0135799	0.669267	0.0135799	0.680886	0.00746841	0.789462	0.000106629	0.717517	0.000106629	0.730321	0.8479	0.0955621	0.0114777	0.45391	0.0114777	0.461514	0.00632783	0.383426	8.99857e-05	0.539707	8.99857e-05	0.550114	0.00111469	0.813356	0.00111469	0.825227	FALSE
chr16	75623009	G	A	chr16_75623009_G_A	-0.0171262	0.615355	0.0171262	0.603432	0.011775	0.516872	-0.00021038	0.580969	0.00021038	0.568249	0.984455	0.000633659	-0.0168508	0.346322	0.0168508	0.338555	0.0115841	0.201177	-0.000206865	0.37925	0.000206865	0.371064	-0.000335043	0.948874	0.000335043	0.937206	FALSE
chr16	75623165	A	T	chr16_75623165_A_T	-0.0106503	0.713938	0.0125974	0.706135	0.00815149	0.736042	-8.62412e-05	0.753651	0.000101217	0.744678	0.992423	0.000145647	-0.0105644	0.460811	0.0124984	0.455225	0.00808971	0.306332	-8.55476e-05	0.546368	0.000100422	0.540403	-0.000114327	0.975466	0.000136558	0.972043	FALSE
chr16	75623323	C	A	chr16_75623323_C_A	0.08475	0.168582	0.08475	0.173437	0.0158099	0.35543	0.00155438	0.214646	0.00155438	0.219724	0.994014	7.22941e-05	0.0842819	0.0770773	0.0842819	0.0786969	0.0157191	0.130517	0.00154619	0.128314	0.00154619	0.13039	0.000752656	0.856409	0.000752656	0.868909	FALSE
chr16	75647705	G	A	chr16_75647705_G_A	-0.162612	0.0691763	0.162612	0.0668874	0.0271348	0.143704	-0.00440341	0.0881564	0.00440341	0.0865495	0.979108	0.000950657	-0.158832	0.0297043	0.158832	0.0287149	0.0265793	0.0500398	-0.00430309	0.0494034	0.00430309	0.048879	-0.00396494	0.542711	0.00396494	0.530865	TRUE
chr16	75647801	G	T	chr16_75647801_G_T	-0.0466193	0.185146	0.0756835	0.182103	0.0363631	0.0811648	-0.00172009	0.124286	0.00278181	0.122531	0.982341	0.000561079	-0.0455165	0.0841428	0.074309	0.0831369	0.0356936	0.0262655	-0.0016773	0.0712966	0.00272911	0.0705283	-0.00110199	0.761124	0.00156565	0.753529	FALSE
chr16	75647845	C	G	chr16_75647845_C_G	-0.0251177	0.266698	0.0541208	0.265246	0.0193647	0.255268	-0.000538406	0.248385	0.00108238	0.247139	0.980915	0.000794892	-0.024391	0.128568	0.0529934	0.127998	0.0189976	0.0932284	-0.00052358	0.14963	0.00106011	0.14869	-0.000705019	0.794573	0.00127983	0.792158	FALSE
chr16	75648955	G	A	chr16_75648955_G_A	0.00834006	0.76036	0.00834006	0.771924	0.00841987	0.700801	6.44341e-05	0.772432	6.44341e-05	0.784855	0.796959	0.145802	0.00665341	0.523444	0.00665341	0.533211	0.00668054	0.374444	5.11708e-05	0.582999	5.11708e-05	0.595164	0.00100672	0.817463	0.00100672	0.829441	FALSE
chr16	75649428	C	G	chr16_75649428_C_G	0.077277	0.174865	0.077277	0.179584	0.0164445	0.327525	0.00126225	0.211817	0.00126225	0.216216	0.529793	0.350159	0.0416393	0.159087	0.0416393	0.162367	0.00859844	0.283898	0.000671695	0.188934	0.000671695	0.192848	0.0184242	0.132817	0.0184242	0.137739	FALSE
chr16	75657754	C	T	chr16_75657754_C_T	0.008432	0.742981	0.00961889	0.749472	0.00767904	0.770301	6.62508e-05	0.788541	7.47917e-05	0.794227	0.0910999	0.877758	0.000455465	0.902658	0.000581607	0.906286	0.00061744	0.914704	2.85368e-06	0.916349	3.74903e-06	0.919315	0.00115121	0.79133	0.00137669	0.795385	FALSE
chr16	75658669	C	T	chr16_75658669_C_T	0.00240003	0.826987	0.0057662	0.833904	0.00579256	0.907638	1.41754e-05	0.862943	3.40941e-05	0.870876	0.00354574	0.993703	1.00138e-05	0.982393	2.22541e-05	0.990128	2.0398e-05	0.99539	5.77508e-08	0.984088	1.3018e-07	0.991864	7.62183e-05	0.955624	0.000181018	0.963459	FALSE
chr16	75658823	A	G	chr16_75658823_A_G	0.0168888	0.575694	0.0182452	0.584245	0.0126696	0.47335	0.000230067	0.536863	0.000244315	0.546354	0.00512568	0.991018	0.000103732	0.958729	0.000107372	0.968437	6.90033e-05	0.987521	1.46805e-06	0.943507	1.50628e-06	0.952511	0.000685965	0.86575	0.000724074	0.872664	FALSE
chr16	75659066	C	A	chr16_75659066_C_A	0.005592	0.835219	0.005592	0.846501	0.00900026	0.679117	4.64196e-05	0.826639	4.64196e-05	0.838512	0.00651508	0.988791	4.19571e-05	0.972042	4.19571e-05	0.983945	5.44406e-05	0.988974	3.31749e-07	0.971279	3.31749e-07	0.983099	0.000320752	0.926967	0.000320752	0.938744	FALSE
chr16	75659131	C	T	chr16_75659131_C_T	-0.0079706	0.787308	0.00811684	0.780699	0.00770527	0.768583	-6.44877e-05	0.800807	6.53059e-05	0.793239	0.0101339	0.983681	-8.53614e-05	0.977263	8.68812e-05	0.971365	7.73871e-05	0.985526	-6.87612e-07	0.977359	6.96115e-07	0.97139	-0.000643092	0.893388	0.000643092	0.886364	FALSE
chr16	75659405	G	A	chr16_75659405_G_A	-0.0112832	0.522956	0.0227767	0.519612	0.0118417	0.513553	-0.000115341	0.517466	0.000270745	0.514021	0.0316258	0.958162	-0.00024419	0.877326	0.000705417	0.875375	0.000381114	0.945013	-2.2777e-06	0.843118	8.54707e-06	0.841467	-0.00110834	0.59728	0.00312177	0.595551	FALSE
chr16	75764481	C	T	chr16_75764481_C_T	-0.0674645	0.213049	0.0674645	0.207467	0.0131473	0.452124	-0.000897138	0.277869	0.000897138	0.270332	0.751484	0.185017	-0.0507476	0.132615	0.0507476	0.130345	0.00988876	0.244276	-0.000675598	0.198184	0.000675598	0.193957	-0.00970354	0.282912	0.00970354	0.274208	FALSE
chr16	75789500	C	G	chr16_75789500_C_G	-0.0298989	0.443694	0.0298989	0.432461	0.00996558	0.619552	-0.000305618	0.498483	0.000305618	0.486534	0.681633	0.23615	-0.0202248	0.302929	0.0202248	0.296119	0.00676326	0.362468	-0.00020591	0.376256	0.00020591	0.367396	-0.00552583	0.449477	0.00552583	0.438476	FALSE
chr16	77169772	G	A	chr16_77169772_G_A	0.365219	0.0128244	0.365219	0.0133905	0.0927532	0.00681872	0.0342002	0.0086458	0.0342002	0.00904757	0.617229	0.282284	0.22648	0.0138981	0.22648	0.0141843	0.0573455	0.00760632	0.0212477	0.00802035	0.0212477	0.00830458	0.0814726	0.0102337	0.0814726	0.0107034	TRUE
chr16	77169960	C	T	chr16_77169960_C_T	-0.0401498	0.352916	0.0401498	0.343292	0.00999634	0.619244	-0.00040064	0.43017	0.00040064	0.418357	0.489655	0.38265	-0.0194593	0.308083	0.0194593	0.300681	0.00488791	0.470121	-0.000193889	0.376128	0.000193889	0.367042	-0.0099973	0.276526	0.0099973	0.268117	FALSE
chr16	77171721	G	A	chr16_77171721_G_A	-0.0178013	0.582791	0.0205218	0.575348	0.0111113	0.553489	-0.000205571	0.585096	0.000233655	0.577163	0.488583	0.38333	-0.00863588	0.484188	0.0100357	0.479185	0.0053737	0.438252	-9.93395e-05	0.50449	0.00011379	0.498016	-0.0043889	0.498059	0.00503041	0.490938	FALSE
chr16	77172018	C	A	chr16_77172018_C_A	0.0768238	0.190111	0.0768238	0.19522	0.0427896	0.0574768	0.00348061	0.114539	0.00348061	0.116599	0.560317	0.324491	0.0436091	0.162683	0.0436091	0.166098	0.0240581	0.0618322	0.00198038	0.103629	0.00198038	0.104974	0.0171809	0.157751	0.0171809	0.162835	FALSE
chr16	77172060	G	T	chr16_77172060_G_T	0.0389376	0.372077	0.0436641	0.377785	0.0163342	0.331873	0.000688033	0.382731	0.000757496	0.387306	0.534136	0.346011	0.0202064	0.330033	0.0230086	0.334369	0.00866588	0.28207	0.000356819	0.339492	0.000398001	0.3437	0.00938755	0.306129	0.0105531	0.311504	FALSE
chr16	77190352	C	T	chr16_77190352_C_T	-0.0120761	0.631638	0.0161764	0.622306	0.00831761	0.720537	-0.000104294	0.695305	0.000131405	0.685692	0.87189	0.073698	-0.0104402	0.419668	0.0139997	0.414059	0.00724973	0.342621	-8.99069e-05	0.519906	0.000113441	0.513417	-0.000766947	0.830548	0.00104641	0.824175	FALSE
chr16	77190589	C	G	chr16_77190589_C_G	0.0212878	0.527074	0.0212878	0.539305	0.00555757	0.887519	0.000131941	0.655562	0.000131941	0.669376	0.969549	0.00241953	0.0205827	0.295569	0.0205827	0.30209	0.00537728	0.43783	0.000127416	0.453614	0.000127416	0.464294	0.000622449	0.876209	0.000622449	0.888287	FALSE
chr16	77190683	G	T	chr16_77190683_G_T	0.00931103	0.576397	0.0183425	0.582697	0.00931186	0.65024	4.8268e-05	0.616429	0.000168382	0.623307	0.988118	0.000280921	0.00917682	0.334981	0.0181291	0.33914	0.00919663	0.271777	4.7302e-05	0.42192	0.000166363	0.428449	0.000222303	0.928192	0.000342982	0.934874	FALSE
chr16	77190759	G	A	chr16_77190759_G_A	-0.0329116	0.422674	0.0329116	0.411365	0.0138861	0.420585	-0.000475301	0.412164	0.000475301	0.401566	0.993974	0.00010046	-0.0327295	0.21337	0.0327295	0.209107	0.0138045	0.15705	-0.00047275	0.254569	0.00047275	0.248966	-0.000288994	0.95586	0.000288994	0.944091	FALSE
chr16	77190788	C	T	chr16_77190788_C_T	-0.0307738	0.430609	0.0324983	0.422952	0.0122262	0.493363	-0.000404924	0.45204	0.000423932	0.442975	0.995532	7.38758e-05	-0.0306207	0.226868	0.0323406	0.223901	0.0121696	0.186274	-0.000402899	0.286559	0.000421856	0.282397	-0.00026994	0.950908	0.000282643	0.944449	FALSE
chr16	77190868	A	G	chr16_77190868_A_G	0.022598	0.509908	0.022598	0.52144	0.0178408	0.294133	0.000391769	0.421029	0.000391769	0.432814	0.997463	3.20568e-05	0.022545	0.273545	0.022545	0.280062	0.0177986	0.106433	0.000390897	0.261923	0.000390897	0.268648	0.000109564	0.965198	0.000109564	0.977121	FALSE
chr16	77190930	C	T	chr16_77190930_C_T	-0.0202956	0.553145	0.0223625	0.544343	0.0223996	0.209185	-0.000377164	0.439371	0.000445791	0.433085	0.998087	2.95598e-05	-0.0202535	0.315675	0.0223183	0.311921	0.0223599	0.0727861	-0.000376349	0.27652	0.000444909	0.273178	-9.52729e-05	0.981488	9.84486e-05	0.979632	FALSE
chr16	77190966	A	C	chr16_77190966_A_C	0.0115591	0.686004	0.0124076	0.694825	0.0145745	0.391322	0.000162686	0.618424	0.000175272	0.62772	0.998288	2.95598e-05	0.011538	0.429236	0.0123852	0.434849	0.0145496	0.143948	0.000162389	0.417665	0.000174957	0.423724	5.08122e-05	0.977642	5.08122e-05	0.988951	FALSE
chr16	77190992	G	T	chr16_77190992_G_T	-0.00497444	0.657336	0.0143276	0.654185	0.00844368	0.720601	-4.52624e-05	0.680228	0.000125661	0.676678	0.998272	2.95598e-05	-0.00496437	0.381618	0.0143068	0.379617	0.00842956	0.290523	-4.51725e-05	0.459764	0.000125484	0.45762	-4.76364e-06	0.98756	4.28728e-05	0.989715	FALSE
chr16	77191104	C	G	chr16_77191104_C_G	-0.00254314	0.7871	0.00808129	0.784419	0.0208894	0.223251	-4.45227e-05	0.622097	0.000167287	0.619917	0.997767	3.20568e-05	-0.00253655	0.50964	0.00806505	0.507351	0.0208433	0.0786567	-4.44001e-05	0.410323	0.000166955	0.408939	-9.52729e-06	0.990754	3.49334e-05	0.991835	FALSE
chr16	77211968	G	C	chr16_77211968_G_C	0.0197833	0.429151	0.0295466	0.436115	0.0180754	0.285595	0.000406419	0.358798	0.000561391	0.364345	0.759857	0.17458	0.0143365	0.274577	0.0220875	0.278952	0.0136588	0.158385	0.000295197	0.257437	0.000418226	0.261483	0.00301221	0.511917	0.00408879	0.519422	FALSE
chr16	77212074	G	A	chr16_77212074_G_A	-0.113999	0.11581	0.113999	0.112482	0.0286842	0.136992	-0.00351698	0.115177	0.00351698	0.113332	0.817392	0.124231	-0.0924819	0.066096	0.0924819	0.065024	0.0233527	0.067615	-0.00283395	0.0767845	0.00283395	0.0759636	-0.0124966	0.240616	0.0124966	0.23329	FALSE
chr16	77212321	G	A	chr16_77212321_G_A	-0.0112737	0.27519	0.0548062	0.276566	0.0255385	0.158741	-0.000216054	0.212016	0.00139264	0.213314	0.903276	0.0396636	-0.0100301	0.144681	0.0494887	0.145885	0.0230922	0.0655176	-0.000189667	0.134764	0.00125873	0.135043	-0.000585928	0.628535	0.00279943	0.628124	FALSE
chr16	77212620	C	A	chr16_77212620_C_A	0.00643611	0.580597	0.0190628	0.582389	0.010336	0.593858	0.000100457	0.591423	0.000205569	0.594348	0.93943	0.0131847	0.00603573	0.3461	0.0178584	0.346799	0.00968934	0.249627	9.39613e-05	0.403447	0.000192354	0.405469	0.000281055	0.871921	0.000703431	0.874488	FALSE
chr16	77212898	C	G	chr16_77212898_C_G	0.0267459	0.446941	0.0286355	0.455552	0.0173062	0.310123	0.000537566	0.383065	0.000557449	0.390498	0.935757	0.0162995	0.0250394	0.253088	0.0267923	0.256361	0.0161953	0.123881	0.000502807	0.252016	0.000521251	0.25489	0.00110358	0.795968	0.0011798	0.804309	FALSE
chr16	77212950	T	G	chr16_77212950_T_G	-0.0184602	0.472124	0.0270582	0.465051	0.0172431	0.316317	-0.0003794	0.406523	0.000499237	0.400782	0.93024	0.0197955	-0.0170233	0.258053	0.0250819	0.25487	0.0160378	0.126588	-0.000350057	0.260002	0.000462375	0.256655	-0.000806644	0.812812	0.00117821	0.806363	FALSE
chr16	77213056	G	C	chr16_77213056_G_C	-0.00636617	0.174697	0.0808639	0.173017	0.0190715	0.2631	-5.45221e-05	0.196139	0.00154173	0.194343	0.920766	0.0269463	-0.00525107	0.0856916	0.0744784	0.0852138	0.0175561	0.108017	-3.77917e-05	0.121533	0.00142042	0.120531	-0.000643092	0.554349	0.00363148	0.552738	FALSE
chr16	77213091	T	G	chr16_77213091_T_G	0.711762	0.00236846	0.711762	0.00245021	0.0607217	0.0238052	0.0450769	0.00628992	0.0450769	0.00665942	0.943082	0.0113	0.672634	0.000984586	0.672634	0.000952396	0.0573097	0.00771084	0.0426308	0.00334888	0.0426308	0.00341389	0.0281119	0.0753414	0.0281119	0.0779332	TRUE
chr16	77213180	C	T	chr16_77213180_C_T	-0.0401573	0.36624	0.0401573	0.356461	0.0164951	0.338685	-0.000760309	0.341369	0.000760309	0.333176	0.898892	0.0469999	-0.0360809	0.198794	0.0360809	0.194682	0.014822	0.14466	-0.000682811	0.221409	0.000682811	0.216278	-0.00211506	0.705148	0.00211506	0.693114	FALSE
chr16	77213291	A	C	chr16_77213291_A_C	-0.0244811	0.509869	0.0244811	0.499024	0.0217366	0.212087	-0.000580939	0.38772	0.000580939	0.378358	0.874535	0.0713129	-0.021392	0.298933	0.021392	0.292313	0.0189934	0.0936527	-0.000507355	0.255047	0.000507355	0.249355	-0.00165457	0.759901	0.00165457	0.747775	FALSE
chr16	77235824	G	A	chr16_77235824_G_A	0.00696889	0.76135	0.00846473	0.769152	0.0053229	0.926494	3.8496e-05	0.832293	4.5159e-05	0.840601	0.8142	0.129332	0.00579611	0.537019	0.00699782	0.543193	0.00434533	0.509357	3.19933e-05	0.658259	3.7346e-05	0.666254	0.00061451	0.856912	0.000786001	0.86326	FALSE
chr16	77235935	C	A	chr16_77235935_C_A	-0.0757533	0.207868	0.077971	0.204064	0.0119663	0.501584	-0.0010735	0.289251	0.00108377	0.285207	0.864165	0.0798967	-0.0660888	0.114009	0.0679452	0.112452	0.0103837	0.232683	-0.000935272	0.19475	0.000943868	0.192457	-0.00510186	0.471137	0.00532099	0.463738	FALSE
chr16	77236247	C	A	chr16_77236247_C_A	-0.0274431	0.184268	0.0764765	0.183711	0.0303782	0.115388	-0.000808779	0.142925	0.00231996	0.142819	0.919995	0.0276159	-0.0256088	0.0913943	0.0705681	0.0909868	0.0279098	0.0450219	-0.000752672	0.0871391	0.00213776	0.0872205	-0.000808232	0.566777	0.00344729	0.563554	FALSE
chr16	77584062	C	G	chr16_77584062_C_G	0.0128838	0.61672	0.015931	0.624805	0.00840033	0.717372	0.000115955	0.650567	0.000146191	0.658708	0.44549	0.422211	0.00555692	0.531914	0.00691047	0.537259	0.00369474	0.561416	4.94333e-05	0.577646	6.28643e-05	0.584047	0.00311701	0.525776	0.00397764	0.533446	FALSE
chr16	77584072	G	A	chr16_77584072_G_A	0.091542	0.160789	0.091542	0.165042	0.0323442	0.10432	0.00330856	0.12907	0.00330856	0.132219	0.472344	0.397561	0.0439692	0.166849	0.0439692	0.169512	0.0153294	0.134962	0.00158827	0.129377	0.00158827	0.131471	0.0231942	0.116225	0.0231942	0.120452	FALSE
chr16	77584291	C	T	chr16_77584291_C_T	-0.0446563	0.318984	0.0481893	0.312707	0.0144249	0.411421	-0.000775522	0.346238	0.00082132	0.340531	0.499343	0.374606	-0.0238308	0.275959	0.0253642	0.272467	0.00733066	0.339985	-0.000420117	0.302299	0.000439994	0.298518	-0.011266	0.251455	0.0121235	0.245595	FALSE
chr16	77584565	C	A	chr16_77584565_C_A	0.0153646	0.627333	0.0153646	0.639034	0.0100145	0.617252	0.000146034	0.63133	0.000146034	0.64449	0.547794	0.33551	0.00846417	0.491524	0.00846417	0.500299	0.00543715	0.437521	7.99335e-05	0.521651	7.99335e-05	0.533406	0.00341553	0.563296	0.00341553	0.575478	FALSE
chr16	77675861	T	C	chr16_77675861_T_C	0.0633226	0.228642	0.0633226	0.235157	0.0147688	0.387204	0.0010166	0.266673	0.0010166	0.272766	0.787978	0.152274	0.0499921	0.139219	0.0499921	0.141856	0.0116619	0.198452	0.00080542	0.185346	0.00080542	0.189247	0.00745351	0.350606	0.00745351	0.359781	FALSE
chr16	77675907	T	C	chr16_77675907_T_C	0.0199384	0.106989	0.13896	0.108227	0.0312495	0.113324	0.00136395	0.109058	0.00469678	0.11036	0.792385	0.14787	0.0190407	0.0673275	0.10831	0.0677076	0.0247976	0.0596173	0.00117914	0.075287	0.00367886	0.0759912	-0.000687553	0.183768	0.0177795	0.185594	FALSE
chr16	77711698	G	A	chr16_77711698_G_A	-0.00110083	0.57889	0.0187978	0.579493	0.00883199	0.694022	-3.5583e-05	0.622037	0.000174914	0.622449	0.529474	0.350791	-0.000172354	0.469477	0.00964414	0.469714	0.00465508	0.487695	-1.38756e-05	0.525405	8.90359e-05	0.526184	-0.000476364	0.501064	0.00458263	0.501463	FALSE
chr16	77711815	C	T	chr16_77711815_C_T	-0.12483	0.103054	0.12483	0.100415	0.0268836	0.147289	-0.00356754	0.110847	0.00356754	0.108631	0.60246	0.294185	-0.0756109	0.0880534	0.0756109	0.0859687	0.0162685	0.122881	-0.00216976	0.0935949	0.00216976	0.0924234	-0.0274306	0.0858935	0.0274306	0.0829055	FALSE
chr16	77712429	C	A	chr16_77712429_C_A	-0.0338575	0.402088	0.0380768	0.395849	0.0127574	0.471321	-0.00055942	0.41553	0.000587628	0.409487	0.678934	0.233977	-0.0238453	0.27613	0.0264835	0.273411	0.00873166	0.284699	-0.000394879	0.314024	0.000412516	0.31081	-0.00569732	0.414342	0.0065389	0.407521	FALSE
chr16	77712589	C	A	chr16_77712589_C_A	-0.0439648	0.351881	0.0439648	0.343319	0.0208153	0.231065	-0.00104872	0.299808	0.00104872	0.292868	0.655196	0.24985	-0.0289107	0.257578	0.0289107	0.252489	0.0137323	0.160076	-0.000689186	0.236562	0.000689186	0.231387	-0.00835861	0.354283	0.00835861	0.345195	FALSE
chr16	77712634	A	G	chr16_77712634_A_G	0.171207	0.0621446	0.171207	0.0644823	0.0339363	0.103193	0.00700757	0.0696548	0.00700757	0.0711444	0.671312	0.234602	0.120392	0.0478318	0.120392	0.049163	0.0236468	0.0706865	0.00508744	0.0549012	0.00508744	0.0560224	0.0301062	0.0685617	0.0301062	0.0708376	FALSE
chr16	77712694	C	G	chr16_77712694_C_G	-0.00190183	0.797853	0.00713761	0.796636	0.00677762	0.835123	-2.0482e-05	0.821429	5.3637e-05	0.819404	0.628063	0.269225	-0.00128589	0.634352	0.00432227	0.633137	0.00423299	0.516282	-1.31111e-05	0.691406	3.23486e-05	0.68971	-0.000422376	0.751733	0.00163552	0.750083	FALSE
chr16	77712837	G	C	chr16_77712837_G_C	0.0277669	0.46141	0.0277669	0.471499	0.0122046	0.492946	0.000334507	0.485132	0.000334507	0.496828	0.643589	0.254048	0.0175603	0.339553	0.0175603	0.346715	0.00797872	0.31016	0.00021517	0.378394	0.00021517	0.386689	0.00574813	0.442452	0.00574813	0.453024	FALSE
chr16	77712845	G	A	chr16_77712845_G_A	-0.0577742	0.275419	0.0577742	0.268371	0.0150401	0.385282	-0.000756009	0.322815	0.000756009	0.314426	0.637692	0.258018	-0.0378475	0.203302	0.0378475	0.19954	0.00972792	0.2548	-0.000498581	0.253545	0.000498581	0.247668	-0.0111755	0.263648	0.0111755	0.256022	FALSE
chr16	77713152	A	C	chr16_77713152_A_C	-0.0246058	0.500672	0.0269366	0.491665	0.0105783	0.583711	-0.000301879	0.526739	0.000318935	0.518071	0.606629	0.279453	-0.0148756	0.37935	0.0162569	0.373613	0.00639884	0.38273	-0.000180436	0.422825	0.000190543	0.417239	-0.00510345	0.463193	0.00567826	0.454498	FALSE
chr16	77714636	G	A	chr16_77714636_G_A	0.00566598	0.41955	0.0312948	0.422735	0.0082767	0.728317	4.80575e-05	0.509545	0.000261346	0.513064	0.51048	0.352431	0.00428409	0.344097	0.0167725	0.346025	0.00428645	0.512875	3.70187e-05	0.432229	0.000141132	0.435224	0.000682789	0.367447	0.00681201	0.370355	FALSE
chr16	77714655	C	A	chr16_77714655_C_A	-0.143032	0.091826	0.143032	0.0891521	0.0358298	0.0877873	-0.00583395	0.0824723	0.00583395	0.0808702	0.505315	0.357305	-0.0795225	0.0948546	0.0795225	0.0928716	0.0192299	0.100815	-0.00335185	0.080851	0.00335185	0.0797256	-0.0313972	0.0743522	0.0313972	0.0715535	FALSE
chr16	77714728	G	A	chr16_77714728_G_A	-0.150399	0.0769634	0.150399	0.0749985	0.0447437	0.0530004	-0.00710664	0.0603026	0.00710664	0.0589606	0.487394	0.374096	-0.0763377	0.0906261	0.0763377	0.0889142	0.0224265	0.0756104	-0.00372105	0.0639555	0.00372105	0.0630602	-0.0344507	0.0591714	0.0344507	0.0568633	FALSE
chr16	77715199	T	G	chr16_77715199_T_G	3.98798e-05	0.832061	0.00624093	0.830185	0.00484654	0.962991	7.80699e-06	0.888961	3.29326e-05	0.888789	0.282386	0.596851	0.0002509	0.806731	0.00155803	0.805465	0.00140808	0.802166	3.11394e-06	0.860538	8.50101e-06	0.859804	-5.71637e-05	0.768648	0.00153389	0.766671	FALSE
chr16	77715253	C	G	chr16_77715253_C_G	0.0031073	0.832497	0.00593503	0.83557	0.00532775	0.93016	2.14024e-05	0.877761	3.31545e-05	0.880952	0.247594	0.64188	0.0011994	0.788176	0.00161275	0.792315	0.00134659	0.807724	7.45266e-06	0.83794	9.13189e-06	0.841644	0.000830462	0.770167	0.0014148	0.77394	FALSE
chr16	77715469	G	A	chr16_77715469_G_A	-0.0124566	0.643943	0.0152363	0.639265	0.00993557	0.621462	-0.000134593	0.657904	0.000159553	0.652835	0.120628	0.828955	-0.00121213	0.801181	0.00156985	0.79885	0.00109979	0.843455	-1.05579e-05	0.800958	1.37809e-05	0.797694	-0.0023326	0.613417	0.00302491	0.609314	FALSE
chr16	77715507	C	G	chr16_77715507_C_G	-0.0112869	0.727827	0.0112869	0.71549	0.00713497	0.808671	-8.68109e-05	0.76636	8.68109e-05	0.753217	0.100513	0.858436	-0.00130366	0.832932	0.00130366	0.821448	0.000700115	0.898326	-9.88019e-06	0.853036	9.88019e-06	0.841183	-0.00245328	0.676657	0.00245328	0.664405	FALSE
chr16	77715521	C	T	chr16_77715521_C_T	-0.0108715	0.729505	0.0108715	0.717647	0.0123637	0.493325	-0.000113193	0.703034	0.000113193	0.69013	0.0943233	0.867817	-0.000952797	0.863151	0.000952797	0.852223	0.00121124	0.826842	-1.03069e-05	0.838706	1.03069e-05	0.827322	-0.00202772	0.717131	0.00202772	0.705182	FALSE
chr16	77715545	G	A	chr16_77715545_G_A	-0.00839383	0.78733	0.00842039	0.778541	0.00538596	0.938168	-4.82264e-05	0.852083	4.83613e-05	0.843514	0.0866396	0.879487	-0.000686058	0.896587	0.000689781	0.889189	0.000461749	0.933143	-3.98393e-06	0.922555	4.00285e-06	0.915253	-0.00167045	0.760048	0.00167363	0.751833	FALSE
chr16	77715547	G	A	chr16_77715547_G_A	-0.00954804	0.772108	0.00963561	0.763862	0.00733783	0.798154	-7.24299e-05	0.807691	7.30333e-05	0.799119	0.0861584	0.880248	-0.000562408	0.91319	0.000574626	0.905432	0.000627952	0.909207	-4.30728e-06	0.919563	4.39147e-06	0.911761	-0.00140051	0.794324	0.00141957	0.785742	FALSE
chr16	77722122	C	A	chr16_77722122_C_A	0.0162827	0.50351	0.0243619	0.509228	0.028174	0.135839	0.000486464	0.337079	0.000705678	0.33899	0.902026	0.0389108	0.0146327	0.295761	0.021905	0.297294	0.0254484	0.0558225	0.000438646	0.220491	0.000635822	0.220666	0.000898741	0.767531	0.00143227	0.772395	FALSE
chr16	77722128	G	C	chr16_77722128_G_C	0.010288	0.72137	0.010288	0.732842	0.00475963	0.971645	5.16324e-05	0.816506	5.16324e-05	0.82872	0.903196	0.037669	0.0093584	0.460628	0.0093584	0.470795	0.00430692	0.511818	4.70671e-05	0.610627	4.70671e-05	0.622267	0.00048748	0.898356	0.00048748	0.91041	FALSE
chr16	77722225	A	G	chr16_77722225_A_G	0.0680636	0.228765	0.0680636	0.234353	0.0512482	0.0389477	0.00370306	0.125968	0.00370306	0.128114	0.927932	0.018592	0.0629904	0.12267	0.0629904	0.125107	0.0474633	0.0137654	0.00342104	0.0773449	0.00342104	0.0784485	0.00307414	0.597237	0.00307414	0.609207	FALSE
chr16	77722249	T	C	chr16_77722249_T_C	-0.0332267	0.425237	0.0332267	0.414984	0.00843476	0.718812	-0.000291248	0.521466	0.000291248	0.508628	0.929258	0.0174417	-0.0311069	0.232666	0.0311069	0.227601	0.00784107	0.315536	-0.000272981	0.346857	0.000272981	0.338062	-0.00122743	0.810334	0.00122743	0.798316	FALSE
chr16	77722250	A	C	chr16_77722250_A_C	0.0157687	0.602904	0.0176159	0.609711	0.00668379	0.846125	0.000109785	0.694667	0.000122561	0.701804	0.930222	0.0169066	0.0146315	0.385894	0.0163573	0.389789	0.00621365	0.39107	0.000101641	0.512127	0.000113583	0.517165	0.000630389	0.868161	0.00071931	0.872704	FALSE
chr16	77722326	T	C	chr16_77722326_T_C	0.0105455	0.486438	0.0246033	0.493251	0.0312711	0.109497	0.00036751	0.299302	0.000808274	0.304665	0.941663	0.0104851	0.0100958	0.271166	0.0231714	0.274743	0.0294735	0.0403518	0.000352506	0.188444	0.000762475	0.191155	0.0003144	0.820684	0.00100672	0.828027	FALSE
chr16	77722334	C	A	chr16_77722334_C_A	-0.0262774	0.378097	0.0371096	0.371636	0.0169281	0.316197	-0.000422095	0.345955	0.000605006	0.339497	0.942212	0.0102003	-0.0248496	0.196221	0.0351051	0.193799	0.0159213	0.126091	-0.000397985	0.215865	0.000571159	0.212725	-0.000995602	0.788147	0.00134176	0.781037	FALSE
chr16	77722716	G	A	chr16_77722716_G_A	0.0167753	0.606175	0.0167753	0.617789	0.00848938	0.715465	0.000145773	0.645227	0.000145773	0.658793	0.944095	0.00933792	0.0158832	0.360561	0.0158832	0.368199	0.00802897	0.30807	0.000138252	0.444905	0.000138252	0.455158	0.000554171	0.888725	0.000554171	0.900715	FALSE
chr16	77723244	C	G	chr16_77723244_C_G	-0.194603	0.059604	0.194603	0.0573718	0.0272128	0.14345	-0.00594283	0.0816497	0.00594283	0.0804729	0.75428	0.177009	-0.149397	0.0379312	0.149397	0.0368744	0.0206977	0.081978	-0.00459479	0.0572938	0.00459479	0.0566468	-0.0264986	0.0988077	0.0264986	0.0953917	FALSE
chr16	77723374	G	T	chr16_77723374_G_T	0.010772	0.398064	0.0350095	0.397254	0.0135021	0.447578	0.000297922	0.405583	0.000570211	0.403329	0.644678	0.26024	0.00733441	0.288268	0.0220779	0.287122	0.00858195	0.287121	0.000188533	0.315667	0.000353527	0.313546	0.00242469	0.373538	0.00747416	0.372736	FALSE
chr16	77971636	C	T	chr16_77971636_C_T	-0.024616	0.528618	0.0249114	0.519081	0.0141939	0.407523	-0.00037506	0.501494	0.000378773	0.492557	0.736458	0.196385	-0.0183066	0.367014	0.0185261	0.362171	0.0104562	0.226813	-0.000278619	0.378151	0.000281379	0.372062	-0.0035378	0.585065	0.00359496	0.575006	FALSE
chr16	78002970	C	A	chr16_78002970_C_A	0.0165942	0.626331	0.0165942	0.636941	0.0132135	0.452673	0.000242426	0.578539	0.000242426	0.590158	0.8166	0.128176	0.0136048	0.426594	0.0136048	0.433982	0.0108533	0.221691	0.000199195	0.426729	0.000199195	0.435342	0.00149261	0.768982	0.00149261	0.780502	FALSE
chr16	78003070	A	G	chr16_78003070_A_G	-0.172941	0.0598162	0.172941	0.0581981	0.0309947	0.112241	-0.00546845	0.0720893	0.00546845	0.0706112	0.836491	0.109114	-0.144716	0.0327574	0.144716	0.0321388	0.0258952	0.0532102	-0.00456993	0.0463677	0.00456993	0.0457467	-0.0154136	0.175025	0.0154136	0.169927	TRUE
chr16	78003353	C	T	chr16_78003353_C_T	-0.00365162	0.8243	0.00647896	0.820761	0.00524466	0.938815	-2.13608e-05	0.883096	3.54004e-05	0.879518	0.805864	0.137775	-0.00292938	0.604862	0.00523122	0.602365	0.00421494	0.520316	-1.70989e-05	0.713588	2.84935e-05	0.710479	-0.000412849	0.882645	0.000692316	0.879132	FALSE
chr16	78003513	T	C	chr16_78003513_T_C	-0.00630838	0.816943	0.00684252	0.810179	0.0032285	0.999253	-2.06859e-05	0.921272	2.24211e-05	0.915273	0.7618	0.174966	-0.00477123	0.61034	0.00516523	0.60441	0.00245707	0.678045	-1.56305e-05	0.781461	1.69105e-05	0.773602	-0.000866983	0.848601	0.00093685	0.841492	FALSE
chr16	78003592	G	A	chr16_78003592_G_A	0.00372355	0.850029	0.00552361	0.851961	0.00365429	0.990029	1.63571e-05	0.915481	2.30345e-05	0.918129	0.73194	0.19795	0.00267597	0.659252	0.00398549	0.661689	0.00266875	0.658112	1.1654e-05	0.790102	1.65361e-05	0.79338	0.000622449	0.848266	0.000898741	0.851033	FALSE
chr16	78003647	C	T	chr16_78003647_C_T	-0.00231943	0.912338	0.00333598	0.905939	0.00517134	0.926904	-7.89967e-06	0.944448	1.60797e-05	0.939035	0.702601	0.219816	-0.00154784	0.764373	0.00227624	0.756385	0.00365372	0.566085	-5.22423e-06	0.830582	1.10855e-05	0.823495	-0.000471601	0.894058	0.000639916	0.886419	FALSE
chr16	78003648	T	G	chr16_78003648_T_G	0.00012078	0.805566	0.00691026	0.808017	0.00629996	0.873464	-3.32301e-06	0.851941	4.1931e-05	0.854316	0.702563	0.219967	4.18947e-05	0.611254	0.00494906	0.614022	0.00443668	0.502518	-2.66184e-06	0.693912	3.0029e-05	0.695727	0.000166728	0.813874	0.00110993	0.816356	FALSE
chr16	78003663	C	A	chr16_78003663_C_A	-0.00272093	0.832126	0.00626394	0.827742	0.00501831	0.94775	-1.8673e-05	0.886633	3.46048e-05	0.882488	0.694514	0.22609	-0.00185274	0.637677	0.00440392	0.634254	0.00350739	0.578659	-1.3043e-05	0.739348	2.44963e-05	0.735379	-0.000524001	0.832347	0.00103847	0.827799	FALSE
chr16	78034329	A	G	chr16_78034329_A_G	0.116485	0.104163	0.116485	0.107288	0.0205673	0.239874	0.00248672	0.139262	0.00248672	0.141566	0.622519	0.276696	0.074302	0.0854077	0.074302	0.0869651	0.0132997	0.173393	0.00164044	0.11422	0.00164044	0.115765	0.0231497	0.0998903	0.0231497	0.103571	FALSE
chr16	78034651	C	T	chr16_78034651_C_T	0.0951845	0.0636246	0.199426	0.0648355	0.0331972	0.107286	0.00633072	0.0776607	0.00846492	0.0783626	0.618426	0.279322	0.0623248	0.0536851	0.134993	0.0537226	0.0211134	0.0872277	0.00427337	0.0641172	0.00576645	0.0647297	0.0187815	0.0649964	0.0374962	0.0658888	FALSE
chr16	78034704	C	G	chr16_78034704_C_G	-0.392043	0.0131224	0.392043	0.0125202	0.0601909	0.0248988	-0.0245147	0.0158918	0.0245147	0.0153183	0.580863	0.309317	-0.224931	0.0157515	0.224931	0.0152744	0.0339671	0.0294101	-0.0137236	0.0158634	0.0137236	0.015417	-0.0905124	0.0103868	0.0905124	0.0098387	TRUE
chr16	78045949	G	C	chr16_78045949_G_C	0.0269864	0.475994	0.0269864	0.486263	0.0179928	0.286774	0.000497546	0.392525	0.000497546	0.4029	0.354944	0.518125	0.00941537	0.471755	0.00941537	0.48042	0.00628801	0.386157	0.000171837	0.402567	0.000171837	0.411146	0.00678978	0.380691	0.00678978	0.39025	FALSE
chr16	78045960	G	A	chr16_78045960_G_A	0.0263768	0.460618	0.0263768	0.471914	0.0166133	0.326811	0.000461036	0.393613	0.000461036	0.404429	0.357253	0.515631	0.0097503	0.449534	0.0097503	0.458499	0.00596397	0.404083	0.000171501	0.396374	0.000171501	0.405283	0.00697874	0.359228	0.00697874	0.368924	FALSE
chr16	78046059	A	G	chr16_78046059_A_G	-0.0527069	0.347427	0.0527069	0.34086	0.0211578	0.235973	-0.00149264	0.305369	0.00149264	0.299926	0.338586	0.537628	-0.0176736	0.399555	0.0176736	0.393178	0.00720612	0.346163	-0.000496318	0.332226	0.000496318	0.327142	-0.0133715	0.273182	0.0133715	0.266498	FALSE
chr16	78099226	T	C	chr16_78099226_T_C	-0.02035	0.561172	0.02035	0.548218	0.00916299	0.670771	-0.000195257	0.597203	0.000195257	0.583397	0.945226	0.00949471	-0.019243	0.318463	0.019243	0.311148	0.00868519	0.282956	-0.000185241	0.401422	0.000185241	0.391608	-0.000741541	0.881408	0.000741541	0.869684	FALSE
chr16	78099774	C	T	chr16_78099774_C_T	0.00415882	0.694595	0.011732	0.696104	0.00971561	0.63274	5.56165e-05	0.677426	0.000127225	0.680254	0.98128	0.000791878	0.0040834	0.429889	0.0115072	0.431373	0.00952718	0.258504	5.4551e-05	0.475959	0.000124741	0.477596	7.30425e-05	0.944	0.000257237	0.950028	FALSE
chr16	78122762	G	A	chr16_78122762_G_A	0.00104285	0.578403	0.0189781	0.581036	0.011921	0.510808	2.66485e-05	0.578968	0.000195514	0.582553	0.492148	0.379776	0.00194451	0.484403	0.00891032	0.487168	0.00590383	0.408684	2.65139e-05	0.499066	9.36064e-05	0.501762	0.000258825	0.488201	0.00478111	0.490746	FALSE
chr16	78235265	G	C	chr16_78235265_G_C	0.254525	0.0327725	0.254525	0.0337653	0.0387197	0.0748018	0.0116731	0.0433441	0.0116731	0.0442209	0.708078	0.215939	0.184032	0.0241539	0.184032	0.0249848	0.0277859	0.0492681	0.00855388	0.0329272	0.00855388	0.0336782	0.0427998	0.0427873	0.0427998	0.0443919	TRUE
chr16	78235322	A	G	chr16_78235322_A_G	-0.0526148	0.280235	0.0576982	0.274824	0.0184449	0.275237	-0.000963202	0.274403	0.00106066	0.270363	0.680934	0.236988	-0.0363864	0.19539	0.0397216	0.192674	0.0125324	0.178481	-0.00066523	0.208786	0.000729169	0.206014	-0.00910174	0.288386	0.0103181	0.282221	FALSE
chr16	78235549	C	T	chr16_78235549_C_T	0.000506379	0.847889	0.0051835	0.853562	0.00472541	0.961681	1.42721e-06	0.902146	2.47992e-05	0.908466	0.646468	0.262471	0.000212983	0.684786	0.00341917	0.689481	0.00303395	0.618772	3.07769e-07	0.779905	1.63293e-05	0.785078	0.000184194	0.825894	0.00100354	0.832043	FALSE
chr16	78235602	G	T	chr16_78235602_G_T	0.012521	0.659815	0.0132234	0.668589	0.0100563	0.613766	0.000112311	0.677633	0.0001232	0.687549	0.636167	0.269685	0.00772133	0.505524	0.00819585	0.512171	0.00642407	0.383055	6.87681e-05	0.546599	7.61244e-05	0.554044	0.00267082	0.627647	0.00278197	0.636032	FALSE
chr16	78566858	G	T	chr16_78566858_G_T	-0.0361894	0.322633	0.0497364	0.320867	0.013348	0.447545	-0.000677942	0.357447	0.000827013	0.355979	0.518964	0.358162	-0.0194244	0.284763	0.0258421	0.283861	0.0069868	0.357181	-0.000371433	0.316074	0.000441573	0.314746	-0.00839672	0.266453	0.0115915	0.264305	FALSE
chr16	78577374	C	A	chr16_78577374_C_A	-0.005146	0.811266	0.00720604	0.804432	0.00667698	0.847988	-3.59583e-05	0.840531	4.93848e-05	0.833311	0.538539	0.342181	-0.00269164	0.652648	0.00385745	0.647055	0.00359739	0.567413	-1.88119e-05	0.711979	2.64102e-05	0.704806	-0.00120361	0.748138	0.00169903	0.740867	FALSE
chr16	78742262	A	G	chr16_78742262_A_G	0.00682421	0.688233	0.0123665	0.693422	0.00784033	0.762192	5.30515e-05	0.748179	8.90066e-05	0.752847	0.63157	0.271964	0.00405833	0.546901	0.00769582	0.550749	0.00495916	0.466552	3.18711e-05	0.627922	5.54482e-05	0.63166	0.00135605	0.655313	0.00258825	0.659361	FALSE
chr16	78742978	C	A	chr16_78742978_C_A	0.0316923	0.432804	0.0342312	0.437314	0.0117139	0.52484	0.000440758	0.480247	0.000472842	0.485504	0.887314	0.0581261	0.0281921	0.272396	0.0304251	0.274851	0.0103792	0.232842	0.000390775	0.342749	0.000418994	0.345575	0.00184988	0.717046	0.00198326	0.721703	FALSE
chr16	78743143	C	T	chr16_78743143_C_T	0.00868645	0.648129	0.0143533	0.653569	0.00563726	0.901578	5.21247e-05	0.751125	8.71324e-05	0.755904	0.865653	0.0790233	0.00773547	0.431672	0.0125896	0.43388	0.00488799	0.469941	4.63951e-05	0.571596	7.63882e-05	0.57446	0.000601807	0.831658	0.00098925	0.834983	FALSE
chr16	78743280	C	T	chr16_78743280_C_T	-0.00335914	0.824147	0.00674665	0.822374	0.00633262	0.85329	-1.5544e-05	0.860059	4.29112e-05	0.858747	0.830968	0.113564	-0.00277226	0.608717	0.00554453	0.607109	0.00525526	0.446446	-1.2921e-05	0.688946	3.52448e-05	0.687328	-0.0003144	0.8972	0.000593868	0.894975	FALSE
chr16	78749556	T	C	chr16_78749556_T_C	-0.00541092	0.811293	0.00712037	0.803818	0.00576066	0.892657	-2.59907e-05	0.867123	3.83342e-05	0.860176	0.64383	0.257041	-0.00383909	0.615548	0.00469041	0.608936	0.00365249	0.565313	-1.87683e-05	0.71368	2.49155e-05	0.706367	-0.000935262	0.790285	0.00134176	0.783505	FALSE
chr16	78749563	A	G	chr16_78749563_A_G	0.00652473	0.607406	0.0170585	0.61145	0.0149543	0.377988	0.000130418	0.53052	0.000279928	0.533663	0.649555	0.253161	0.00277791	0.447504	0.0103689	0.450066	0.00959935	0.252494	5.7489e-05	0.417166	0.000166257	0.419648	0.00158153	0.581434	0.00346476	0.584787	FALSE
chr16	78749576	A	T	chr16_78749576_A_T	-0.00422802	0.833572	0.00639177	0.826993	0.00432906	0.984274	-1.58089e-05	0.909985	2.68749e-05	0.90314	0.654561	0.249098	-0.00305077	0.64869	0.00414771	0.642982	0.00280779	0.641096	-1.16902e-05	0.772951	1.73002e-05	0.766281	-0.000751068	0.807761	0.00124331	0.801713	FALSE
chr16	78749999	A	G	chr16_78749999_A_G	0.00912201	0.621637	0.0166162	0.62606	0.0207413	0.228322	0.000228646	0.472461	0.000372048	0.474683	0.742533	0.181282	0.00598663	0.432878	0.0116695	0.434442	0.0152974	0.134197	0.000151982	0.350591	0.000260446	0.351694	0.00172761	0.647514	0.00266764	0.652924	FALSE
chr16	78750336	G	A	chr16_78750336_G_A	-0.00631089	0.799392	0.00783547	0.792962	0.0054001	0.915698	-3.58002e-05	0.867214	4.17907e-05	0.861146	0.584712	0.302235	-0.00342387	0.647925	0.00429183	0.641756	0.0031406	0.607644	-1.91772e-05	0.746046	2.25877e-05	0.739349	-0.00143386	0.746773	0.00175778	0.739758	FALSE
chr16	78770179	C	T	chr16_78770179_C_T	-0.0108823	0.65176	0.0156598	0.647836	0.0079538	0.75507	-8.91257e-05	0.703041	0.000132551	0.699089	0.531048	0.347379	-0.00534097	0.540388	0.00786795	0.537687	0.0042071	0.520078	-4.32198e-05	0.602735	6.61875e-05	0.598873	-0.00302809	0.567537	0.00403481	0.563165	FALSE
chr16	78770203	G	T	chr16_78770203_G_T	-4.89072e-05	0.82352	0.00639325	0.821007	0.00417113	0.988605	-1.89478e-06	0.902285	2.66732e-05	0.899588	0.565675	0.319936	3.30634e-05	0.667087	0.00359807	0.665046	0.00236325	0.688242	-8.15726e-07	0.785365	1.50228e-05	0.781894	3.9697e-05	0.771762	0.00144338	0.76943	FALSE
chr16	78770559	G	C	chr16_78770559_G_C	-0.0468919	0.323002	0.0468919	0.315166	0.0187731	0.277795	-0.000966499	0.295592	0.000966499	0.288246	0.803169	0.139538	-0.0377518	0.192717	0.0377518	0.189174	0.0150404	0.141613	-0.000775018	0.204047	0.000775018	0.199449	-0.00494625	0.481579	0.00494625	0.470118	FALSE
chr16	78770813	A	T	chr16_78770813_A_T	0.052656	0.285255	0.052656	0.292879	0.0172432	0.308004	0.000970921	0.279742	0.000970921	0.286575	0.831947	0.11217	0.0443671	0.165897	0.0443671	0.169333	0.0143661	0.148086	0.000817638	0.18998	0.000817638	0.19386	0.00451276	0.484738	0.00451276	0.496563	FALSE
chr16	78778751	A	T	chr16_78778751_A_T	-0.0830139	0.169375	0.0830139	0.165293	0.0199519	0.255114	-0.0017178	0.187301	0.0017178	0.182896	0.246214	0.652934	-0.0205931	0.302221	0.0205931	0.295491	0.0048527	0.474413	-0.000419136	0.267054	0.000419136	0.261458	-0.0210887	0.119306	0.0210887	0.115738	FALSE
chr16	78794648	C	T	chr16_78794648_C_T	0.0673286	0.212023	0.0673286	0.217804	0.0233937	0.198261	0.00176286	0.19161	0.00176286	0.195635	0.217271	0.697775	0.014382	0.362137	0.014382	0.370603	0.00497901	0.469326	0.000370365	0.285703	0.000370365	0.292733	0.0170411	0.150548	0.0170411	0.155148	FALSE
chr16	78794896	G	T	chr16_78794896_G_T	0.0868899	0.169651	0.0871153	0.172852	0.0244289	0.1816	0.0024087	0.169528	0.00241124	0.171666	0.258502	0.640989	0.0236151	0.287144	0.0236613	0.291204	0.00646005	0.378146	0.000651096	0.232415	0.000651616	0.235446	0.0226194	0.120495	0.0226734	0.123689	FALSE
chr16	78795247	A	C	chr16_78795247_A_C	-0.00194792	0.43688	0.0303572	0.43927	0.00775799	0.76454	-4.65994e-05	0.53441	0.000257074	0.53623	0.222553	0.690208	-0.000907161	0.543538	0.0066209	0.543759	0.00169215	0.769097	-1.49341e-05	0.599004	5.57505e-05	0.599578	-0.000279467	0.345846	0.00757737	0.347955	FALSE
chr16	78796518	A	G	chr16_78796518_A_G	0.0633862	0.246124	0.0633862	0.252227	0.0110621	0.555189	0.00076004	0.326695	0.00076004	0.334419	0.659425	0.251972	0.0423678	0.175783	0.0423678	0.17949	0.0073118	0.337096	0.000509661	0.252106	0.000509661	0.257115	0.0118742	0.238741	0.0118742	0.245273	FALSE
chr16	78890624	A	G	chr16_78890624_A_G	0.073625	0.206316	0.0799848	0.209806	0.0159538	0.36366	0.00160432	0.250519	0.00167402	0.253864	0.625366	0.277702	0.0464465	0.15755	0.0502156	0.16033	0.0100698	0.249144	0.00101242	0.200745	0.00105373	0.202775	0.0150007	0.191411	0.0162964	0.195409	FALSE
chr16	78890709	C	G	chr16_78890709_C_G	-0.019448	0.451122	0.0329625	0.450712	0.0111332	0.549902	-0.000356917	0.473879	0.000464707	0.474794	0.597667	0.297922	-0.0104551	0.347293	0.0187818	0.348869	0.00654751	0.377726	-0.000196485	0.388631	0.000262644	0.390141	-0.00428569	0.40349	0.00715023	0.403145	FALSE
chr16	78894778	T	C	chr16_78894778_T_C	-0.0028059	0.86225	0.00490229	0.862413	0.00367195	0.994071	-1.29081e-05	0.925466	1.99641e-05	0.926155	0.424209	0.44195	-0.000567673	0.78818	0.00164761	0.788443	0.00150467	0.792127	-2.90524e-06	0.870304	6.54252e-06	0.871189	-0.000817759	0.804355	0.00124014	0.804002	FALSE
chr16	78894780	T	A	chr16_78894780_T_A	-1.42794e-06	0.865094	0.00449107	0.870901	0.0029549	0.999609	2.90789e-07	0.939278	1.41687e-05	0.945767	0.425667	0.440483	-0.000290717	0.767948	0.00201374	0.773212	0.00121563	0.82884	-9.16927e-07	0.873398	6.20185e-06	0.879651	5.08122e-05	0.819788	0.00104483	0.826275	FALSE
chr16	78894789	A	G	chr16_78894789_A_G	0.00295874	0.739455	0.00949953	0.741271	0.00468074	0.967355	7.72219e-06	0.838791	4.45484e-05	0.84043	0.431127	0.434785	0.00232732	0.626693	0.00421072	0.62938	0.00194184	0.736128	8.42657e-06	0.744145	1.90245e-05	0.746556	0.000655795	0.669804	0.00227861	0.671486	FALSE
chr16	78894958	C	G	chr16_78894958_C_G	0.0173824	0.341905	0.0399324	0.347527	0.0169261	0.335691	5.60784e-05	0.32232	0.000735266	0.328471	0.523355	0.350829	0.00753145	0.283502	0.0216635	0.287629	0.00928176	0.277552	-8.15647e-06	0.280479	0.000417489	0.284564	0.00443178	0.296622	0.00868412	0.302521	FALSE
chr16	78895289	T	C	chr16_78895289_T_C	-0.143299	0.0860251	0.143299	0.0834292	0.0438039	0.0578503	-0.00696539	0.0664242	0.00696539	0.0649735	0.619575	0.268604	-0.0921476	0.0710468	0.0921476	0.0698984	0.0279239	0.0509774	-0.00457824	0.0561258	0.00457824	0.0555204	-0.0265875	0.0908212	0.0265875	0.0876929	FALSE
chr16	78895561	T	C	chr16_78895561_T_C	-0.0137104	0.680848	0.0137104	0.668158	0.0136815	0.427378	-0.000200767	0.616717	0.000200767	0.603582	0.656149	0.242557	-0.00870043	0.512096	0.00870043	0.502049	0.00892417	0.274456	-0.000126193	0.489674	0.000126193	0.479355	-0.00252632	0.674059	0.00252632	0.661895	FALSE
chr16	78896375	C	T	chr16_78896375_C_T	0.104912	0.137061	0.104912	0.140863	0.0219809	0.207084	0.00253383	0.151005	0.00253383	0.153834	0.716276	0.206316	0.0751257	0.0937719	0.0751257	0.0954575	0.0156539	0.129006	0.00180352	0.113216	0.00180352	0.114739	0.0170586	0.167358	0.0170586	0.17276	FALSE
chr16	78896633	A	C	chr16_78896633_A_C	0.00769022	0.690672	0.0124923	0.695704	0.0100477	0.611471	9.53696e-05	0.686578	0.0001277	0.692732	0.627111	0.275015	0.00459013	0.522794	0.00792766	0.525556	0.00622763	0.390169	5.8172e-05	0.551616	8.01935e-05	0.55531	0.00169745	0.659278	0.0024501	0.665069	FALSE
chr16	78896768	T	A	chr16_78896768_T_A	-0.00753811	0.802078	0.00753811	0.791017	0.00419049	0.989654	-3.35196e-05	0.892234	3.35196e-05	0.880104	0.574124	0.314821	-0.00439867	0.634526	0.00439867	0.625042	0.0024176	0.681541	-1.95581e-05	0.762595	1.95581e-05	0.750894	-0.00159106	0.763629	0.00159106	0.751729	FALSE
chr16	78896805	A	G	chr16_78896805_A_G	-0.00686376	0.773823	0.00839149	0.766474	0.00518431	0.946556	-3.50078e-05	0.851001	4.38091e-05	0.843437	0.552154	0.331708	-0.00375521	0.617642	0.00463535	0.611342	0.00286863	0.635095	-1.91394e-05	0.724044	2.42099e-05	0.71696	-0.00168633	0.708508	0.00202614	0.700597	FALSE
chr16	78896840	T	C	chr16_78896840_T_C	0.00694207	0.794405	0.00694207	0.805848	0.0050106	0.934154	3.2079e-05	0.871735	3.2079e-05	0.882801	0.529738	0.349445	0.00363579	0.659357	0.00363579	0.66984	0.00266085	0.65703	1.68846e-05	0.760532	1.68846e-05	0.771909	0.00164028	0.740065	0.00164028	0.75145	FALSE
chr16	78896933	T	C	chr16_78896933_T_C	-0.00645224	0.835314	0.00645224	0.823771	0.0046187	0.953591	-3.09604e-05	0.903667	3.09604e-05	0.892018	0.478795	0.392151	-0.00311565	0.702278	0.00311565	0.692249	0.00223465	0.702295	-1.50063e-05	0.801252	1.50063e-05	0.7891	-0.0016117	0.766003	0.0016117	0.75387	FALSE
chr16	78896999	G	T	chr16_78896999_G_T	-0.0392824	0.380552	0.0392824	0.371343	0.0129811	0.46088	-0.00056997	0.401312	0.00056997	0.39184	0.431286	0.435319	-0.0170642	0.361952	0.0170642	0.354551	0.00554489	0.433493	-0.000243612	0.378599	0.000243612	0.37126	-0.00979246	0.298053	0.00979246	0.28987	FALSE
chr16	78897057	G	A	chr16_78897057_G_A	-0.149674	0.0762936	0.149674	0.0743211	0.0326337	0.104976	-0.00528062	0.0795616	0.00528062	0.0784081	0.392132	0.47479	-0.0584914	0.116423	0.0584914	0.114629	0.0127028	0.179963	-0.0020424	0.0983623	0.0020424	0.0969028	-0.0383966	0.0494415	0.0383966	0.0477112	FALSE
chr16	78897058	C	T	chr16_78897058_C_T	-0.148509	0.0785524	0.148509	0.07644	0.0379581	0.0751628	-0.00601827	0.0707191	0.00601827	0.0693289	0.391451	0.475498	-0.0585789	0.119065	0.0585789	0.117136	0.0148266	0.1433	-0.00236943	0.087717	0.00236943	0.0866621	-0.0381822	0.0509661	0.0381822	0.0490348	FALSE
chr16	78903176	T	G	chr16_78903176_T_G	0.0846487	0.166386	0.0846487	0.170859	0.0147505	0.396191	0.0014486	0.225491	0.0014486	0.230899	0.814896	0.109209	0.0711302	0.0951724	0.0711302	0.0970365	0.0124054	0.190512	0.00124435	0.152957	0.00124435	0.156025	0.00741223	0.34594	0.00741223	0.355161	FALSE
chr16	78903241	T	C	chr16_78903241_T_C	0.0103633	0.400372	0.0331681	0.402474	0.0196234	0.248214	0.000204185	0.325636	0.000643705	0.327486	0.829288	0.0995602	0.0070623	0.233378	0.0274595	0.234395	0.0162088	0.121417	0.000137555	0.220655	0.000530566	0.221291	0.00162917	0.605215	0.00297569	0.610062	FALSE
chr16	78903260	A	G	chr16_78903260_A_G	0.0657688	0.122415	0.117685	0.123655	0.0279482	0.137452	0.00162897	0.141867	0.00319274	0.14275	0.841458	0.0908325	0.0505454	0.0742972	0.0973361	0.0749781	0.0236515	0.0641458	0.00123491	0.0949213	0.00264428	0.0959852	0.00797275	0.26098	0.0113581	0.265266	FALSE
chr16	78903585	G	A	chr16_78903585_G_A	-0.414482	0.0104226	0.414482	0.0099186	0.0522531	0.0352753	-0.0219401	0.0167973	0.0219401	0.0160272	0.850499	0.0809821	-0.350434	0.00552994	0.350434	0.00533717	0.0443069	0.0155073	-0.0184855	0.0103612	0.0184855	0.0100091	-0.0377011	0.0549429	0.0377011	0.0531928	TRUE
chr16	78903700	C	T	chr16_78903700_C_T	-0.00291827	0.797481	0.00779839	0.794627	0.0053625	0.889432	-3.23347e-05	0.850542	4.90261e-05	0.846642	0.835789	0.097477	-0.00229325	0.55619	0.00641302	0.554289	0.00439932	0.512977	-2.55153e-05	0.674893	3.96063e-05	0.671575	-0.000285819	0.883131	0.000685965	0.879848	FALSE
chr16	78918951	C	G	chr16_78918951_C_G	-0.0151115	0.182299	0.105235	0.182825	0.0135296	0.433005	-0.000351142	0.270279	0.00152097	0.272271	0.657505	0.242033	-0.0203681	0.14058	0.0741647	0.140319	0.00894558	0.273602	-0.000385338	0.213007	0.00108551	0.214573	0.00174667	0.186679	0.0177525	0.188453	FALSE
chr16	78921243	C	T	chr16_78921243_C_T	-0.556828	0.00529073	0.556828	0.00504562	0.0704968	0.0158993	-0.0400827	0.00799831	0.0400827	0.00764128	0.292678	0.586567	-0.172959	0.0272075	0.172959	0.026723	0.0208169	0.0833668	-0.0125143	0.0187006	0.0125143	0.0181598	-0.137376	0.00352443	0.137376	0.00330783	TRUE
chr16	78958103	C	T	chr16_78958103_C_T	-0.0318693	0.421139	0.0318693	0.410252	0.0090619	0.677813	-0.000286074	0.501703	0.000286074	0.488876	0.561246	0.321151	-0.0178648	0.327938	0.0178648	0.320021	0.00507547	0.458639	-0.000159818	0.409775	0.000159818	0.400172	-0.00735824	0.358719	0.00735824	0.349214	FALSE
chr16	78989974	C	G	chr16_78989974_C_G	-0.0195382	0.586387	0.0195382	0.575182	0.0192834	0.259103	-0.000405565	0.470089	0.000405565	0.458843	0.562496	0.324927	-0.0109086	0.457126	0.0109086	0.448601	0.0108524	0.217907	-0.00022579	0.388357	0.00022579	0.379623	-0.00442543	0.519157	0.00442543	0.508402	FALSE
chr16	79042809	A	G	chr16_79042809_A_G	0.0123076	0.613067	0.0157646	0.622098	0.00716639	0.809924	9.43999e-05	0.67592	0.000118691	0.685141	0.50259	0.372311	0.00573448	0.501966	0.00766021	0.508242	0.00358248	0.569118	4.38808e-05	0.578316	5.74123e-05	0.585638	0.00315512	0.53218	0.00387919	0.540003	FALSE
chr16	79042941	A	G	chr16_79042941_A_G	0.0186105	0.561998	0.0186105	0.574777	0.0146761	0.396347	0.000262914	0.504154	0.000262914	0.517126	0.578829	0.311849	0.0108843	0.426403	0.0108843	0.435302	0.00855848	0.292947	0.00015512	0.408863	0.00015512	0.418736	0.00418407	0.499563	0.00418407	0.511612	FALSE
chr16	79043261	A	G	chr16_79043261_A_G	0.0204024	0.415798	0.0342943	0.420726	0.00942393	0.650325	0.000302706	0.495904	0.000382926	0.50195	0.634803	0.269962	0.0135151	0.319599	0.0211086	0.32284	0.00599517	0.405889	0.000194219	0.399244	0.000238069	0.403629	0.00369976	0.380964	0.00734236	0.387209	FALSE
chr16	79074082	A	G	chr16_79074082_A_G	0.168788	0.0582911	0.168788	0.0599448	0.028087	0.137734	0.0048373	0.0772551	0.0048373	0.0785165	0.489698	0.380618	0.0814186	0.0730046	0.0814186	0.074371	0.0133729	0.163163	0.00228269	0.0816942	0.00228269	0.0823774	0.0422599	0.0383676	0.0422599	0.040074	FALSE
chr16	79074088	G	C	chr16_79074088_G_C	-0.15437	0.0779943	0.15437	0.0758567	0.0395394	0.0688454	-0.0064849	0.0681835	0.0064849	0.0670645	0.445409	0.42028	-0.071783	0.100402	0.071783	0.0983918	0.0175384	0.108547	-0.00297968	0.0760895	0.00297968	0.0751089	-0.0383934	0.0533761	0.0383934	0.0514315	FALSE
chr16	79074350	C	A	chr16_79074350_C_A	0.0946969	0.136858	0.0946969	0.140618	0.0358502	0.0862371	0.00346236	0.103359	0.00346236	0.105595	0.377344	0.491156	0.0363018	0.183908	0.0363018	0.187666	0.0135559	0.162791	0.00132864	0.12614	0.00132864	0.128063	0.0244153	0.0917138	0.0244153	0.0945791	FALSE
chr16	79169519	C	G	chr16_79169519_C_G	0.152314	0.068892	0.152314	0.0707653	0.0563835	0.0296376	0.00888819	0.0443895	0.00888819	0.0452266	0.532385	0.337358	0.0809363	0.0751792	0.0809363	0.0764497	0.0300641	0.039729	0.00473342	0.0453695	0.00473342	0.0456537	0.0355431	0.0523822	0.0355431	0.0548236	TRUE
chr16	79217612	C	T	chr16_79217612_C_T	0.0232315	0.466699	0.028767	0.470395	0.0114875	0.529393	0.000358339	0.491878	0.000395877	0.496125	0.618866	0.281813	0.0139612	0.3612	0.017579	0.362323	0.00704123	0.352188	0.000217967	0.400359	0.000242704	0.402458	0.00542579	0.421148	0.00646109	0.425707	FALSE
chr16	79257923	G	A	chr16_79257923_G_A	-0.199221	0.0481973	0.199221	0.0466887	0.0725818	0.0155201	-0.0149942	0.0274559	0.0149942	0.0267673	0.494789	0.379718	-0.101182	0.0602862	0.101182	0.0589884	0.0361686	0.0275217	-0.00762111	0.0306566	0.00762111	0.0302345	-0.048478	0.0331538	0.048478	0.0318195	TRUE
chr16	79262041	G	C	chr16_79262041_G_C	0.0027993	0.795765	0.00733048	0.796963	0.00578002	0.903002	1.26087e-05	0.857696	3.87547e-05	0.85905	0.479955	0.390551	0.00136319	0.665255	0.00350868	0.665735	0.00278511	0.644714	6.14766e-06	0.746865	1.86301e-05	0.748235	0.000660559	0.711936	0.00191181	0.713566	FALSE
chr16	79271938	G	A	chr16_79271938_G_A	-0.00956236	0.548972	0.0205647	0.542383	0.00678094	0.832914	-7.22314e-05	0.655001	0.000133155	0.646281	0.646914	0.257016	-0.00542386	0.388677	0.0135117	0.382826	0.00435118	0.508675	-4.19586e-05	0.510879	8.67438e-05	0.50393	-0.00227702	0.536811	0.00387125	0.530075	FALSE
chr16	79271943	C	T	chr16_79271943_C_T	0.013199	0.612427	0.0163932	0.621745	0.0215211	0.217193	0.000239563	0.48187	0.000314539	0.49028	0.653901	0.252037	0.00911991	0.446791	0.0111575	0.454009	0.0139268	0.15396	0.000163001	0.3738	0.000210829	0.379562	0.0021881	0.607883	0.00289312	0.616697	FALSE
chr16	79272098	A	G	chr16_79272098_A_G	-0.0252452	0.524941	0.0252452	0.514464	0.00932345	0.644672	-0.000337239	0.563305	0.000337239	0.552193	0.76826	0.16572	-0.0185117	0.371053	0.0185117	0.363732	0.00701777	0.353819	-0.000245043	0.438781	0.000245043	0.430092	-0.00375216	0.59108	0.00375216	0.579461	FALSE
chr16	79278186	C	T	chr16_79278186_C_T	-0.0500783	0.30093	0.0500783	0.292311	0.0144765	0.39815	-0.000766697	0.321748	0.000766697	0.313437	0.466242	0.402107	-0.023835	0.278142	0.023835	0.27202	0.00679831	0.363735	-0.000370187	0.296607	0.000370187	0.289909	-0.0122854	0.229732	0.0122854	0.222524	FALSE
chr16	79278249	G	A	chr16_79278249_G_A	-0.0517183	0.28528	0.0517183	0.277167	0.0102221	0.603808	-0.000537019	0.375432	0.000537019	0.365472	0.543368	0.337945	-0.028257	0.237638	0.028257	0.232105	0.00560913	0.426587	-0.000296915	0.316877	0.000296915	0.309761	-0.0120774	0.230118	0.0120774	0.223224	FALSE
chr16	79279121	C	A	chr16_79279121_C_A	-0.0831357	0.172282	0.0831357	0.167672	0.019161	0.268731	-0.00168918	0.194011	0.00168918	0.189773	0.623969	0.277149	-0.0519511	0.133963	0.0519511	0.13149	0.0119153	0.195253	-0.00105371	0.15756	0.00105371	0.154529	-0.0175699	0.155461	0.0175699	0.150388	FALSE
chr16	79279184	A	G	chr16_79279184_A_G	-0.0977137	0.138361	0.0977137	0.13482	0.0258316	0.15737	-0.00258544	0.134448	0.00258544	0.132368	0.562979	0.323191	-0.0558268	0.123017	0.0558268	0.120987	0.0146954	0.144383	-0.00148652	0.118832	0.00148652	0.117495	-0.0221557	0.110814	0.0221557	0.107399	FALSE
chr16	79283249	A	G	chr16_79283249_A_G	0.0217065	0.52975	0.0217065	0.54103	0.00778278	0.757732	0.000183226	0.599382	0.000183226	0.611679	0.462132	0.408024	0.0101499	0.450883	0.0101499	0.459239	0.00361558	0.569668	8.66525e-05	0.524466	8.66525e-05	0.535157	0.00541944	0.4356	0.00541944	0.446219	FALSE
chr16	79283254	G	A	chr16_79283254_G_A	-0.0111925	0.726891	0.0111925	0.715607	0.00865818	0.693717	-8.90784e-05	0.745539	8.90784e-05	0.732436	0.461216	0.408973	-0.00522572	0.606532	0.00522572	0.596796	0.00395177	0.537712	-4.07545e-05	0.650758	4.07545e-05	0.638257	-0.00283119	0.633829	0.00283119	0.62194	FALSE
chr16	79283285	C	T	chr16_79283285_C_T	-0.112029	0.127303	0.112029	0.123613	0.0221537	0.218025	-0.00294503	0.148918	0.00294503	0.145949	0.475308	0.39574	-0.0554138	0.137409	0.0554138	0.134276	0.0107788	0.228094	-0.00149921	0.146988	0.00149921	0.144087	-0.0275831	0.0905849	0.0275831	0.0878801	FALSE
chr16	79283306	T	C	chr16_79283306_T_C	0.0648064	0.255904	0.0648064	0.262125	0.0136123	0.441647	0.00105522	0.324762	0.00105522	0.332658	0.500846	0.372944	0.03583	0.22946	0.03583	0.234042	0.00698816	0.361072	0.000602034	0.285235	0.000602034	0.291102	0.0151595	0.206904	0.0151595	0.213467	FALSE
chr16	79283533	T	A	chr16_79283533_T_A	0.0232186	0.498977	0.0232186	0.511328	0.00630713	0.874455	0.000147379	0.621739	0.000147379	0.63445	0.543122	0.338299	0.0126909	0.392992	0.0126909	0.400598	0.00343042	0.582794	8.0673e-05	0.513706	8.0673e-05	0.525079	0.0054639	0.42705	0.0054639	0.438216	FALSE
chr16	79283552	G	C	chr16_79283552_G_C	0.0130809	0.674734	0.0130809	0.687121	0.00718317	0.788108	9.6487e-05	0.725873	9.6487e-05	0.73855	0.53741	0.342991	0.00702423	0.553973	0.00702423	0.563969	0.00383761	0.551225	5.12447e-05	0.621612	5.12447e-05	0.634024	0.00298045	0.607141	0.00298045	0.619888	FALSE
chr16	79283979	A	G	chr16_79283979_A_G	-0.0558173	0.277618	0.0562475	0.272783	0.0273416	0.141565	-0.00150561	0.230804	0.00151862	0.228638	0.60269	0.292853	-0.0323939	0.230204	0.0326889	0.226947	0.0164796	0.119265	-0.000869361	0.19667	0.000878284	0.194407	-0.0126173	0.23771	0.0126872	0.233	FALSE
chr16	79283988	C	A	chr16_79283988_C_A	-0.00324543	0.657594	0.0148846	0.661517	0.00971363	0.63422	-6.33087e-05	0.662236	0.000170481	0.66704	0.604983	0.291268	-0.0018526	0.526245	0.00863832	0.531085	0.00584189	0.411907	-3.62062e-05	0.553199	9.90754e-05	0.559213	-0.000703431	0.616113	0.00319005	0.620067	FALSE
chr16	79284126	G	A	chr16_79284126_G_A	0.0182871	0.575845	0.0182871	0.588888	0.00885183	0.691591	0.000171785	0.615019	0.000171785	0.62832	0.580963	0.30955	0.010487	0.453461	0.010487	0.463047	0.00514293	0.452657	9.84758e-05	0.508812	9.84758e-05	0.519399	0.00406974	0.52573	0.00406974	0.537709	FALSE
chr16	79286589	T	C	chr16_79286589_T_C	0.00787398	0.778053	0.00787398	0.78931	0.00531103	0.945249	4.34521e-05	0.844252	4.34521e-05	0.855838	0.405246	0.464815	0.00289852	0.698776	0.00289852	0.708749	0.00213572	0.715126	1.59929e-05	0.772408	1.59929e-05	0.78389	0.00210553	0.686795	0.00210553	0.699207	FALSE
chr16	79286615	A	G	chr16_79286615_A_G	0.0161037	0.525472	0.0228096	0.532683	0.0127535	0.47219	0.000247191	0.499381	0.000330649	0.50579	0.423994	0.444946	0.00810949	0.461054	0.0106923	0.465898	0.00559208	0.430119	0.000128916	0.453032	0.000161061	0.457927	0.00394589	0.446933	0.00542897	0.453722	FALSE
chr16	79286715	G	T	chr16_79286715_G_T	-0.0128541	0.695231	0.0128541	0.682955	0.00685368	0.83103	-9.47252e-05	0.749244	9.47252e-05	0.736715	0.473956	0.397002	-0.00584375	0.580189	0.00584375	0.570411	0.0031471	0.608956	-4.15916e-05	0.654961	4.15916e-05	0.642909	-0.00308525	0.614319	0.00308525	0.602378	FALSE
chr16	79287015	C	T	chr16_79287015_C_T	0.0380421	0.336439	0.041348	0.343815	0.012349	0.486795	0.00052834	0.373285	0.000554783	0.380304	0.598774	0.293946	0.0237004	0.256702	0.0255464	0.260205	0.00739725	0.334062	0.000327154	0.303255	0.000341919	0.307587	0.00773457	0.308491	0.00854756	0.315743	FALSE
chr16	79287019	C	A	chr16_79287019_C_A	-0.0453591	0.335199	0.0453591	0.327286	0.0145763	0.395846	-0.000733718	0.348331	0.000733718	0.340384	0.591259	0.299842	-0.026515	0.260608	0.026515	0.255387	0.00846344	0.289948	-0.000421502	0.287004	0.000421502	0.280494	-0.0100846	0.296909	0.0100846	0.28922	FALSE
chr16	79287620	G	A	chr16_79287620_G_A	-0.133306	0.0932539	0.133306	0.0907111	0.0396819	0.0687695	-0.00553734	0.0762183	0.00553734	0.0747679	0.514018	0.362145	-0.0698235	0.0970838	0.0698235	0.0954532	0.0203189	0.0848473	-0.00289524	0.0745158	0.00289524	0.0736859	-0.0326532	0.0682477	0.0326532	0.0655212	FALSE
chr16	79296255	G	C	chr16_79296255_G_C	0.00435703	0.785262	0.00815764	0.792836	0.00705649	0.813801	2.74897e-05	0.845234	5.07941e-05	0.852352	0.264936	0.630791	0.00150756	0.771409	0.00228057	0.778044	0.00185553	0.749059	9.43657e-06	0.817761	1.41765e-05	0.824489	0.00109723	0.73083	0.0019261	0.738865	FALSE
chr16	79296416	G	A	chr16_79296416_G_A	-0.0137827	0.608949	0.0179349	0.601256	0.0134742	0.436638	-0.000193866	0.5557	0.000256905	0.548472	0.30782	0.574992	-0.00379738	0.604561	0.00536417	0.59836	0.00416541	0.525128	-5.32325e-05	0.562097	7.702e-05	0.555449	-0.00374581	0.499826	0.00480969	0.492532	FALSE
chr16	79315970	C	A	chr16_79315970_C_A	-0.000495508	0.834235	0.00575964	0.836771	0.00912798	0.671639	-1.8902e-06	0.814848	5.15326e-05	0.817281	0.242012	0.658927	0.000162895	0.80331	0.00131978	0.807023	0.00223548	0.705685	1.70421e-06	0.796521	1.21105e-05	0.800474	-3.17576e-05	0.756512	0.00151166	0.759205	FALSE
chr16	79316022	A	T	chr16_79316022_A_T	0.0270763	0.463093	0.0270763	0.473702	0.0080175	0.749962	0.000225322	0.542118	0.000225322	0.555102	0.263341	0.630054	0.00777481	0.513881	0.00777481	0.523436	0.00215841	0.714091	6.602e-05	0.567557	6.602e-05	0.579032	0.00688029	0.368366	0.00688029	0.377997	FALSE
chr16	79316307	T	C	chr16_79316307_T_C	0.0360603	0.365498	0.0360603	0.375551	0.0136308	0.428794	0.000502063	0.370902	0.000502063	0.381186	0.26259	0.631694	0.00953692	0.450566	0.00953692	0.459914	0.00362101	0.56894	0.00013408	0.430471	0.00013408	0.44088	0.00937961	0.278155	0.00937961	0.286798	FALSE
chr16	79316628	A	C	chr16_79316628_A_C	0.0338578	0.453805	0.0338578	0.463854	0.00970648	0.631904	0.000419297	0.510988	0.000419297	0.522215	0.214688	0.700846	0.00725087	0.577674	0.00725087	0.588257	0.00205965	0.723191	9.0382e-05	0.589894	9.0382e-05	0.601719	0.00844435	0.376075	0.00844435	0.385642	FALSE
chr16	79316732	C	T	chr16_79316732_C_T	-0.000897276	0.823838	0.00643419	0.825584	0.00518339	0.944066	-6.13432e-06	0.87486	3.51037e-05	0.877312	0.138816	0.813902	-0.000141205	0.851669	0.000926537	0.852881	0.0007245	0.900542	-9.45524e-07	0.888506	5.07301e-06	0.889852	-6.03395e-05	0.7508	0.00159741	0.75282	FALSE
chr16	79325754	A	T	chr16_79325754_A_T	-0.348339	0.0167372	0.348339	0.0163155	0.0712601	0.015303	-0.0247523	0.0148752	0.0247523	0.0143618	0.385076	0.480701	-0.14302	0.0383836	0.14302	0.0375979	0.0276268	0.0475067	-0.0102429	0.0232761	0.0102429	0.0227708	-0.0893723	0.0106412	0.0893723	0.010112	TRUE
chr16	79341992	A	G	chr16_79341992_A_G	0.0402726	0.317658	0.0461051	0.323406	0.0137304	0.423725	0.000529709	0.342175	0.000622633	0.347696	0.22147	0.688374	0.0105491	0.442407	0.0114258	0.44873	0.00302752	0.623562	0.000141112	0.431884	0.00015508	0.4385	0.0101069	0.243184	0.0115106	0.248043	FALSE
chr16	79359173	C	T	chr16_79359173_C_T	0.00381347	0.829479	0.00593005	0.835603	0.00577165	0.913489	2.33103e-05	0.867976	3.56352e-05	0.874098	0.615468	0.28265	0.00221637	0.674658	0.00349802	0.681508	0.00352557	0.57493	1.35406e-05	0.743832	2.10037e-05	0.751036	0.000859044	0.785717	0.00128777	0.792543	FALSE
chr16	79359210	C	T	chr16_79359210_C_T	-0.135976	0.0889979	0.135976	0.0867619	0.023194	0.192449	-0.00329813	0.115056	0.00329813	0.113242	0.615899	0.281975	-0.0836237	0.0746163	0.0836237	0.0734411	0.0141521	0.152066	-0.00200707	0.096274	0.00200707	0.0948663	-0.0289788	0.078802	0.0289788	0.0760259	FALSE
chr16	79363270	C	G	chr16_79363270_C_G	0.0562576	0.244774	0.0562576	0.252184	0.01517	0.371488	0.000844707	0.268235	0.000844707	0.275612	0.311458	0.568257	0.0175386	0.315873	0.0175386	0.323584	0.00475997	0.478367	0.000265028	0.31106	0.000265028	0.319052	0.0145625	0.173909	0.0145625	0.179975	FALSE
chr16	79370678	G	C	chr16_79370678_G_C	0.00581373	0.816232	0.00618774	0.823727	0.00446908	0.97436	2.37845e-05	0.894547	2.55854e-05	0.9013	0.741352	0.168192	0.00438652	0.617734	0.00470446	0.624529	0.00328272	0.597458	1.77042e-05	0.745729	1.92351e-05	0.753363	0.000808232	0.847884	0.000830462	0.855596	FALSE
chr16	79381533	A	G	chr16_79381533_A_G	0.0614963	0.232794	0.0614963	0.239389	0.0217325	0.217807	0.00140534	0.216902	0.00140534	0.221793	0.832648	0.112189	0.0516257	0.133045	0.0516257	0.135249	0.0181321	0.103853	0.00118256	0.14485	0.00118256	0.147295	0.00529241	0.439694	0.00529241	0.45056	FALSE
chr16	79381721	G	C	chr16_79381721_G_C	-0.0156997	0.449348	0.0293026	0.446503	0.0196052	0.254095	-0.000345378	0.367505	0.000585896	0.36686	0.828077	0.114706	-0.0134655	0.26684	0.0245324	0.26552	0.016297	0.122521	-0.000298276	0.248109	0.000493665	0.24802	-0.00127031	0.648684	0.00259142	0.645485	FALSE
chr16	79415829	A	G	chr16_79415829_A_G	0.0256856	0.496783	0.0256856	0.507042	0.010955	0.560764	0.000334878	0.510166	0.000334878	0.520847	0.401628	0.466152	0.0108526	0.462799	0.0108526	0.47134	0.00448821	0.504781	0.000142887	0.478067	0.000142887	0.487253	0.00629119	0.413508	0.00629119	0.42348	FALSE
chr16	79590612	G	A	chr16_79590612_G_A	-0.136407	0.0904195	0.136407	0.0881943	0.0388031	0.0711505	-0.0054674	0.0754897	0.0054674	0.0743712	0.135373	0.817551	-0.017424	0.335027	0.017424	0.327684	0.00520194	0.450889	-0.000691117	0.198549	0.000691117	0.194243	-0.0310542	0.0718597	0.0310542	0.0691539	FALSE
chr16	79618048	T	C	chr16_79618048_T_C	-0.0111006	0.648956	0.0149241	0.641023	0.0120922	0.501435	-0.000131752	0.606038	0.000175893	0.59767	0.205342	0.716201	-0.00200664	0.702125	0.00288492	0.696016	0.00250759	0.672478	-2.42654e-05	0.666665	3.44048e-05	0.659399	-0.00263747	0.561091	0.00362196	0.553661	FALSE
chr16	79628247	C	G	chr16_79628247_C_G	-0.00269818	0.75335	0.00930481	0.750101	0.00502196	0.95374	-1.74664e-05	0.837776	4.74866e-05	0.834048	0.238417	0.666419	-0.000600832	0.740931	0.00219517	0.737536	0.0012	0.831272	-3.76606e-06	0.813973	1.11931e-05	0.809796	-0.000547819	0.664195	0.002358	0.66063	FALSE
chr16	79629009	T	A	chr16_79629009_T_A	0.00329398	0.877882	0.00409315	0.884912	0.00661672	0.840865	2.09335e-05	0.904627	2.46025e-05	0.9118	0.280888	0.607381	0.0011207	0.818853	0.00132717	0.825285	0.00183016	0.751211	7.2674e-06	0.853989	8.21529e-06	0.861228	0.000797116	0.822608	0.00102895	0.829858	FALSE
chr16	79639679	G	C	chr16_79639679_G_C	-0.00662431	0.740484	0.00990162	0.736965	0.00632998	0.860937	-3.3965e-05	0.803291	6.56374e-05	0.800709	0.564135	0.322234	-0.00387561	0.595469	0.00564873	0.592693	0.0035824	0.574164	-2.06311e-05	0.682733	3.77596e-05	0.680572	-0.00151484	0.687712	0.00220398	0.684477	FALSE
chr16	79770165	G	A	chr16_79770165_G_A	0.029742	0.363683	0.0389114	0.369145	0.0256922	0.158845	0.000841288	0.260874	0.00107294	0.264364	0.837417	0.105507	0.0243287	0.212515	0.0321873	0.215279	0.0214921	0.0758054	0.000687749	0.175996	0.000886281	0.177649	0.00283913	0.572782	0.00338854	0.581015	FALSE
chr16	79770401	A	G	chr16_79770401_A_G	0.0654693	0.225368	0.0654693	0.231228	0.0170856	0.319292	0.00127532	0.242957	0.00127532	0.248604	0.927971	0.01959	0.0606189	0.114147	0.0606189	0.116537	0.0158627	0.129101	0.00118084	0.15251	0.00118084	0.155344	0.00279467	0.621849	0.00279467	0.632438	FALSE
chr16	79770876	C	A	chr16_79770876_C_A	0.00508021	0.711764	0.0108028	0.718941	0.0100181	0.615869	2.23724e-05	0.704796	0.000110996	0.711286	0.932413	0.0170794	0.00479904	0.465735	0.0101419	0.47191	0.00933319	0.263207	2.12839e-05	0.511413	0.000104027	0.517424	0.000184194	0.92582	0.000365213	0.932558	FALSE
chr16	79770984	A	G	chr16_79770984_A_G	0.000237072	0.950323	0.0017806	0.948281	0.00431145	0.955757	3.54459e-06	0.968123	7.99736e-06	0.966967	0.910645	0.0346318	0.000209839	0.795899	0.0016096	0.792852	0.00392932	0.539544	3.18086e-06	0.863165	7.22643e-06	0.860942	2.06425e-05	0.97737	0.000109564	0.976805	FALSE
chr16	79771173	G	A	chr16_79771173_G_A	0.0189823	0.555451	0.0189823	0.567395	0.00856575	0.70967	0.000168013	0.594397	0.000168013	0.607863	0.846693	0.0975201	0.0160363	0.335775	0.0160363	0.343831	0.00724564	0.339988	0.000141848	0.417447	0.000141848	0.427385	0.00160217	0.735864	0.00160217	0.748037	FALSE
chr16	80084602	C	T	chr16_80084602_C_T	0.00764781	0.706902	0.0116953	0.714826	0.00781525	0.764632	7.21592e-05	0.73947	9.97549e-05	0.747214	0.317584	0.560938	0.00329184	0.653247	0.00459289	0.660195	0.00253377	0.671489	3.1177e-05	0.690857	4.00474e-05	0.698276	0.0017165	0.626471	0.00286295	0.634426	FALSE
chr16	80466558	G	A	chr16_80466558_G_A	-0.0959108	0.143512	0.0959108	0.139732	0.0224373	0.199033	-0.00212861	0.15443	0.00212861	0.151416	0.81131	0.133	-0.077971	0.0820727	0.077971	0.0807701	0.0182374	0.100365	-0.00173498	0.103806	0.00173498	0.102088	-0.0100719	0.276473	0.0100719	0.267764	FALSE
chr16	80466608	A	C	chr16_80466608_A_C	0.107822	0.153561	0.110634	0.156019	0.0253444	0.164049	0.00323933	0.155585	0.00329339	0.157448	0.814809	0.128689	0.0894199	0.0912296	0.0916467	0.091942	0.0207321	0.0817807	0.00268909	0.105878	0.0027319	0.106805	0.00996554	0.294294	0.0103498	0.300911	FALSE
chr16	80466622	T	G	chr16_80466622_T_G	-0.101201	0.138142	0.101201	0.134609	0.0256676	0.159131	-0.00269573	0.139126	0.00269573	0.136102	0.802784	0.140556	-0.0807833	0.081094	0.0807833	0.0799317	0.0206426	0.081518	-0.00215394	0.0944269	0.00215394	0.0928897	-0.0116852	0.253456	0.0116852	0.246231	FALSE
chr16	80466852	G	C	chr16_80466852_G_C	0.00125455	0.743403	0.0097846	0.744102	0.00923473	0.665062	3.83651e-06	0.748135	8.32083e-05	0.747371	0.721646	0.207005	0.00103926	0.539235	0.00706066	0.53873	0.0066463	0.36727	3.9307e-06	0.579872	5.99955e-05	0.578318	7.62183e-05	0.773733	0.00144497	0.773248	FALSE
chr16	80519357	A	G	chr16_80519357_A_G	-0.0031809	0.412987	0.0346824	0.412854	0.0112664	0.544203	-0.000113937	0.448993	0.000420355	0.447891	0.552702	0.328354	-0.00164956	0.322136	0.0207438	0.321619	0.00626717	0.389879	-7.01278e-05	0.373117	0.000251684	0.371788	-0.000838401	0.365161	0.00723439	0.365213	FALSE
chr16	80526711	C	G	chr16_80526711_C_G	-0.0183731	0.586247	0.0185264	0.576182	0.00919655	0.66461	-0.000165214	0.633878	0.000166577	0.623185	0.656802	0.253589	-0.0124982	0.43242	0.0125907	0.425221	0.00603741	0.402848	-0.000112053	0.506896	0.000112876	0.498843	-0.00327421	0.593244	0.00329644	0.584317	FALSE
chr16	80526812	G	T	chr16_80526812_G_T	0.0113784	0.666169	0.0128111	0.673609	0.00625806	0.875367	7.75015e-05	0.734354	8.41274e-05	0.742979	0.679154	0.237321	0.00773737	0.47683	0.00868817	0.482639	0.00424689	0.515356	5.25401e-05	0.578227	5.69372e-05	0.586326	0.00210394	0.660579	0.00232625	0.668587	FALSE
chr16	80526970	C	G	chr16_80526970_C_G	0.0183285	0.571371	0.0183285	0.583149	0.00914226	0.665558	0.00015633	0.603381	0.00015633	0.616386	0.733881	0.196922	0.0133458	0.37985	0.0133458	0.38785	0.00677976	0.361171	0.000114845	0.446509	0.000114845	0.457047	0.00270257	0.618149	0.00270257	0.63021	FALSE
chr16	80527544	G	C	chr16_80527544_G_C	0.0157768	0.424548	0.0312968	0.427863	0.0135835	0.431042	0.000209129	0.415063	0.000429232	0.41775	0.736288	0.195884	0.0119575	0.275645	0.0231841	0.276359	0.00996326	0.239971	0.000159812	0.301851	0.000317417	0.303526	0.00223574	0.485934	0.00456992	0.489679	FALSE
chr16	80527618	G	C	chr16_80527618_G_C	0.0555245	0.207819	0.0801152	0.209168	0.0296944	0.122193	0.00162004	0.161944	0.0024535	0.162838	0.706023	0.21694	0.0407809	0.140418	0.0583045	0.140895	0.0210947	0.0789574	0.00120782	0.120673	0.00180027	0.120956	0.00806961	0.239259	0.0124395	0.241118	FALSE
chr16	80527806	G	A	chr16_80527806_G_A	0.0304279	0.420023	0.0304279	0.431854	0.00607756	0.873225	0.000198679	0.576602	0.000198679	0.589666	0.656305	0.253758	0.0199256	0.303993	0.0199256	0.310734	0.00403854	0.53337	0.000132346	0.449882	0.000132346	0.46044	0.00588469	0.407911	0.00588469	0.419887	FALSE
chr16	80527874	C	T	chr16_80527874_C_T	0.0025256	0.863132	0.00455208	0.864296	0.00486743	0.952277	1.0348e-05	0.916322	2.02401e-05	0.917774	0.604746	0.291091	0.00146159	0.722973	0.00272322	0.724494	0.00289974	0.633646	5.99912e-06	0.810016	1.20443e-05	0.811824	0.000639916	0.828038	0.00100195	0.829776	FALSE
chr16	80540409	T	A	chr16_80540409_T_A	-0.0332677	0.417812	0.0332677	0.407295	0.0110182	0.539619	-0.000404906	0.452882	0.000404906	0.441915	0.782452	0.155214	-0.0263203	0.25483	0.0263203	0.249763	0.00875694	0.282156	-0.000322643	0.319975	0.000322643	0.31287	-0.00379662	0.551407	0.00379662	0.5397	FALSE
chr16	80540863	C	T	chr16_80540863_C_T	-0.00714498	0.599901	0.0176693	0.59683	0.00780624	0.760895	-8.16503e-05	0.659962	0.000146291	0.655758	0.936737	0.0156029	-0.00671594	0.359411	0.0165071	0.357704	0.00730746	0.340842	-7.64957e-05	0.462701	0.000136642	0.460717	-0.000301697	0.874289	0.000739953	0.870909	FALSE
chr16	80540933	A	C	chr16_80540933_A_C	0.061999	0.255774	0.0651611	0.260814	0.029298	0.123803	0.00190174	0.200471	0.00199489	0.203058	0.94504	0.0110497	0.0587586	0.133967	0.0616896	0.135298	0.0276778	0.0458136	0.0018018	0.123524	0.00188814	0.12448	0.00229449	0.66485	0.00240564	0.673096	FALSE
chr16	80540989	T	C	chr16_80540989_T_C	-0.111358	0.0965943	0.136184	0.0945701	0.0178788	0.28999	-0.00214596	0.150727	0.00249283	0.149319	0.940639	0.0132476	-0.104879	0.0451457	0.128315	0.0446038	0.0168018	0.115378	-0.00201975	0.0913545	0.00234719	0.0905042	-0.00445401	0.465133	0.00522889	0.458183	FALSE
chr16	80541270	C	G	chr16_80541270_C_G	-0.000577677	0.846264	0.0052944	0.847584	0.00679088	0.831256	-1.02222e-05	0.872219	3.60161e-05	0.873053	0.890269	0.054789	-0.000542317	0.625235	0.0047386	0.6271	0.00605382	0.398832	-9.31938e-06	0.696598	3.23051e-05	0.697382	-4.12849e-05	0.942266	0.000288994	0.944328	FALSE
chr16	80541281	T	C	chr16_80541281_T_C	-0.00918772	0.692441	0.0122782	0.688568	0.00774374	0.746651	-6.31595e-05	0.757008	8.79974e-05	0.753391	0.887087	0.0581439	-0.00826962	0.460357	0.0109896	0.457912	0.0068369	0.366361	-5.6941e-05	0.563802	7.86315e-05	0.561298	-0.00048748	0.883841	0.000668498	0.882306	FALSE
chr16	80541324	T	C	chr16_80541324_T_C	-0.00586709	0.781345	0.00858523	0.776045	0.00856612	0.713188	-4.81039e-05	0.799874	7.03361e-05	0.79411	0.872763	0.0718733	-0.0050373	0.575343	0.00740311	0.570457	0.00748148	0.328382	-4.12353e-05	0.633271	6.05858e-05	0.627836	-0.000384267	0.903525	0.00056211	0.898969	FALSE
chr16	80541349	C	G	chr16_80541349_C_G	0.000190672	0.962068	0.00152989	0.957721	0.00400256	0.986517	2.747e-06	0.977338	7.20912e-06	0.975272	0.863404	0.0816287	0.00014222	0.835249	0.00130292	0.82974	0.00345111	0.582374	2.2434e-06	0.894367	6.11901e-06	0.889612	1.11152e-05	0.975249	0.000131794	0.973661	FALSE
chr16	80553933	A	G	chr16_80553933_A_G	0.0397758	0.359064	0.0397758	0.368665	0.00966209	0.639985	0.000402949	0.437272	0.000402949	0.448604	0.730622	0.198685	0.0290596	0.237811	0.0290596	0.242594	0.00699936	0.351176	0.00029307	0.322374	0.00029307	0.329906	0.00603236	0.410865	0.00603236	0.422001	FALSE
chr16	80554230	G	A	chr16_80554230_G_A	-0.0412916	0.369328	0.0412916	0.361317	0.0143784	0.398599	-0.000604749	0.382326	0.000604749	0.372998	0.565942	0.321164	-0.0247895	0.288894	0.0247895	0.283308	0.0081319	0.303076	-0.000364464	0.314012	0.000364464	0.307644	-0.00879845	0.331028	0.00879845	0.32294	FALSE
chr16	80564480	A	T	chr16_80564480_A_T	-0.0841556	0.167842	0.0841556	0.163925	0.0173525	0.303647	-0.00150362	0.201682	0.00150362	0.197318	0.670594	0.24002	-0.0570017	0.120488	0.0570017	0.118459	0.0118209	0.197159	-0.00103241	0.155119	0.00103241	0.152598	-0.0155485	0.173963	0.0155485	0.168357	FALSE
chr16	80564487	A	C	chr16_80564487_A_C	0.0605704	0.242204	0.0605704	0.248886	0.0166664	0.327622	0.00106922	0.254048	0.00106922	0.260115	0.683203	0.230153	0.0419118	0.169157	0.0419118	0.1725	0.011212	0.209483	0.000734201	0.194397	0.000734201	0.198863	0.0104149	0.259247	0.0104149	0.26676	FALSE
chr16	80580302	C	G	chr16_80580302_C_G	-0.120937	0.140977	0.148589	0.138134	0.0186268	0.29729	-0.00412216	0.188106	0.00443457	0.188018	0.691659	0.215538	-0.0931863	0.0975921	0.112361	0.0964606	0.0131711	0.182675	-0.00321577	0.14178	0.00343197	0.141677	-0.0159201	0.170773	0.0208552	0.169968	FALSE
chr16	80580389	G	T	chr16_80580389_G_T	0.0607348	0.233145	0.0607348	0.239408	0.015774	0.356943	0.00104355	0.258241	0.00104355	0.263937	0.716181	0.195996	0.0439584	0.154099	0.0439584	0.157182	0.0113161	0.208194	0.000752836	0.19007	0.000752836	0.194059	0.00941931	0.2848	0.00941931	0.293256	FALSE
chr16	80580518	T	C	chr16_80580518_T_C	0.00530711	0.785263	0.00757823	0.791924	0.00618378	0.879352	2.70628e-05	0.834157	4.404e-05	0.841653	0.699363	0.211298	0.00363929	0.609745	0.0050971	0.613486	0.00429705	0.514083	1.83464e-05	0.69942	2.92373e-05	0.702974	0.000982899	0.773832	0.00137987	0.78113	FALSE
chr16	80580572	C	G	chr16_80580572_C_G	-0.0424044	0.356706	0.0424044	0.347482	0.0197783	0.245854	-0.000887311	0.314396	0.000887311	0.30654	0.689315	0.219251	-0.0283712	0.251208	0.0283712	0.245935	0.0135473	0.159653	-0.000590072	0.239964	0.000590072	0.234495	-0.00796322	0.367639	0.00796322	0.358711	FALSE
chr16	80580771	T	G	chr16_80580771_T_G	0.0515198	0.262655	0.0580176	0.267642	0.0165854	0.333707	0.00108416	0.271375	0.00112769	0.275245	0.581468	0.303907	0.030106	0.211817	0.034038	0.214535	0.00955947	0.260566	0.00062851	0.229027	0.000654855	0.231687	0.0109373	0.227086	0.0124045	0.232305	FALSE
chr16	80591526	A	G	chr16_80591526_A_G	-0.00543725	0.838716	0.00616394	0.830228	0.00816489	0.740155	-4.3e-05	0.849438	4.89889e-05	0.840829	0.663715	0.242913	-0.0039471	0.661181	0.00441061	0.653111	0.00537422	0.439093	-3.08599e-05	0.701824	3.46798e-05	0.692836	-0.000690728	0.852683	0.000913032	0.84495	FALSE
chr16	80606428	C	A	chr16_80606428_C_A	-0.00131247	0.569692	0.0197257	0.571583	0.0112673	0.544131	-5.52043e-05	0.560973	0.000236461	0.562421	0.669316	0.245182	-0.0012576	0.40189	0.0132464	0.403872	0.00750964	0.330721	-4.21542e-05	0.430189	0.000159376	0.432439	-0.000181018	0.557751	0.00366483	0.559034	FALSE
chr16	80671502	C	T	chr16_80671502_C_T	0.0160506	0.612449	0.0161317	0.623171	0.00823766	0.731462	0.000141633	0.656629	0.000142163	0.668863	0.291791	0.597423	0.00460554	0.626901	0.00462869	0.634031	0.00238739	0.688721	4.01857e-05	0.662116	4.03369e-05	0.67049	0.00429204	0.509548	0.00430157	0.519324	FALSE
chr16	80671708	C	T	chr16_80671708_C_T	-0.0808465	0.185536	0.0808465	0.1808	0.0160094	0.35624	-0.00135607	0.233766	0.00135607	0.22865	0.298665	0.587818	-0.0247726	0.271142	0.0247726	0.266037	0.00488302	0.474097	-0.000424063	0.281494	0.000424063	0.275864	-0.0209934	0.129846	0.0209934	0.126114	FALSE
chr16	80700901	C	A	chr16_80700901_C_A	-0.181877	0.0579411	0.181877	0.0562736	0.029654	0.127656	-0.00607188	0.0753917	0.00607188	0.0738332	0.444907	0.422398	-0.0789579	0.0817633	0.0789579	0.0804911	0.0128143	0.176324	-0.00258471	0.0845514	0.00258471	0.0834579	-0.0452165	0.0385841	0.0452165	0.0369505	FALSE
chr16	80700999	G	C	chr16_80700999_G_C	0.00857307	0.57487	0.0183438	0.581268	0.0129121	0.467523	0.000186929	0.543911	0.00025826	0.551668	0.396629	0.4705	0.00276844	0.521426	0.00743855	0.526504	0.00486643	0.472251	6.29395e-05	0.510697	9.70333e-05	0.51649	0.00225638	0.485612	0.00465408	0.491859	FALSE
chr16	80719579	C	T	chr16_80719579_C_T	0.0706602	0.201156	0.0858269	0.202629	0.0232335	0.204154	0.00243582	0.193042	0.00268173	0.193509	0.504648	0.370583	0.0352516	0.193144	0.0426285	0.194064	0.0115241	0.208516	0.00119137	0.182353	0.00131067	0.181596	0.0164886	0.153178	0.020417	0.1551	FALSE
chr16	80719844	A	G	chr16_80719844_A_G	-0.0987379	0.149632	0.0987379	0.145997	0.0287713	0.12958	-0.00307113	0.13211	0.00307113	0.129707	0.58041	0.310582	-0.0576025	0.126464	0.0576025	0.123969	0.0167782	0.11661	-0.0017894	0.114328	0.0017894	0.112467	-0.022116	0.125222	0.022116	0.121003	FALSE
chr16	80720095	G	A	chr16_80720095_G_A	0.0037876	0.813051	0.00662356	0.815447	0.00400245	0.992236	1.43734e-05	0.899604	2.57314e-05	0.901807	0.59297	0.300345	0.00227554	0.644208	0.00400005	0.646895	0.00235159	0.689359	8.69592e-06	0.772086	1.54617e-05	0.775127	0.000827286	0.773693	0.00137987	0.777105	FALSE
chr16	80727064	A	C	chr16_80727064_A_C	-0.0464137	0.315023	0.0464137	0.306748	0.0331362	0.0974941	-0.0015323	0.194898	0.0015323	0.190903	0.360987	0.510506	-0.0167093	0.343124	0.0167093	0.335442	0.0118492	0.192301	-0.000546848	0.222628	0.000546848	0.217259	-0.0119504	0.233346	0.0119504	0.226581	FALSE
chr16	80727285	C	G	chr16_80727285_C_G	-0.0244321	0.476105	0.0276972	0.467686	0.021334	0.220315	-0.000549298	0.370684	0.000630464	0.365078	0.536297	0.343679	-0.0126435	0.384159	0.0143823	0.378267	0.0112679	0.207213	-0.000279199	0.317032	0.000322423	0.312535	-0.00586246	0.404385	0.00660559	0.396985	FALSE
chr16	80803387	A	T	chr16_80803387_A_T	-0.0265958	0.458222	0.0290597	0.449142	0.0102976	0.602397	-0.000307293	0.505872	0.000328185	0.496981	0.734528	0.197193	-0.0194833	0.300009	0.021295	0.296131	0.00762453	0.329357	-0.000227808	0.372113	0.000243169	0.366646	-0.00408244	0.513953	0.00442543	0.505864	FALSE
chr16	80804680	G	T	chr16_80804680_G_T	0.0382682	0.389736	0.0382682	0.398582	0.0143421	0.403711	0.000614634	0.389153	0.000614634	0.398657	0.854306	0.0886512	0.0330779	0.233233	0.0330779	0.237517	0.0122544	0.187531	0.000532515	0.26752	0.000532515	0.273661	0.00271369	0.624151	0.00271369	0.636171	FALSE
chr16	80824786	G	A	chr16_80824786_G_A	0.00564857	0.826305	0.00605834	0.829456	0.00666344	0.847917	4.00988e-05	0.854464	4.27303e-05	0.857746	0.412065	0.45341	0.00242571	0.733681	0.00257689	0.736392	0.00270612	0.651239	1.66453e-05	0.778623	1.76222e-05	0.782276	0.00140845	0.767697	0.00148784	0.771239	FALSE
chr16	80932230	G	T	chr16_80932230_G_T	-0.0540151	0.269805	0.0540151	0.26242	0.0142286	0.404114	-0.000766734	0.30093	0.000766734	0.293085	0.724676	0.204447	-0.0394323	0.17305	0.0394323	0.169913	0.0102825	0.231053	-0.000557853	0.218611	0.000557853	0.214175	-0.00834432	0.320741	0.00834432	0.311559	FALSE
chr16	80932240	C	G	chr16_80932240_C_G	0.0523112	0.264513	0.0523112	0.272299	0.0147294	0.385045	0.000778155	0.285329	0.000778155	0.293168	0.735913	0.195634	0.0382366	0.170723	0.0382366	0.174043	0.0108494	0.216262	0.000569149	0.207515	0.000569149	0.212159	0.00804897	0.317724	0.00804897	0.32683	FALSE
chr16	80974641	G	T	chr16_80974641_G_T	0.00315643	0.608735	0.0166185	0.610643	0.0130254	0.456959	4.41399e-06	0.563524	0.000225199	0.567411	0.611337	0.28566	0.00134473	0.448577	0.0107304	0.450505	0.00794639	0.313333	-9.03649e-06	0.447014	0.000145729	0.450029	0.000963844	0.575177	0.00332661	0.578044	FALSE
chr16	80997035	G	C	chr16_80997035_G_C	0.0299518	0.410612	0.0351038	0.416906	0.0204571	0.245233	0.000866054	0.335855	0.000948071	0.341085	0.314075	0.564095	0.0113747	0.435157	0.0124883	0.440392	0.00682808	0.368135	0.000335553	0.359002	0.000353279	0.365206	0.00798546	0.326375	0.00907792	0.332412	FALSE
chr16	81006672	A	G	chr16_81006672_A_G	0.0358727	0.383305	0.0358727	0.392845	0.0118874	0.510287	0.000436553	0.418231	0.000436553	0.42858	0.944648	0.011272	0.0339431	0.209791	0.0339431	0.213677	0.0112325	0.207583	0.000413121	0.273937	0.000413121	0.279929	0.00126078	0.781844	0.00126078	0.793646	FALSE
chr16	81006887	T	C	chr16_81006887_T_C	0.228812	0.0350836	0.228812	0.036313	0.0368463	0.0787599	0.00863265	0.0454627	0.00863265	0.0462049	0.98553	0.000482503	0.225657	0.0140316	0.225657	0.0144461	0.0363271	0.0254849	0.00851639	0.0247868	0.00851639	0.0251216	0.00451435	0.475475	0.00451435	0.487095	TRUE
chr16	81006950	G	T	chr16_81006950_G_T	0.053722	0.196006	0.0725534	0.199523	0.020746	0.227562	0.00113437	0.195988	0.00150281	0.198562	0.988388	0.000328385	0.0531649	0.090823	0.0717653	0.092126	0.0205064	0.0820421	0.00112266	0.116123	0.00148658	0.117249	0.000819347	0.797842	0.00118138	0.804852	FALSE
chr16	81007536	G	C	chr16_81007536_G_C	0.0176771	0.40708	0.032409	0.413486	0.0202394	0.236552	0.00033253	0.325923	0.000662915	0.331236	0.993045	0.000121702	0.0175725	0.208138	0.0321965	0.210783	0.0201003	0.0847016	0.000330625	0.200231	0.000658592	0.202752	0.000181018	0.934134	0.000308049	0.940645	FALSE
chr16	81007652	C	G	chr16_81007652_C_G	0.0221071	0.537896	0.0223084	0.545685	0.0169893	0.311023	0.000361025	0.498568	0.000364206	0.506184	0.988132	0.000359563	0.0218328	0.326264	0.022032	0.330622	0.0167857	0.114923	0.000356518	0.334165	0.000359664	0.338814	0.000446195	0.906751	0.00044937	0.91784	FALSE
chr16	81007656	A	G	chr16_81007656_A_G	0.0311395	0.334741	0.0480955	0.338819	0.0211232	0.257458	0.00132631	0.29222	0.00165596	0.295922	0.988023	0.000365895	0.0308428	0.169236	0.0475692	0.171694	0.0208875	0.0928419	0.00131418	0.178596	0.00163937	0.180909	0.000412849	0.865496	0.000733601	0.872812	FALSE
chr16	81007741	T	C	chr16_81007741_T_C	0.0595072	0.238818	0.0595072	0.245609	0.015032	0.378413	0.000956323	0.271041	0.000956323	0.277997	0.981954	0.000732001	0.0584585	0.114515	0.0584585	0.116801	0.0147663	0.142569	0.00093995	0.165197	0.00093995	0.168407	0.00137034	0.76712	0.00137034	0.778447	FALSE
chr16	81035712	G	A	chr16_81035712_G_A	-0.0431718	0.35295	0.0431718	0.345003	0.0180493	0.288315	-0.000800089	0.329517	0.000800089	0.321411	0.950757	0.00812707	-0.0410693	0.185034	0.0410693	0.181137	0.0171763	0.112386	-0.000761809	0.207019	0.000761809	0.202841	-0.00141798	0.786899	0.00141798	0.774769	FALSE
chr16	81035844	A	G	chr16_81035844_A_G	-0.0569215	0.265328	0.0569215	0.257971	0.012153	0.499374	-0.000702967	0.334043	0.000702967	0.324948	0.96449	0.00363585	-0.0548216	0.126793	0.0548216	0.124771	0.0117315	0.19951	-0.000677527	0.206246	0.000677527	0.201241	-0.00172285	0.745811	0.00172285	0.733626	FALSE
chr16	81036403	G	C	chr16_81036403_G_C	0.282769	0.0247348	0.282769	0.0256278	0.0742159	0.0142996	0.0238256	0.0174758	0.0238256	0.0181115	0.885688	0.0582741	0.252137	0.0123624	0.252137	0.0126954	0.0659816	0.00551579	0.0213396	0.010339	0.0213396	0.01075	0.0174667	0.147945	0.0174667	0.152844	TRUE
chr16	81036633	A	G	chr16_81036633_A_G	-0.00795525	0.679305	0.0127718	0.67552	0.00775626	0.765035	-6.05181e-05	0.720127	0.00010154	0.716884	0.747598	0.187438	-0.00575203	0.473985	0.00944937	0.471619	0.00580942	0.41252	-4.36253e-05	0.55108	7.52356e-05	0.54872	-0.00137034	0.724125	0.00190069	0.720799	FALSE
chr16	81076746	A	T	chr16_81076746_A_T	0.0374049	0.301639	0.0580874	0.304844	0.019235	0.261987	0.000743105	0.287074	0.00111329	0.290057	0.975952	0.00145621	0.0363324	0.153877	0.0565443	0.155907	0.0187645	0.0966498	0.000721913	0.178305	0.00108368	0.180297	0.00113216	0.759782	0.00159264	0.766763	FALSE
chr16	81077298	A	G	chr16_81077298_A_G	0.0948327	0.138489	0.0948327	0.142026	0.0191699	0.258261	0.00181916	0.166861	0.00181916	0.170065	0.983205	0.000585183	0.0931604	0.0617239	0.0931604	0.0629993	0.018844	0.0950854	0.00178621	0.0987105	0.00178621	0.100091	0.00193086	0.702593	0.00193086	0.713681	FALSE
chr16	81077379	T	G	chr16_81077379_T_G	-0.0190823	0.588297	0.0200531	0.580323	0.00781996	0.76093	-0.000132565	0.679037	0.00014152	0.669952	0.966743	0.00286401	-0.0185868	0.350465	0.019509	0.34617	0.00754364	0.326241	-0.000128987	0.472066	0.000137493	0.466099	-0.000555758	0.904606	0.000577989	0.897913	FALSE
chr16	81077402	T	C	chr16_81077402_T_C	0.00644337	0.712188	0.0109228	0.716964	0.00808644	0.740386	5.17956e-05	0.753811	7.97604e-05	0.758861	0.962507	0.00378115	0.00609056	0.453538	0.0104639	0.456353	0.00777965	0.31982	4.9146e-05	0.5415	7.64404e-05	0.545831	0.000277879	0.923739	0.000385855	0.928744	FALSE
chr16	81077571	G	A	chr16_81077571_G_A	0.0134298	0.660944	0.0134298	0.672716	0.00599987	0.890152	8.47495e-05	0.746021	8.47495e-05	0.758716	0.913287	0.031289	0.0122439	0.422052	0.0122439	0.430321	0.00548427	0.431853	7.73389e-05	0.552538	7.73389e-05	0.56409	0.000720898	0.862885	0.000720898	0.874712	FALSE
chr16	81095890	C	A	chr16_81095890_C_A	0.00578478	0.804822	0.00722897	0.811866	0.00681132	0.837786	4.50339e-05	0.826305	5.44243e-05	0.834204	0.827407	0.115704	0.00478938	0.586581	0.00603013	0.592548	0.00564637	0.423997	3.74117e-05	0.652675	4.54794e-05	0.660141	0.000544643	0.879999	0.000643092	0.887737	FALSE
chr16	81096217	G	A	chr16_81096217_G_A	0.00118081	0.805462	0.00701078	0.804214	0.0107187	0.572379	1.11963e-05	0.784979	7.516e-05	0.782498	0.935939	0.0157824	0.00105148	0.583569	0.0064635	0.582274	0.0100314	0.239476	9.94013e-06	0.600558	6.92878e-05	0.596953	2.38182e-05	0.946617	0.000306461	0.943193	FALSE
chr16	81096419	G	A	chr16_81096419_G_A	-0.0141692	0.395475	0.0346756	0.39275	0.0106438	0.579045	-0.000208501	0.442681	0.000395943	0.440088	0.959679	0.00442821	-0.0140726	0.202718	0.0333731	0.202415	0.0102312	0.233497	-0.00020528	0.281283	0.0003817	0.280461	-0.000271528	0.826662	0.00105594	0.822662	FALSE
chr16	81096889	A	G	chr16_81096889_A_G	-0.00831949	0.798896	0.00831949	0.790094	0.00479656	0.956386	-3.86753e-05	0.886085	3.86753e-05	0.876867	0.89489	0.0483385	-0.00753974	0.58816	0.00753974	0.578832	0.00429651	0.514111	-3.51235e-05	0.734427	3.51235e-05	0.724338	-0.000354098	0.941047	0.000354098	0.934219	FALSE
chr16	81205145	C	T	chr16_81205145_C_T	-0.00122169	0.650416	0.0140508	0.651338	0.00821868	0.733751	-3.38421e-05	0.689287	0.00011771	0.690242	0.733655	0.195144	-0.000474089	0.44995	0.0103842	0.45133	0.00591452	0.40863	-2.0803e-05	0.526166	8.55941e-05	0.528341	-0.000400146	0.696059	0.0020706	0.696933	FALSE
chr16	81205184	G	A	chr16_81205184_G_A	-0.0871838	0.172225	0.0871838	0.167439	0.0299066	0.11872	-0.00261898	0.145361	0.00261898	0.142089	0.742951	0.187571	-0.0664777	0.108826	0.0664777	0.106662	0.0221323	0.0706115	-0.00199507	0.103257	0.00199507	0.10158	-0.0118789	0.243826	0.0118789	0.237121	FALSE
chr16	81205190	T	C	chr16_81205190_T_C	0.0462634	0.301953	0.0462634	0.310979	0.015352	0.362789	0.00072298	0.302553	0.00072298	0.311313	0.749496	0.182693	0.0340599	0.19252	0.0340599	0.196524	0.0114765	0.201673	0.000531315	0.218598	0.000531315	0.223767	0.00648332	0.385256	0.00648332	0.395164	FALSE
chr16	81205249	C	T	chr16_81205249_C_T	-0.255208	0.0454226	0.255208	0.0439186	0.0758072	0.0129658	-0.0218777	0.0284716	0.0218777	0.0276021	0.744127	0.186622	-0.193685	0.0309621	0.193685	0.0300078	0.0562554	0.00827692	-0.016564	0.0202573	0.016564	0.019859	-0.03873	0.0734241	0.03873	0.0701051	TRUE
chr16	81205267	C	G	chr16_81205267_C_G	-0.00203728	0.290799	0.0516148	0.289302	0.0209328	0.223779	-3.122e-05	0.254798	0.00113154	0.252744	0.748816	0.183573	-0.0036107	0.184165	0.0382226	0.18314	0.0156442	0.128631	-7.38858e-05	0.18169	0.000836165	0.180544	0.000481128	0.371208	0.00735983	0.369354	FALSE
chr16	81205284	C	T	chr16_81205284_C_T	-0.00532074	0.560835	0.020716	0.558438	0.014587	0.392116	-0.00013081	0.513615	0.000320928	0.511784	0.744038	0.186558	-0.00362305	0.376024	0.0158094	0.374977	0.0108568	0.21792	-9.39692e-05	0.376825	0.000243944	0.375178	-0.000897153	0.638985	0.00279308	0.635486	FALSE
chr16	81205411	T	C	chr16_81205411_T_C	-0.00422496	0.890371	0.00422496	0.879496	0.00405194	0.993031	-1.70625e-05	0.944438	1.70625e-05	0.9348	0.698819	0.221147	-0.00288755	0.715794	0.00288755	0.705491	0.00281375	0.640599	-1.1549e-05	0.823905	1.1549e-05	0.812214	-0.000709783	0.887789	0.000709783	0.87595	FALSE
chr16	81314791	G	T	chr16_81314791_G_T	-0.0179039	0.392475	0.0359992	0.3868	0.0166353	0.322712	-0.000263389	0.370315	0.000622098	0.3654	0.939511	0.0133204	-0.0166846	0.221449	0.0339371	0.219379	0.0156397	0.129092	-0.000244551	0.246897	0.000586554	0.243809	-0.000803468	0.788944	0.00132747	0.784146	FALSE
chr16	81314879	A	G	chr16_81314879_A_G	0.0781108	0.181364	0.0781108	0.186131	0.0224507	0.199076	0.00178637	0.182801	0.00178637	0.186427	0.95555	0.00597912	0.0744836	0.0894564	0.0744836	0.0909935	0.0214378	0.0750182	0.00170236	0.111226	0.00170236	0.113136	0.00284548	0.606647	0.00284548	0.619315	FALSE
chr16	81315501	T	G	chr16_81315501_T_G	0.0118292	0.687599	0.0118292	0.698675	0.0160768	0.343785	0.000192951	0.572834	0.000192951	0.585826	0.880704	0.0636206	0.0104679	0.436415	0.0104679	0.445015	0.0141944	0.151375	0.000171007	0.394382	0.000171007	0.403933	0.000736777	0.859391	0.000736777	0.87118	FALSE
chr16	81315811	G	A	chr16_81315811_G_A	0.051866	0.340966	0.051866	0.347117	0.0125246	0.481996	0.000840984	0.391301	0.000840984	0.398154	0.758744	0.175885	0.0396659	0.228067	0.0396659	0.232269	0.00949005	0.259208	0.000639509	0.289468	0.000639509	0.294911	0.00651508	0.437418	0.00651508	0.446166	FALSE
chr16	81315886	C	T	chr16_81315886_C_T	-0.0920448	0.15262	0.0920448	0.148433	0.0197159	0.250569	-0.0018997	0.175703	0.0018997	0.172343	0.711974	0.213245	-0.0670508	0.101345	0.0670508	0.0995496	0.0141516	0.152157	-0.00139246	0.12962	0.00139246	0.127574	-0.0143624	0.190687	0.0143624	0.18445	FALSE
chr16	81366471	A	G	chr16_81366471_A_G	0.0245301	0.38206	0.0359377	0.38594	0.0173651	0.306198	0.000506094	0.351605	0.000686477	0.353783	0.614875	0.282294	0.0162081	0.301856	0.0218023	0.303826	0.0106444	0.223016	0.000331662	0.291822	0.000419852	0.293913	0.00516379	0.347576	0.00777109	0.351145	FALSE
chr16	81366522	C	T	chr16_81366522_C_T	0.0254867	0.231463	0.064901	0.234322	0.0169527	0.318716	0.00052715	0.261537	0.00115013	0.265344	0.616873	0.281315	0.0130841	0.188833	0.0385688	0.191166	0.0102437	0.233198	0.000268882	0.216559	0.00067169	0.219601	0.00539244	0.203225	0.0143163	0.206028	FALSE
chr16	81429085	A	T	chr16_81429085_A_T	0.0180393	0.381362	0.0358151	0.383592	0.0131046	0.452512	0.000226608	0.39556	0.000472921	0.397997	0.230036	0.678559	0.00388944	0.490871	0.00830118	0.494054	0.00306952	0.619103	4.682e-05	0.472918	0.000110659	0.476757	0.00479858	0.294383	0.00928911	0.296828	FALSE
chr16	81433623	C	T	chr16_81433623_C_T	-0.0328624	0.418347	0.0328624	0.408619	0.0172414	0.312943	-0.000574101	0.373498	0.000574101	0.364575	0.36947	0.502538	-0.0133466	0.407439	0.0133466	0.399503	0.00631256	0.385445	-0.000232631	0.373866	0.000232631	0.365476	-0.00852851	0.333014	0.00852851	0.323371	FALSE
chr16	81446542	C	T	chr16_81446542_C_T	-0.0149597	0.416507	0.0321267	0.410147	0.0126792	0.487861	-0.000288512	0.435222	0.00042867	0.428654	0.598895	0.296291	-0.0101683	0.309734	0.0193222	0.305714	0.0079041	0.325579	-0.000196127	0.346115	0.000270863	0.342121	-0.00259777	0.376264	0.00688188	0.370435	FALSE
chr16	81457576	C	T	chr16_81457576_C_T	-0.164834	0.0628797	0.164834	0.0613182	0.0341348	0.0928472	-0.0058436	0.0678622	0.0058436	0.0667763	0.287094	0.602217	-0.0497596	0.147193	0.0497596	0.144203	0.0100589	0.248704	-0.0017928	0.112442	0.0017928	0.110655	-0.0422853	0.0412595	0.0422853	0.0399078	FALSE
chr16	81457605	C	T	chr16_81457605_C_T	-0.0658601	0.234479	0.0658601	0.228598	0.0158034	0.360839	-0.00124177	0.264619	0.00124177	0.258464	0.288542	0.600409	-0.0198125	0.332623	0.0198125	0.32602	0.00465784	0.499621	-0.000394557	0.327984	0.000394557	0.321174	-0.0167474	0.170987	0.0167474	0.16569	FALSE
chr16	81469506	A	T	chr16_81469506_A_T	0.18375	0.0511444	0.18375	0.0528804	0.0283873	0.131102	0.00518099	0.0709709	0.00518099	0.072145	0.6354	0.262524	0.118941	0.0446224	0.118941	0.0453539	0.017896	0.102724	0.0033261	0.0597629	0.0033261	0.0603295	0.036896	0.0479511	0.036896	0.0499116	FALSE
chr16	81469614	C	T	chr16_81469614_C_T	-0.327309	0.0190192	0.327309	0.0181381	0.0464632	0.0476766	-0.0159599	0.0264431	0.0159599	0.0255656	0.708265	0.20735	-0.236348	0.0143876	0.236348	0.0141013	0.032872	0.0327731	-0.0115223	0.0200748	0.0115223	0.0195021	-0.0559712	0.0251483	0.0559712	0.0244737	TRUE
chr16	81469798	G	A	chr16_81469798_G_A	-0.00585725	0.702939	0.0124843	0.702659	0.00565632	0.920916	-2.64045e-05	0.799251	6.58863e-05	0.799191	0.816076	0.118487	-0.00501462	0.47445	0.0102651	0.475389	0.00462884	0.489323	-2.27153e-05	0.610694	5.4174e-05	0.611715	-0.000533528	0.804767	0.00122584	0.806029	FALSE
chr16	81469935	C	T	chr16_81469935_C_T	0.0237334	0.475639	0.0287153	0.482894	0.0410968	0.0623788	0.00103611	0.286254	0.00123749	0.288182	0.851784	0.0857781	0.0207147	0.306737	0.0248745	0.309534	0.0351179	0.0276561	0.000905278	0.197968	0.00107342	0.19937	0.0015069	0.710236	0.00195151	0.718098	FALSE
chr16	81470272	C	T	chr16_81470272_C_T	-0.0363526	0.390664	0.0363526	0.380566	0.0133262	0.443684	-0.000519789	0.398744	0.000519789	0.387883	0.802777	0.136661	-0.0293626	0.233876	0.0293626	0.228808	0.0107788	0.221463	-0.000423527	0.276767	0.000423527	0.269826	-0.00380615	0.549203	0.00380615	0.53689	FALSE
chr16	81470556	C	G	chr16_81470556_C_G	0.108689	0.143361	0.111755	0.146029	0.0296844	0.142998	0.00463311	0.13864	0.00468124	0.140874	0.646317	0.260851	0.0690251	0.115293	0.070962	0.116516	0.0188845	0.105695	0.00290674	0.112783	0.00293714	0.113712	0.0231926	0.13032	0.0237579	0.134709	FALSE
chr16	81478382	C	A	chr16_81478382_C_A	-0.0268205	0.473244	0.0284375	0.465539	0.0195072	0.259377	-0.000405706	0.445119	0.000448189	0.437821	0.236864	0.67111	-0.00618009	0.568511	0.00657969	0.561578	0.0046014	0.494885	-9.16702e-05	0.51368	0.000102169	0.506556	-0.00690728	0.38953	0.00734554	0.382677	FALSE
chr16	81479031	T	G	chr16_81479031_T_G	0.0420666	0.362702	0.0420666	0.370762	0.0208086	0.226121	0.000866352	0.322952	0.000866352	0.329565	0.275167	0.616596	0.0129986	0.435475	0.0129986	0.443317	0.00567536	0.420364	0.000264187	0.372376	0.000264187	0.379399	0.0109056	0.280917	0.0109056	0.288427	FALSE
chr16	81479216	C	T	chr16_81479216_C_T	-0.0482502	0.326904	0.0482502	0.318539	0.0126884	0.470653	-0.000656822	0.373983	0.000656822	0.364739	0.278948	0.612082	-0.0140583	0.41039	0.0140583	0.402326	0.00353161	0.57755	-0.000191824	0.424722	0.000191824	0.415554	-0.0122156	0.248304	0.0122156	0.241876	FALSE
chr16	81479294	G	A	chr16_81479294_G_A	0.0487945	0.291267	0.0487945	0.299719	0.0435614	0.05448	0.00214314	0.153524	0.00214314	0.156599	0.290813	0.596968	0.0132395	0.377283	0.0132395	0.385983	0.0126038	0.177859	0.000580108	0.207319	0.000580108	0.211654	0.012576	0.213234	0.012576	0.219903	FALSE
chr16	81479343	G	A	chr16_81479343_G_A	-0.00104548	0.862608	0.00478409	0.864736	0.00846196	0.717743	-7.97375e-06	0.868251	3.56054e-05	0.869125	0.2744	0.618376	-0.000307977	0.818435	0.00131643	0.821262	0.00237163	0.691031	-2.31005e-06	0.829881	9.82966e-06	0.831584	-0.000284231	0.794917	0.00125601	0.796055	FALSE
chr16	81481145	T	C	chr16_81481145_T_C	0.0324411	0.398776	0.0324411	0.40936	0.0163521	0.336589	0.000552544	0.35759	0.000552544	0.367505	0.260417	0.637324	0.00914113	0.472873	0.00914113	0.481633	0.00446238	0.508198	0.000161927	0.418043	0.000161927	0.427426	0.00843324	0.304886	0.00843324	0.314116	FALSE
chr16	81481164	A	G	chr16_81481164_A_G	0.00848014	0.657507	0.0138013	0.663751	0.00683459	0.825924	6.27072e-05	0.725419	0.000101149	0.7317	0.264565	0.631843	0.00140314	0.680527	0.00313791	0.683779	0.0018478	0.753341	1.0114e-05	0.728482	2.32164e-05	0.732043	0.00203566	0.577032	0.00335361	0.582941	FALSE
chr16	81481371	G	C	chr16_81481371_G_C	-0.015749	0.648403	0.015749	0.637439	0.00813177	0.738298	-0.000146138	0.688653	0.000146138	0.676449	0.369047	0.502019	-0.00629507	0.590768	0.00629507	0.581648	0.00306459	0.621776	-5.90499e-05	0.638164	5.90499e-05	0.626644	-0.00405227	0.555292	0.00405227	0.54411	FALSE
chr16	81481756	G	C	chr16_81481756_G_C	0.0193303	0.52001	0.0224436	0.527835	0.017467	0.302625	0.000298816	0.450423	0.00036277	0.458027	0.427318	0.441241	0.00808166	0.46614	0.00975273	0.472088	0.00769921	0.32523	0.000126281	0.415344	0.000160609	0.421552	0.00524001	0.4275	0.00590374	0.435316	FALSE
chr16	81481772	C	G	chr16_81481772_C_G	0.0181777	0.594001	0.0181777	0.606445	0.0121385	0.499136	0.00024806	0.612129	0.00024806	0.624484	0.427551	0.440775	0.00739519	0.566302	0.00739519	0.577268	0.00510591	0.458318	9.70895e-05	0.574782	9.70895e-05	0.585905	0.0046652	0.526223	0.0046652	0.538009	FALSE
chr16	81481823	C	G	chr16_81481823_C_G	0.00146857	0.814432	0.00695014	0.815962	0.0109293	0.561283	1.46607e-05	0.781711	7.48383e-05	0.782932	0.414655	0.45411	0.000805734	0.712066	0.00306023	0.713842	0.00453288	0.497067	9.66699e-06	0.704806	3.30248e-05	0.705415	0.000311225	0.733796	0.0017689	0.734947	FALSE
chr16	81495348	A	G	chr16_81495348_A_G	-0.0335694	0.465997	0.0335694	0.457449	0.0177731	0.298263	-0.0007335	0.414556	0.0007335	0.407119	0.459825	0.410434	-0.0170584	0.409876	0.0170584	0.402649	0.00838058	0.300456	-0.000375884	0.373805	0.000375884	0.366538	-0.00805532	0.388514	0.00805532	0.380907	FALSE
chr16	81495569	A	G	chr16_81495569_A_G	0.0448043	0.301807	0.0448043	0.310632	0.011555	0.527472	0.000518441	0.355566	0.000518441	0.365707	0.495321	0.379221	0.0219801	0.268705	0.0219801	0.275173	0.00565597	0.422349	0.000250907	0.317249	0.000250907	0.325285	0.010742	0.239471	0.010742	0.247093	FALSE
chr16	81495576	A	G	chr16_81495576_A_G	0.0405467	0.347544	0.0405467	0.356754	0.0104584	0.590585	0.0004477	0.415484	0.0004477	0.426372	0.493433	0.380841	0.0188048	0.310134	0.0188048	0.317062	0.00507528	0.458565	0.000202228	0.368672	0.000202228	0.37767	0.00988456	0.278548	0.00988456	0.286542	FALSE
chr16	81497423	T	C	chr16_81497423_T_C	-0.00122867	0.879491	0.00453822	0.872826	0.00484997	0.966055	-5.60056e-06	0.923928	2.27501e-05	0.916662	0.209397	0.709485	-0.000313058	0.857722	0.000940972	0.851166	0.00102714	0.857908	-1.5082e-06	0.900134	4.76195e-06	0.893212	-0.000335043	0.816288	0.00116074	0.810307	FALSE
chr16	81497424	A	T	chr16_81497424_A_T	-0.000442059	0.883168	0.00402997	0.881802	0.00510736	0.950736	-2.73468e-06	0.924136	2.0265e-05	0.923	0.210188	0.708402	-2.7454e-05	0.867739	0.000822448	0.866776	0.00109055	0.848954	-2.52605e-07	0.905749	4.14421e-06	0.903704	-6.98668e-05	0.824571	0.00106706	0.822384	FALSE
chr16	81497498	G	C	chr16_81497498_G_C	-0.00971744	0.761026	0.00971744	0.749027	0.00888113	0.685646	-7.29245e-05	0.787841	7.29245e-05	0.77512	0.27221	0.621534	-0.00275503	0.734394	0.00275503	0.722105	0.00235907	0.690134	-2.06659e-05	0.759742	2.06659e-05	0.747518	-0.00261206	0.660582	0.00261206	0.64785	FALSE
chr16	81497625	C	G	chr16_81497625_C_G	0.00239331	0.750351	0.00939933	0.752118	0.0235309	0.186817	3.19723e-05	0.550291	0.000235353	0.554735	0.340453	0.535365	0.000574109	0.685264	0.00330228	0.686211	0.00804684	0.307602	3.2408e-06	0.537441	8.30884e-05	0.540268	0.000647856	0.648002	0.00255649	0.650303	FALSE
chr16	81497652	C	T	chr16_81497652_C_T	-0.0176928	0.605552	0.0176928	0.59389	0.00698593	0.823531	-0.000124427	0.685614	0.000124427	0.67223	0.356657	0.516896	-0.00640838	0.563708	0.00640838	0.554112	0.00246955	0.677397	-4.46566e-05	0.6414	4.46566e-05	0.628711	-0.00464614	0.499603	0.00464614	0.48794	FALSE
chr16	81497855	G	A	chr16_81497855_G_A	-0.116865	0.112417	0.116865	0.109599	0.024978	0.171791	-0.00307513	0.124119	0.00307513	0.121609	0.420096	0.448707	-0.0494012	0.142752	0.0494012	0.140435	0.0104118	0.231195	-0.00128833	0.136512	0.00128833	0.134713	-0.03003	0.07532	0.03003	0.0723931	FALSE
chr16	81497925	C	G	chr16_81497925_C_G	-0.249035	0.0311948	0.249035	0.0305192	0.0605313	0.0247799	-0.0153976	0.0255746	0.0153976	0.0251685	0.441255	0.427579	-0.110523	0.0509381	0.110523	0.0500367	0.026675	0.0505158	-0.00681576	0.0320966	0.00681576	0.0317364	-0.0637137	0.0191058	0.0637137	0.0185186	TRUE
chr16	81505237	G	A	chr16_81505237_G_A	-0.24064	0.0339122	0.24064	0.0327265	0.0315244	0.109297	-0.00771076	0.0529306	0.00771076	0.0516726	0.301564	0.578811	-0.0751495	0.0892652	0.0751495	0.0877299	0.00970088	0.254374	-0.0024411	0.0839521	0.0024411	0.08305	-0.0609302	0.0210053	0.0609302	0.0201029	FALSE
chr16	81514082	T	G	chr16_81514082_T_G	-0.0196204	0.558795	0.0248599	0.556891	0.0155466	0.375842	-0.000546561	0.505944	0.000609153	0.50687	0.328117	0.551515	-0.00557304	0.579576	0.00734252	0.578735	0.0048346	0.478746	-0.000153778	0.522159	0.000174485	0.521615	-0.00462867	0.475428	0.00607047	0.474212	FALSE
chr16	81521387	G	A	chr16_81521387_G_A	-0.125978	0.105425	0.125978	0.102745	0.0230633	0.198469	-0.00325786	0.127745	0.00325786	0.125473	0.933946	0.0166293	-0.117664	0.0492043	0.117664	0.0482157	0.0215455	0.0782055	-0.00304692	0.0764923	0.00304692	0.075686	-0.00494307	0.476798	0.00494307	0.464532	FALSE
chr16	81522078	G	C	chr16_81522078_G_C	0.136653	0.0815384	0.136653	0.0839875	0.0408397	0.0657962	0.00558328	0.0681446	0.00558328	0.0690624	0.771015	0.165746	0.105685	0.0511494	0.105685	0.0520742	0.0318137	0.0359964	0.00436445	0.0477468	0.00436445	0.0481908	0.0173365	0.143621	0.0173365	0.148488	TRUE
chr16	81522287	G	A	chr16_81522287_G_A	0.0497072	0.2973	0.0497072	0.305498	0.016122	0.339936	0.000753107	0.309102	0.000753107	0.317229	0.718951	0.207851	0.0348277	0.201449	0.0348277	0.20545	0.0116225	0.199112	0.000528596	0.228631	0.000528596	0.234191	0.00810613	0.341529	0.00810613	0.350715	FALSE
chr16	81522346	A	C	chr16_81522346_A_C	-0.0162811	0.61594	0.0195888	0.614653	0.0397641	0.0674471	-0.000762106	0.412931	0.000908496	0.414192	0.699884	0.222597	-0.0122666	0.478337	0.0143789	0.478225	0.0279315	0.0459512	-0.000573704	0.327265	0.000667048	0.329109	-0.00216905	0.656544	0.00282325	0.655119	FALSE
chr16	81522510	A	G	chr16_81522510_A_G	-0.0156472	0.64171	0.015881	0.633146	0.00958781	0.640215	-0.000125125	0.692265	0.000128198	0.682672	0.720966	0.206546	-0.0118246	0.459749	0.0119806	0.45343	0.00676892	0.364631	-9.39341e-05	0.539897	9.59842e-05	0.531856	-0.00207536	0.700868	0.00214205	0.692339	FALSE
chr16	81524581	C	A	chr16_81524581_C_A	0.133348	0.0849859	0.133348	0.0875751	0.0268854	0.14437	0.00361268	0.0978072	0.00361268	0.0991388	0.449259	0.419829	0.0584573	0.110216	0.0584573	0.112259	0.0119286	0.190669	0.0015666	0.10689	0.0015666	0.108243	0.0335281	0.0570635	0.0335281	0.0594197	FALSE
chr16	81544201	C	T	chr16_81544201_C_T	-0.0418376	0.348793	0.0418376	0.340212	0.0159854	0.342618	-0.000668427	0.338072	0.000668427	0.329635	0.25512	0.642794	-0.0106489	0.453144	0.0106489	0.444113	0.00402454	0.532575	-0.000168849	0.412932	0.000168849	0.403724	-0.0108532	0.265552	0.0108532	0.25737	FALSE
chr16	81545685	C	T	chr16_81545685_C_T	0.0369149	0.388277	0.0369149	0.397144	0.0107704	0.568511	0.000480636	0.440738	0.000480636	0.450484	0.598029	0.297507	0.0227292	0.295204	0.0227292	0.30117	0.00656894	0.381061	0.000300947	0.357893	0.000300947	0.364729	0.00759166	0.352818	0.00759166	0.362038	FALSE
chr16	81545828	A	G	chr16_81545828_A_G	0.0669472	0.208033	0.0669472	0.213918	0.0158568	0.346641	0.00108786	0.238264	0.00108786	0.244294	0.615606	0.284368	0.0405572	0.163095	0.0405572	0.166258	0.00976602	0.246297	0.000659858	0.194663	0.000659858	0.19875	0.0142957	0.185201	0.0142957	0.191701	FALSE
chr16	81545886	T	C	chr16_81545886_T_C	0.0672935	0.208396	0.0672935	0.214396	0.0137055	0.425228	0.000901607	0.261307	0.000901607	0.267957	0.624927	0.277109	0.04255	0.158914	0.04255	0.16201	0.00852493	0.286799	0.000567779	0.209628	0.000567779	0.214274	0.0134557	0.194969	0.0134557	0.201315	FALSE
chr16	81546011	A	G	chr16_81546011_A_G	-0.0488186	0.17087	0.0866874	0.168084	0.0199543	0.245408	-0.000969302	0.192282	0.00162898	0.189037	0.606842	0.290277	-0.0266886	0.141005	0.0498162	0.139355	0.0122329	0.187843	-0.000545113	0.16037	0.000948	0.157857	-0.0102736	0.15013	0.0190895	0.147388	FALSE
chr16	81568607	A	G	chr16_81568607_A_G	0.0512505	0.280771	0.0512505	0.288601	0.0139004	0.427433	0.000806798	0.317966	0.000806798	0.325779	0.218205	0.69775	0.0111732	0.424674	0.0111732	0.433387	0.00306009	0.618116	0.000177372	0.408832	0.000177372	0.41855	0.0132318	0.211925	0.0132318	0.219237	FALSE
chr16	81568659	G	A	chr16_81568659_G_A	0.0420129	0.357829	0.0420129	0.366687	0.0103392	0.595338	0.000505234	0.422002	0.000505234	0.432267	0.227081	0.684115	0.00976939	0.476504	0.00976939	0.485662	0.0023767	0.688906	0.000118079	0.497044	0.000118079	0.506981	0.0103482	0.279002	0.0103482	0.286722	FALSE
chr16	81568671	A	C	chr16_81568671_A_C	0.0419504	0.340353	0.0420495	0.348389	0.0179799	0.287837	0.000666168	0.347295	0.000668411	0.353472	0.232799	0.67719	0.00984952	0.475429	0.00987234	0.481726	0.0041647	0.523314	0.000155577	0.434784	0.000156093	0.441805	0.0110675	0.261216	0.0110739	0.268694	FALSE
chr16	81568673	C	T	chr16_81568673_C_T	-0.031367	0.452829	0.031367	0.44184	0.0117369	0.518844	-0.000405034	0.47415	0.000405034	0.463423	0.22255	0.691347	-0.00731345	0.553957	0.00731345	0.545002	0.00264074	0.661267	-9.47036e-05	0.545569	9.47036e-05	0.535479	-0.00793147	0.36696	0.00793147	0.356967	FALSE
chr16	81568765	T	G	chr16_81568765_T_G	0.0116766	0.705695	0.01296	0.713904	0.0117738	0.516682	0.000169456	0.690571	0.000179649	0.698967	0.237765	0.669813	0.00323394	0.730192	0.003522	0.73725	0.0028453	0.641497	4.69622e-05	0.710999	4.925e-05	0.71873	0.00296934	0.620849	0.0033409	0.629003	FALSE
chr16	81568894	G	A	chr16_81568894_G_A	-0.0309299	0.43493	0.0309299	0.423412	0.0140976	0.411014	-0.000435631	0.416316	0.000435631	0.404712	0.260193	0.638945	-0.00794889	0.505828	0.00794889	0.496171	0.00363116	0.566616	-0.000110725	0.4739	0.000110725	0.463611	-0.0080712	0.332954	0.0080712	0.323008	FALSE
chr16	81569076	A	G	chr16_81569076_A_G	-0.0212572	0.549186	0.0212572	0.537577	0.00839012	0.722243	-0.00018561	0.609639	0.00018561	0.596789	0.267191	0.629544	-0.00556995	0.587102	0.00556995	0.576513	0.00227343	0.702622	-4.91238e-05	0.62703	4.91238e-05	0.61488	-0.00570049	0.442376	0.00570049	0.432175	FALSE
chr16	81576591	T	C	chr16_81576591_T_C	0.0551288	0.189042	0.0824092	0.192251	0.0193015	0.269442	0.0016387	0.204621	0.00199368	0.207246	0.223321	0.686359	0.0133859	0.343799	0.0174024	0.34756	0.00439768	0.512674	0.000370182	0.300006	0.000422445	0.304237	0.013759	0.137799	0.0202534	0.140217	FALSE
chr16	81576875	G	A	chr16_81576875_G_A	-0.0284782	0.489901	0.0309917	0.485353	0.0112549	0.541542	-0.000418555	0.514347	0.000438103	0.509452	0.146997	0.791628	-0.00667126	0.623624	0.00687854	0.620508	0.0018707	0.74907	-0.000100404	0.613051	0.00010196	0.609034	-0.0069962	0.418078	0.00746622	0.41345	FALSE
chr16	81595768	A	T	chr16_81595768_A_T	0.00325701	0.897589	0.00325701	0.908876	0.0062859	0.864347	2.18945e-05	0.915017	2.18945e-05	0.926434	0.270629	0.622988	0.000890855	0.856474	0.000890855	0.867877	0.00166048	0.772547	5.9023e-06	0.880116	5.9023e-06	0.892209	0.000795529	0.854805	0.000795529	0.866674	FALSE
chr16	81616320	C	T	chr16_81616320_C_T	-0.0229412	0.526214	0.0229412	0.514355	0.00885008	0.691134	-0.000199254	0.580701	0.000199254	0.567591	0.771536	0.161948	-0.0179586	0.331267	0.0179586	0.324217	0.00680716	0.359996	-0.000155428	0.418398	0.000155428	0.408569	-0.00282802	0.628002	0.00282802	0.616743	FALSE
chr16	81616870	A	G	chr16_81616870_A_G	0.0285603	0.330954	0.0442734	0.336552	0.0135004	0.440936	0.000536474	0.36086	0.000730121	0.365067	0.814216	0.126363	0.0237349	0.204522	0.0358133	0.206795	0.0109409	0.219348	0.00044098	0.252971	0.000589833	0.255532	0.00293123	0.48408	0.00489067	0.489627	FALSE
chr16	81617006	C	A	chr16_81617006_C_A	-0.0832808	0.168159	0.0832808	0.16401	0.0140426	0.416733	-0.00118486	0.234516	0.00118486	0.229019	0.734582	0.193961	-0.0614761	0.107915	0.0614761	0.106023	0.0103025	0.233864	-0.000873165	0.169377	0.000873165	0.166373	-0.0124141	0.221455	0.0124141	0.214526	FALSE
chr16	81623213	A	C	chr16_81623213_A_C	-0.0155984	0.631482	0.0164321	0.621264	0.00496842	0.955899	-7.57469e-05	0.770729	8.0458e-05	0.760898	0.38108	0.486634	-0.00600766	0.571837	0.00630324	0.563883	0.00188003	0.743964	-2.90241e-05	0.702002	3.06943e-05	0.69216	-0.00387919	0.536743	0.00408244	0.526895	FALSE
chr16	81623924	C	G	chr16_81623924_C_G	0.0812806	0.181474	0.0812806	0.18581	0.0276086	0.142969	0.00246303	0.160723	0.00246303	0.163334	0.52394	0.353544	0.042566	0.171835	0.042566	0.174954	0.0145684	0.147186	0.00130373	0.148432	0.00130373	0.150621	0.0203042	0.134799	0.0203042	0.139144	FALSE
chr16	81687813	G	A	chr16_81687813_G_A	0.00532817	0.781539	0.00830625	0.788303	0.00630132	0.857004	2.85586e-05	0.838401	4.60315e-05	0.845993	0.5039	0.371126	0.0027276	0.651833	0.00412594	0.657501	0.00319403	0.603387	1.49755e-05	0.728058	2.31798e-05	0.734775	0.00132906	0.704531	0.00207219	0.711611	FALSE
chr16	81687981	G	A	chr16_81687981_G_A	-0.00238415	0.791454	0.00762621	0.790021	0.00737411	0.788442	-2.78325e-05	0.803405	5.95287e-05	0.800577	0.588497	0.303868	-0.00142802	0.618722	0.00441389	0.617595	0.00432931	0.509125	-1.64249e-05	0.667972	3.4384e-05	0.665223	-0.000560522	0.73962	0.0017038	0.737962	FALSE
chr16	81688042	A	G	chr16_81688042_A_G	0.133263	0.0839982	0.133263	0.0866683	0.0290728	0.129295	0.00406917	0.0921978	0.00406917	0.0936097	0.632555	0.271351	0.0839554	0.0705345	0.0839554	0.0717057	0.0182953	0.101189	0.00254948	0.0768277	0.00254948	0.0775444	0.0286676	0.0735299	0.0286676	0.0763753	FALSE
chr16	81688317	G	C	chr16_81688317_G_C	-0.147855	0.0904875	0.147855	0.0877091	0.0223155	0.201931	-0.00353771	0.12035	0.00353771	0.117896	0.61414	0.281342	-0.0942606	0.0764371	0.0942606	0.0742221	0.0136951	0.158452	-0.00226014	0.0997746	0.00226014	0.0983713	-0.0302364	0.0807384	0.0302364	0.0778861	FALSE
chr16	81696776	C	A	chr16_81696776_C_A	-0.0595096	0.181946	0.0830194	0.17896	0.0159605	0.346644	-0.000885455	0.230023	0.00139588	0.226632	0.424464	0.444889	-0.0284632	0.198124	0.0392675	0.195891	0.0069262	0.360406	-0.00043895	0.23104	0.000673522	0.228117	-0.0148308	0.136511	0.0202328	0.133407	FALSE
chr16	81696792	G	A	chr16_81696792_G_A	0.0246702	0.509992	0.0253875	0.51847	0.00764927	0.773856	0.000217207	0.59736	0.000221929	0.607235	0.428058	0.441232	0.0111911	0.464609	0.0115404	0.471418	0.00340939	0.592054	0.000102034	0.543185	0.000104333	0.551045	0.00589104	0.425825	0.00610382	0.434042	FALSE
chr16	81696977	T	C	chr16_81696977_T_C	0.00451015	0.548614	0.0245863	0.543774	0.0119503	0.516178	0.000322001	0.581362	0.000437994	0.574906	0.501259	0.372352	0.00416897	0.484592	0.0123611	0.480333	0.00647539	0.395865	0.000191369	0.511939	0.000240393	0.507067	0.000544643	0.47867	0.0056735	0.473534	FALSE
chr16	81697357	G	C	chr16_81697357_G_C	0.0129491	0.544614	0.0212389	0.550282	0.00811396	0.740502	0.000123265	0.603037	0.000187603	0.608689	0.735175	0.192598	0.0100779	0.367615	0.0156076	0.370196	0.00596061	0.406981	9.63597e-05	0.453724	0.000138604	0.457086	0.00154183	0.601735	0.00303127	0.606189	FALSE
chr16	81697436	G	C	chr16_81697436_G_C	-0.177509	0.0576285	0.177509	0.055694	0.059733	0.0261845	-0.0111141	0.0373902	0.0111141	0.0365961	0.777573	0.158669	-0.13784	0.0354663	0.13784	0.0348278	0.0462061	0.0146514	-0.00859369	0.0262118	0.00859369	0.025666	-0.0229639	0.109512	0.0229639	0.106019	TRUE
chr16	81697628	A	G	chr16_81697628_A_G	0.113653	0.117394	0.113653	0.120557	0.0193025	0.261137	0.00247089	0.152364	0.00247089	0.155743	0.854861	0.0881977	0.0973727	0.063275	0.0973727	0.0646321	0.0164956	0.121202	0.0021205	0.09921	0.0021205	0.101171	0.00868253	0.306493	0.00868253	0.31534	FALSE
chr16	81703463	A	G	chr16_81703463_A_G	0.0185645	0.58427	0.0185645	0.595726	0.0111005	0.578355	0.000306296	0.572335	0.000306296	0.582772	0.274597	0.618419	0.00554648	0.596219	0.00554648	0.606388	0.00336412	0.606702	0.000101094	0.582268	0.000101094	0.592551	0.00476682	0.485913	0.00476682	0.497115	FALSE
chr16	81703680	G	C	chr16_81703680_G_C	0.0498138	0.279887	0.0498138	0.287598	0.0170721	0.313014	0.000874321	0.277738	0.000874321	0.284956	0.363879	0.507065	0.0184668	0.311246	0.0184668	0.318094	0.00606005	0.397893	0.000318199	0.295569	0.000318199	0.302755	0.0130508	0.205044	0.0130508	0.211912	FALSE
chr16	81704090	G	A	chr16_81704090_G_A	0.00129901	0.332495	0.0491419	0.336078	0.0307285	0.113021	9.0458e-05	0.23155	0.0015036	0.233521	0.361237	0.509903	0.000215148	0.354705	0.0185169	0.358544	0.0111685	0.209766	2.62361e-05	0.252641	0.000567264	0.254895	0.000471601	0.2545	0.0122759	0.257841	FALSE
chr16	81707858	T	C	chr16_81707858_T_C	0.0118692	0.496956	0.0248562	0.500741	0.015878	0.349285	0.000100336	0.455723	0.00039596	0.459087	0.372061	0.500743	0.00353688	0.497233	0.00842633	0.500724	0.00595731	0.408401	2.52624e-05	0.45623	0.000135927	0.459481	0.0029344	0.406406	0.00629754	0.409617	FALSE
chr16	81714870	A	G	chr16_81714870_A_G	-0.0287163	0.458131	0.0287163	0.446274	0.0133137	0.449239	-0.000430145	0.451386	0.000430145	0.440242	0.780525	0.15764	-0.0223819	0.28829	0.0223819	0.28182	0.0103543	0.232925	-0.000334652	0.32133	0.000334652	0.314154	-0.00355685	0.578116	0.00355685	0.566128	FALSE
chr16	81714945	T	C	chr16_81714945_T_C	-0.00100686	0.789939	0.00719676	0.796042	0.00612364	0.853555	-2.67165e-05	0.820675	5.86861e-05	0.825584	0.803082	0.137841	-0.000879047	0.591492	0.0057048	0.596762	0.00490188	0.469399	-2.18344e-05	0.670138	4.67059e-05	0.675529	-0.000111152	0.853274	0.000819347	0.860397	FALSE
chr16	81714950	C	A	chr16_81714950_C_A	0.0130485	0.656957	0.0139457	0.665223	0.00691784	0.818654	0.000104911	0.709683	0.000109839	0.718948	0.805442	0.135454	0.0106741	0.446051	0.0113818	0.451957	0.00557317	0.43021	8.56321e-05	0.539499	8.95186e-05	0.54627	0.00119091	0.781976	0.00132429	0.789295	FALSE
chr16	81715273	A	G	chr16_81715273_A_G	-0.0147121	0.655788	0.0150172	0.64838	0.00514253	0.952324	-7.57804e-05	0.779849	7.74079e-05	0.77173	0.836164	0.101845	-0.0121707	0.451612	0.0124423	0.446144	0.00429697	0.512834	-6.25501e-05	0.613631	6.39991e-05	0.605379	-0.0012576	0.80309	0.00128618	0.796125	FALSE
chr16	81715598	G	A	chr16_81715598_G_A	-0.0446178	0.327495	0.0446178	0.318261	0.0137515	0.431508	-0.000642629	0.360059	0.000642629	0.351643	0.802079	0.131095	-0.0361708	0.191919	0.0361708	0.188157	0.0110634	0.225459	-0.000518966	0.249502	0.000518966	0.244749	-0.0046128	0.493489	0.0046128	0.482826	FALSE
chr16	81715609	C	T	chr16_81715609_C_T	0.00300855	0.71602	0.0106455	0.719737	0.00900611	0.674204	2.66371e-05	0.715442	9.2681e-05	0.718977	0.80118	0.1318	0.00279018	0.47709	0.00856282	0.480195	0.00725053	0.342046	2.53761e-05	0.528255	7.48663e-05	0.531704	-3.01697e-05	0.811421	0.00110993	0.814596	FALSE
chr16	81715689	A	C	chr16_81715689_A_C	-0.0254194	0.491596	0.0254194	0.480422	0.0220697	0.207471	-0.000596575	0.364543	0.000596575	0.355365	0.787897	0.145253	-0.0197626	0.307513	0.0197626	0.30033	0.0172897	0.110178	-0.000460639	0.254526	0.000460639	0.248792	-0.00325516	0.604784	0.00325516	0.593129	FALSE
chr16	81715776	A	G	chr16_81715776_A_G	0.000201988	0.770072	0.00859483	0.769893	0.00508364	0.953333	-3.01734e-06	0.851415	4.38302e-05	0.850602	0.765319	0.165511	2.34681e-05	0.553085	0.00660744	0.552891	0.00390427	0.544671	-3.08812e-06	0.678919	3.38488e-05	0.677324	8.09819e-05	0.811454	0.00116074	0.810632	FALSE
chr16	81716020	G	T	chr16_81716020_G_T	0.495032	0.00616126	0.495032	0.00650766	0.074947	0.0134313	0.0383658	0.00768402	0.0383658	0.00801198	0.723504	0.201947	0.359182	0.00501546	0.359182	0.00521291	0.0541244	0.00922837	0.0277903	0.00599541	0.0277903	0.00613277	0.0873557	0.00894903	0.0873557	0.00944344	TRUE
chr16	81716061	A	G	chr16_81716061_A_G	-0.099406	0.125373	0.121912	0.122913	0.025217	0.200031	-0.00450766	0.14443	0.00470599	0.141936	0.612116	0.285768	-0.0607651	0.103338	0.0764154	0.101686	0.0155819	0.152083	-0.00284496	0.119835	0.00298288	0.118244	-0.0225781	0.111014	0.0262778	0.109058	FALSE
chr16	81716433	C	T	chr16_81716433_C_T	0.00176479	0.853879	0.00508572	0.859616	0.00543917	0.925521	1.03829e-05	0.900466	2.61921e-05	0.905829	0.465657	0.405073	0.000692791	0.732352	0.00249848	0.737301	0.00255329	0.670259	4.2879e-06	0.801383	1.28839e-05	0.80721	0.000401734	0.804534	0.00116074	0.811028	FALSE
chr16	81716531	C	A	chr16_81716531_C_A	0.00412644	0.847242	0.00569696	0.850905	0.00629649	0.866047	2.7363e-05	0.879423	3.54128e-05	0.883843	0.434714	0.434117	0.00208637	0.741985	0.00275156	0.74579	0.00270764	0.652954	1.36994e-05	0.795807	1.71075e-05	0.80027	0.00100354	0.781047	0.00143544	0.784774	FALSE
chr16	81716627	G	A	chr16_81716627_G_A	-0.0317602	0.501285	0.0341277	0.497711	0.0145078	0.399243	-0.000663884	0.492874	0.000686969	0.489947	0.415202	0.453763	-0.0137695	0.483678	0.0146088	0.480485	0.00604323	0.40552	-0.00028808	0.470992	0.000296253	0.468148	-0.00776474	0.418641	0.00844435	0.4151	FALSE
chr16	81719278	A	C	chr16_81719278_A_C	0.00713358	0.690102	0.0121551	0.696213	0.00624848	0.874259	6.31808e-05	0.753782	8.76874e-05	0.759344	0.81754	0.118603	0.00574095	0.468844	0.0098042	0.471966	0.00510002	0.458395	5.09723e-05	0.573235	7.07905e-05	0.577161	0.000646268	0.803461	0.00120838	0.807595	FALSE
chr16	81723390	G	A	chr16_81723390_G_A	0.00710413	0.641083	0.0153106	0.646848	0.00955167	0.645629	4.65595e-05	0.671486	0.000142926	0.677868	0.578668	0.312089	0.00425887	0.516638	0.00892055	0.521796	0.00552684	0.429646	2.83309e-05	0.563363	8.30717e-05	0.569093	0.00155295	0.592454	0.0033409	0.598875	FALSE
chr16	81731214	C	T	chr16_81731214_C_T	0.041193	0.331333	0.041193	0.340564	0.0167984	0.317257	0.000709224	0.305787	0.000709224	0.314589	0.671985	0.239823	0.0280829	0.230215	0.0280829	0.235684	0.0112979	0.206153	0.000484346	0.23491	0.000484346	0.240375	0.0069962	0.354442	0.0069962	0.364248	FALSE
chr16	81731222	T	C	chr16_81731222_T_C	-0.0214545	0.557955	0.0214545	0.546353	0.0156981	0.351049	-0.000331134	0.494726	0.000331134	0.483089	0.657839	0.251033	-0.0140802	0.402575	0.0140802	0.394882	0.0102683	0.232318	-0.00021638	0.382826	0.00021638	0.374697	-0.00404751	0.552514	0.00404751	0.541897	FALSE
chr16	81746180	A	G	chr16_81746180_A_G	0.00495286	0.612661	0.0161497	0.615756	0.00643229	0.862275	4.48562e-05	0.698472	0.000105207	0.702989	0.87333	0.072279	0.00440108	0.375202	0.0141404	0.376671	0.00561831	0.425692	3.96698e-05	0.501256	9.21651e-05	0.503819	0.000274703	0.825061	0.00101783	0.828157	FALSE
chr16	81778631	G	A	chr16_81778631_G_A	-0.00227694	0.827678	0.0063543	0.824615	0.0162038	0.34139	-1.47984e-05	0.723067	0.000107566	0.720944	0.657343	0.25449	-0.00155095	0.662167	0.00413062	0.659204	0.0106086	0.222939	-1.09425e-05	0.589224	6.95776e-05	0.586634	-0.000387443	0.803047	0.00126078	0.799552	FALSE
chr16	81779492	C	T	chr16_81779492_C_T	0.000978277	0.857668	0.00513314	0.856497	0.00862359	0.701367	1.05721e-05	0.872086	3.85528e-05	0.869584	0.906699	0.0400776	0.00086457	0.644959	0.00466055	0.642074	0.00778556	0.323485	9.43771e-06	0.698091	3.49766e-05	0.695493	2.85819e-05	0.951068	0.000254061	0.95107	FALSE
chr16	81779787	T	C	chr16_81779787_T_C	-0.0877816	0.167118	0.0877816	0.16231	0.0221555	0.206503	-0.00209156	0.172702	0.00209156	0.16914	0.846287	0.0997939	-0.0745961	0.0910077	0.0745961	0.0893318	0.0187602	0.0964398	-0.00177797	0.112728	0.00177797	0.110857	-0.00718516	0.377498	0.00718516	0.367239	FALSE
chr16	81779792	G	C	chr16_81779792_G_C	-0.0880155	0.169129	0.0880155	0.164726	0.0547296	0.0314136	-0.00480338	0.0875799	0.00480338	0.0858496	0.844232	0.101824	-0.0745007	0.0939098	0.0745007	0.0919553	0.0460897	0.0141232	-0.00405659	0.0563403	0.00405659	0.0555993	-0.00742335	0.372282	0.00742335	0.362421	FALSE
chr16	81779948	G	A	chr16_81779948_G_A	0.0247537	0.482005	0.0247537	0.493321	0.00830969	0.728299	0.000206569	0.551654	0.000206569	0.5647	0.780893	0.160513	0.0193657	0.301589	0.0193657	0.308723	0.00648277	0.37574	0.000161431	0.395668	0.000161431	0.405655	0.00293282	0.594607	0.00293282	0.606925	FALSE
chr16	81810336	G	A	chr16_81810336_G_A	0.0648299	0.229422	0.0648299	0.234936	0.0183341	0.286959	0.00128761	0.238858	0.00128761	0.243477	0.293452	0.591296	0.0184625	0.324363	0.0184625	0.331326	0.00540084	0.4375	0.000371044	0.291324	0.000371044	0.297301	0.01656	0.167105	0.01656	0.17186	FALSE
chr16	81810408	G	A	chr16_81810408_G_A	-0.0276942	0.507277	0.0276942	0.497443	0.0166537	0.327373	-0.000536707	0.460389	0.000536707	0.450541	0.303354	0.578397	-0.00900698	0.52703	0.00900698	0.517372	0.00506573	0.46085	-0.000175238	0.478719	0.000175238	0.468815	-0.00716134	0.414973	0.00716134	0.405991	FALSE
chr16	81810650	A	T	chr16_81810650_A_T	0.0974054	0.135511	0.0974054	0.139159	0.0220823	0.205804	0.00225095	0.149207	0.00225095	0.1518	0.431373	0.434726	0.0425354	0.160333	0.0425354	0.163607	0.00955902	0.254056	0.000988688	0.15711	0.000988688	0.15965	0.0248043	0.0916803	0.0248043	0.0950726	FALSE
chr16	81811002	C	T	chr16_81811002_C_T	-0.124947	0.118034	0.124947	0.115022	0.0282279	0.1406	-0.00366524	0.123243	0.00366524	0.120984	0.458371	0.409998	-0.060358	0.132149	0.060358	0.12967	0.0130199	0.174781	-0.00175842	0.125816	0.00175842	0.124073	-0.0305429	0.0860714	0.0305429	0.0828479	FALSE
chr16	81811010	T	C	chr16_81811010_T_C	-0.0751503	0.214206	0.0806675	0.210712	0.025131	0.185287	-0.002569	0.194329	0.00265392	0.192611	0.462013	0.406963	-0.0350168	0.218428	0.0377392	0.216646	0.0117569	0.208961	-0.00120769	0.190899	0.00124959	0.189433	-0.0186528	0.161889	0.0198882	0.158298	FALSE
chr16	81811040	A	G	chr16_81811040_A_G	0.0128871	0.243477	0.0663814	0.242536	0.0196326	0.25259	0.000166657	0.240699	0.0014117	0.239811	0.475053	0.395888	0.00622575	0.235312	0.031888	0.234178	0.00932398	0.263164	7.25317e-05	0.226814	0.000671866	0.226146	0.00337266	0.180694	0.0164123	0.180486	FALSE
chr16	81811086	G	A	chr16_81811086_G_A	0.259535	0.029187	0.259535	0.0300102	0.0605824	0.0246265	0.0164364	0.0242755	0.0164364	0.0250683	0.536231	0.344569	0.144802	0.0355608	0.144802	0.0358576	0.0327636	0.0332035	0.00922809	0.025368	0.00922809	0.025749	0.0610937	0.0203485	0.0610937	0.0210659	TRUE
chr16	81811102	G	C	chr16_81811102_G_C	-0.035212	0.403806	0.0364581	0.395879	0.0093954	0.652395	-0.00036473	0.483215	0.000373158	0.473448	0.478421	0.39257	-0.017489	0.354286	0.0180333	0.348117	0.00454688	0.498593	-0.000182419	0.426427	0.0001861	0.419346	-0.00838243	0.324682	0.00879527	0.317432	FALSE
chr16	81811216	C	A	chr16_81811216_C_A	0.00066489	0.781758	0.00821233	0.785091	0.00678953	0.81649	-1.36745e-05	0.795417	7.3152e-05	0.798422	0.478357	0.393311	0.000330639	0.668827	0.00384937	0.672401	0.00321786	0.604811	-6.49835e-06	0.711421	3.41207e-05	0.714685	0.000203249	0.694517	0.00221351	0.697439	FALSE
chr16	81817172	A	G	chr16_81817172_A_G	0.0363937	0.376385	0.0363937	0.386218	0.0157265	0.350642	0.000569905	0.356483	0.000569905	0.366873	0.655598	0.253901	0.0241222	0.269063	0.0241222	0.275223	0.0103601	0.229365	0.000379252	0.276091	0.000379252	0.283104	0.00672785	0.374995	0.00672785	0.385561	FALSE
chr16	81817311	G	A	chr16_81817311_G_A	-0.0300125	0.443566	0.0300125	0.432147	0.008664	0.703916	-0.000268193	0.521592	0.000268193	0.508829	0.67058	0.243171	-0.0203365	0.302791	0.0203365	0.29573	0.00581409	0.412657	-0.000181988	0.396722	0.000181988	0.387423	-0.00549566	0.441163	0.00549566	0.430208	FALSE
chr16	81817558	G	C	chr16_81817558_G_C	0.0637127	0.246101	0.0637127	0.252325	0.0152787	0.385286	0.00129056	0.276636	0.00129056	0.283729	0.730918	0.19995	0.0455766	0.163434	0.0455766	0.166847	0.011033	0.220859	0.000915235	0.204409	0.000915235	0.208909	0.010272	0.290056	0.010272	0.297162	FALSE
chr16	81817578	G	C	chr16_81817578_G_C	0.0715048	0.195622	0.0715048	0.201108	0.0226757	0.20071	0.00172267	0.184907	0.00172267	0.18953	0.731119	0.199154	0.0524938	0.128967	0.0524938	0.131425	0.0166691	0.118328	0.00127326	0.135436	0.00127326	0.137964	0.0109834	0.244507	0.0109834	0.252104	FALSE
chr16	81818131	G	C	chr16_81818131_G_C	0.0291512	0.493709	0.0291512	0.502517	0.0111161	0.550393	0.000375962	0.532911	0.000375962	0.543518	0.620554	0.279967	0.0192679	0.39036	0.0192679	0.396847	0.0070017	0.353979	0.000249904	0.442533	0.000249904	0.450607	0.00548613	0.475826	0.00548613	0.486278	FALSE
chr16	81818166	C	T	chr16_81818166_C_T	-0.0177904	0.591811	0.0184006	0.582423	0.0145279	0.393609	-0.000253262	0.544447	0.000262135	0.534661	0.603093	0.293271	-0.0105555	0.452288	0.010947	0.44546	0.00881915	0.279451	-0.000151299	0.438563	0.000156992	0.431334	-0.0040094	0.538634	0.00414913	0.53029	FALSE
chr16	81821239	A	G	chr16_81821239_A_G	-0.0137714	0.666674	0.0137714	0.654648	0.00528754	0.933065	-7.19271e-05	0.781673	7.19271e-05	0.768526	0.318467	0.561497	-0.00420912	0.639611	0.00420912	0.629379	0.00169696	0.767805	-2.20255e-05	0.739838	2.20255e-05	0.727666	-0.00355527	0.571316	0.00355527	0.559505	FALSE
chr16	81823392	G	C	chr16_81823392_G_C	0.140026	0.0822292	0.140026	0.0846912	0.0249606	0.171052	0.00370853	0.104125	0.00370853	0.105929	0.597108	0.297365	0.0832846	0.0738715	0.0832846	0.0752562	0.0148642	0.141892	0.00219644	0.0901408	0.00219644	0.09115	0.0309256	0.067854	0.0309256	0.0704252	FALSE
chr16	81831308	C	T	chr16_81831308_C_T	-0.00368254	0.835076	0.00600063	0.832675	0.00557897	0.920163	-2.17031e-05	0.879873	3.32899e-05	0.876895	0.330752	0.545794	-0.00121191	0.767552	0.00204091	0.765956	0.00184683	0.747929	-7.22384e-06	0.823329	1.13484e-05	0.820844	-0.000970195	0.764405	0.00155454	0.761686	FALSE
chr16	81831414	T	C	chr16_81831414_T_C	0.0191847	0.471004	0.0261476	0.478325	0.0135876	0.431859	0.000263645	0.447388	0.000364491	0.454614	0.429061	0.437158	0.00744337	0.427675	0.0107931	0.433026	0.0057687	0.416186	9.91376e-05	0.4157	0.000147653	0.422471	0.00506375	0.381047	0.00668339	0.387274	FALSE
chr16	81831630	C	A	chr16_81831630_C_A	-0.014657	0.656932	0.014657	0.64509	0.00939325	0.650782	-0.000130471	0.665615	0.000130471	0.652119	0.534284	0.344027	-0.00796091	0.510449	0.00796091	0.501782	0.00491513	0.467155	-6.95885e-05	0.554145	6.95885e-05	0.542499	-0.00334725	0.584742	0.00334725	0.573679	FALSE
chr16	81832178	T	C	chr16_81832178_T_C	0.0825679	0.176078	0.0825679	0.180516	0.023136	0.191499	0.00205905	0.172694	0.00205905	0.176622	0.498096	0.374073	0.0392424	0.177766	0.0392424	0.181787	0.0113941	0.203566	0.000974207	0.166296	0.000974207	0.169453	0.0211728	0.125566	0.0211728	0.130137	FALSE
chr16	81837364	C	T	chr16_81837364_C_T	-0.0436943	0.327279	0.0436943	0.318502	0.0107955	0.570889	-0.000476653	0.393531	0.000476653	0.383075	0.481031	0.390517	-0.0208178	0.29315	0.0208178	0.286681	0.00515826	0.452209	-0.000225523	0.351433	0.000225523	0.343308	-0.0107579	0.25515	0.0107579	0.247616	FALSE
chr16	81841878	A	G	chr16_81841878_A_G	-0.411679	0.0110656	0.411679	0.0104348	0.0997339	0.00572736	-0.0433566	0.00743487	0.0433566	0.00713289	0.661068	0.249585	-0.273293	0.0101853	0.273293	0.00994449	0.0658296	0.00524688	-0.0287811	0.00620142	0.0287811	0.00608031	-0.0851771	0.010723	0.0851771	0.010279	TRUE
chr16	81841954	C	T	chr16_81841954_C_T	-0.0951115	0.188687	0.0951115	0.18381	0.0173868	0.30787	-0.00208391	0.225682	0.00208391	0.22118	0.68646	0.231063	-0.0662173	0.136105	0.0662173	0.133684	0.0120055	0.193823	-0.0014659	0.173479	0.0014659	0.170466	-0.0168617	0.195265	0.0168617	0.189797	FALSE
chr16	81842194	G	T	chr16_81842194_G_T	-0.00461167	0.886399	0.00461167	0.87487	0.00563228	0.913217	-2.46991e-05	0.927649	2.46991e-05	0.916415	0.682387	0.23534	-0.00316694	0.725122	0.00316694	0.715091	0.00382418	0.550381	-1.69331e-05	0.802679	1.69331e-05	0.791471	-0.000766947	0.882148	0.000766947	0.870587	FALSE
chr16	81842195	G	A	chr16_81842195_G_A	0.005767	0.759405	0.00853674	0.76623	0.00574448	0.896935	2.56011e-05	0.824325	4.74301e-05	0.831043	0.683348	0.234529	0.00412297	0.552037	0.00587264	0.558423	0.00388858	0.546512	1.85306e-05	0.658386	3.23201e-05	0.665403	0.0010083	0.751622	0.0015196	0.758472	FALSE
chr16	81842633	T	A	chr16_81842633_T_A	-0.0680137	0.242496	0.0695042	0.237906	0.0311526	0.117418	-0.00240472	0.184334	0.00242774	0.181777	0.503173	0.371011	-0.0337643	0.231797	0.0346027	0.228029	0.0153473	0.136822	-0.00119113	0.17552	0.00120407	0.173046	-0.016749	0.184599	0.0171491	0.179786	FALSE
chr16	81842689	C	T	chr16_81842689_C_T	0.013961	0.406618	0.0402548	0.404711	0.0136983	0.439029	0.000454461	0.417154	0.000751144	0.414356	0.479886	0.391387	0.00765544	0.362862	0.0192176	0.361436	0.00659177	0.375728	0.000232146	0.373986	0.000362471	0.371794	0.00341712	0.320987	0.0101148	0.32011	FALSE
chr16	81843286	G	A	chr16_81843286_G_A	0.00755435	0.700533	0.0112976	0.708195	0.00649904	0.856543	4.4365e-05	0.758398	7.76034e-05	0.76573	0.441441	0.426303	0.00305688	0.603979	0.00474548	0.610328	0.0028393	0.638251	1.74438e-05	0.674668	3.24376e-05	0.681441	0.00199438	0.624502	0.00273433	0.632281	FALSE
chr16	81843560	G	A	chr16_81843560_G_A	-0.0644331	0.248876	0.0644331	0.242794	0.0143394	0.400499	-0.000991047	0.295668	0.000991047	0.289948	0.547792	0.334131	-0.0350036	0.213019	0.0350036	0.209257	0.00785862	0.312987	-0.000537837	0.254765	0.000537837	0.249398	-0.0154152	0.199864	0.0154152	0.194207	FALSE
chr16	81851534	G	A	chr16_81851534_G_A	0.0124739	0.374137	0.0419893	0.377979	0.0127171	0.47809	0.000331981	0.404008	0.000643724	0.408962	0.583916	0.308493	0.00909837	0.298171	0.0240731	0.301315	0.00746349	0.335801	0.000219013	0.334822	0.000377177	0.338836	0.00217699	0.330324	0.009224	0.333877	FALSE
chr16	81867023	C	T	chr16_81867023_C_T	0.0269044	0.385789	0.0380083	0.389686	0.019941	0.248966	0.000750796	0.322423	0.000906301	0.324363	0.233398	0.674716	0.00630673	0.494978	0.00894632	0.499213	0.004649	0.490246	0.000177196	0.406868	0.000214495	0.409061	0.00662782	0.301713	0.00959715	0.305446	FALSE
chr16	81867190	C	T	chr16_81867190_C_T	-0.0461654	0.164627	0.0842693	0.161684	0.0208334	0.226346	-0.00092549	0.17624	0.00181142	0.173191	0.308125	0.575408	-0.0162482	0.250455	0.0255312	0.246894	0.00636669	0.382017	-0.000330754	0.223991	0.000546585	0.221217	-0.0130111	0.114838	0.0217032	0.112266	FALSE
chr16	81867248	T	C	chr16_81867248_T_C	0.0853017	0.165594	0.0853017	0.170919	0.0167507	0.329506	0.00162799	0.208861	0.00162799	0.213552	0.349497	0.524934	0.0321923	0.218017	0.0321923	0.222401	0.00600467	0.404809	0.000622962	0.233494	0.000622962	0.237965	0.0227115	0.113061	0.0227115	0.117836	FALSE
chr16	81873290	T	G	chr16_81873290_T_G	0.126927	0.0954283	0.147323	0.0965472	0.0323576	0.10314	0.00461528	0.0985604	0.00516718	0.0986581	0.579305	0.311217	0.071149	0.0911316	0.0833601	0.0911355	0.0188046	0.0969483	0.00261012	0.0882178	0.00294063	0.0878284	0.0298712	0.080028	0.0339902	0.0809781	FALSE
chr16	81873441	T	C	chr16_81873441_T_C	0.0610804	0.244931	0.0610804	0.251471	0.0175949	0.304416	0.001142	0.258741	0.001142	0.263856	0.636318	0.266524	0.0402281	0.185167	0.0402281	0.188556	0.0112638	0.210387	0.000757045	0.205914	0.000757045	0.209867	0.0114661	0.241041	0.0114661	0.248086	FALSE
chr16	81873757	T	C	chr16_81873757_T_C	0.00966387	0.739634	0.00966387	0.751174	0.00364846	0.994251	3.65899e-05	0.86137	3.65899e-05	0.873036	0.726518	0.20063	0.00711654	0.526344	0.00711654	0.535467	0.00265632	0.657717	2.69225e-05	0.698927	2.69225e-05	0.711215	0.00142909	0.762414	0.00142909	0.774957	FALSE
chr16	81873876	G	A	chr16_81873876_G_A	0.012012	0.649954	0.0152449	0.656106	0.00768247	0.755715	7.26356e-05	0.728209	0.000105971	0.734189	0.700476	0.219899	0.00873351	0.485142	0.0110272	0.488737	0.00540359	0.438348	5.29944e-05	0.579296	7.68087e-05	0.582143	0.00179589	0.681071	0.00233895	0.687078	FALSE
chr16	81874126	T	C	chr16_81874126_T_C	0.0738545	0.181173	0.0738545	0.186223	0.0180009	0.286439	0.00132633	0.202585	0.00132633	0.207328	0.667482	0.244546	0.049089	0.132609	0.049089	0.134893	0.0120697	0.189432	0.000885116	0.157869	0.000885116	0.160886	0.0144704	0.178349	0.0144704	0.184628	FALSE
chr16	81874147	A	G	chr16_81874147_A_G	0.0637122	0.221148	0.0637122	0.22728	0.0147535	0.383545	0.000950413	0.255495	0.000950413	0.26222	0.656624	0.252303	0.0425082	0.160265	0.0425082	0.163106	0.00966586	0.249024	0.000632812	0.19874	0.000632812	0.203552	0.0116662	0.222462	0.0116662	0.229242	FALSE
chr16	81874262	T	G	chr16_81874262_T_G	-0.001024	0.774937	0.00795814	0.777194	0.0121263	0.50015	-2.12844e-05	0.733872	8.93983e-05	0.735555	0.636018	0.268937	-0.000991519	0.600325	0.00505855	0.602143	0.00777305	0.320482	-1.70887e-05	0.590528	5.7514e-05	0.592535	-2.6994e-05	0.735182	0.00170697	0.736925	FALSE
chr16	81885992	A	C	chr16_81885992_A_C	0.0437896	0.311953	0.0437896	0.320966	0.0165859	0.32253	0.000733553	0.299829	0.000733553	0.308015	0.564687	0.322451	0.0243714	0.250576	0.0243714	0.256475	0.00936898	0.258226	0.000408695	0.252689	0.000408695	0.258904	0.0103784	0.256373	0.0103784	0.264556	FALSE
chr16	81886032	T	C	chr16_81886032_T_C	0.0483002	0.285247	0.0483002	0.293466	0.00968487	0.636439	0.000489143	0.377566	0.000489143	0.388182	0.55552	0.329642	0.0265253	0.234735	0.0265253	0.240132	0.00537098	0.441244	0.000269132	0.3165	0.000269132	0.32447	0.0113057	0.231373	0.0113057	0.238569	FALSE
chr16	81890132	A	G	chr16_81890132_A_G	-0.248978	0.0326162	0.248978	0.0316557	0.0480893	0.0442896	-0.0129052	0.0343187	0.0129052	0.0334649	0.823096	0.11999	-0.205726	0.0186397	0.205726	0.0181212	0.0396863	0.021163	-0.0107082	0.0225343	0.0107082	0.0220285	-0.0246249	0.101525	0.0246249	0.0980839	TRUE
chr16	82010976	A	G	chr16_82010976_A_G	0.0198263	0.547701	0.0198405	0.559909	0.0115076	0.530411	0.000239128	0.542004	0.000239256	0.555197	0.705064	0.21579	0.0136933	0.402616	0.0137042	0.409002	0.00811003	0.306781	0.000166614	0.434084	0.000166713	0.441657	0.00350604	0.557023	0.00350604	0.56912	FALSE
chr16	82011320	G	A	chr16_82011320_G_A	0.0157696	0.537669	0.0206442	0.54625	0.00894042	0.681673	0.000156048	0.579054	0.000198395	0.587875	0.772028	0.158916	0.0126423	0.344868	0.0161129	0.350122	0.00684193	0.358298	0.000122828	0.421183	0.000152979	0.427599	0.00178001	0.642886	0.00255808	0.649911	FALSE
chr16	82011489	G	A	chr16_82011489_G_A	-0.137422	0.106929	0.137422	0.104638	0.0289064	0.129749	-0.00393955	0.11556	0.00393955	0.113005	0.746928	0.177055	-0.106557	0.0684931	0.106557	0.0675015	0.0216115	0.0753887	-0.00306119	0.0822521	0.00306119	0.0809192	-0.0175064	0.166417	0.0175064	0.162112	FALSE
chr16	82011567	A	G	chr16_82011567_A_G	0.111527	0.10879	0.111527	0.111705	0.0197795	0.244834	0.00222659	0.142569	0.00222659	0.145087	0.746077	0.177383	0.083376	0.0710618	0.083376	0.072305	0.014852	0.140558	0.00167467	0.102833	0.00167467	0.104241	0.0164552	0.154198	0.0164552	0.159244	FALSE
chr16	82011622	T	C	chr16_82011622_T_C	-0.152109	0.0729529	0.152109	0.0708429	0.0333954	0.0980385	-0.00509096	0.0754836	0.00509096	0.0742058	0.707084	0.206969	-0.108838	0.0515756	0.108838	0.0507627	0.0233701	0.0649532	-0.00359598	0.0567391	0.00359598	0.0561972	-0.0253061	0.0927802	0.0253061	0.0896292	FALSE
chr16	82133352	G	C	chr16_82133352_G_C	-0.205193	0.0431881	0.205193	0.0419403	0.0578855	0.0274572	-0.0120935	0.0322349	0.0120935	0.0316811	0.562227	0.323753	-0.115138	0.0459192	0.115138	0.0450459	0.0323463	0.0330766	-0.00674528	0.0314003	0.00674528	0.0309683	-0.0482017	0.032264	0.0482017	0.0308209	TRUE
chr16	82133394	G	C	chr16_82133394_G_C	-0.0940491	0.157679	0.0940491	0.1536	0.0276066	0.142855	-0.00287824	0.141078	0.00287824	0.13848	0.607357	0.28972	-0.0575	0.127454	0.0575	0.125049	0.0168207	0.118736	-0.00177322	0.11811	0.00177322	0.116351	-0.0198977	0.137271	0.0198977	0.133281	FALSE
chr16	82133468	C	T	chr16_82133468_C_T	-0.0351556	0.395061	0.0351556	0.384022	0.00961204	0.643539	-0.000333576	0.470338	0.000333576	0.457992	0.678086	0.238176	-0.0239919	0.267166	0.0239919	0.261349	0.00647439	0.376089	-0.000226038	0.352076	0.000226038	0.344481	-0.00626578	0.404696	0.00626578	0.39398	FALSE
chr16	82133588	C	T	chr16_82133588_C_T	0.00888603	0.648419	0.0135344	0.656394	0.00774066	0.769769	5.83294e-05	0.710647	9.72821e-05	0.719042	0.762185	0.174047	0.00699499	0.454388	0.0102757	0.460686	0.00590897	0.407729	4.63001e-05	0.552993	7.37922e-05	0.559941	0.00116709	0.702532	0.00193563	0.710246	FALSE
chr16	82133701	G	C	chr16_82133701_G_C	-0.032096	0.425927	0.032096	0.415309	0.0162635	0.333447	-0.000522789	0.388842	0.000522789	0.378374	0.802361	0.140157	-0.0260029	0.255905	0.0260029	0.250592	0.0130224	0.170007	-0.000422943	0.267238	0.000422943	0.261091	-0.00338219	0.584631	0.00338219	0.573318	FALSE
chr16	82134088	G	A	chr16_82134088_G_A	0.00633539	0.653206	0.0144128	0.656132	0.00963403	0.63891	2.21124e-05	0.674543	0.000136048	0.67725	0.787745	0.153152	0.00516072	0.443865	0.0114415	0.446404	0.0075317	0.331572	1.95366e-05	0.502381	0.000107068	0.504888	0.000741541	0.743834	0.00171332	0.746511	FALSE
chr16	82134113	G	T	chr16_82134113_G_T	-0.0411824	0.354776	0.0411824	0.345543	0.0152177	0.386659	-0.00062962	0.354191	0.00062962	0.34553	0.776058	0.163202	-0.0320927	0.216852	0.0320927	0.212434	0.0117822	0.201441	-0.000489197	0.248363	0.000489197	0.243343	-0.00493831	0.475898	0.00493831	0.464139	FALSE
chr16	82134188	G	A	chr16_82134188_G_A	-0.0173678	0.608255	0.0173678	0.59617	0.0106779	0.576817	-0.000173499	0.610871	0.000173499	0.597295	0.749923	0.184652	-0.0132174	0.401405	0.0132174	0.392805	0.00795689	0.309488	-0.000131321	0.447738	0.000131321	0.437284	-0.00225956	0.685281	0.00225956	0.6735	FALSE
chr16	82138839	A	G	chr16_82138839_A_G	0.00549577	0.286001	0.0567613	0.283819	0.0138331	0.433585	0.000406531	0.327815	0.00100154	0.325384	0.542165	0.340624	0.00596995	0.240944	0.0315666	0.239794	0.00766375	0.330057	0.000275235	0.280068	0.00057299	0.278223	0.00104483	0.236544	0.0130651	0.234938	FALSE
chr16	82139158	C	G	chr16_82139158_C_G	0.0117925	0.288486	0.0527064	0.288367	0.0256187	0.166368	0.000530986	0.235371	0.00150391	0.234415	0.710296	0.21489	0.00555755	0.198307	0.0362123	0.197413	0.0178232	0.107489	0.000278018	0.176584	0.00100459	0.175816	0.00368865	0.316786	0.00927481	0.315973	FALSE
chr16	82139271	G	C	chr16_82139271_G_C	0.129323	0.0900076	0.129323	0.0927124	0.0307459	0.11431	0.00417081	0.0908749	0.00417081	0.0922392	0.760487	0.173352	0.0990243	0.0577219	0.0990243	0.0587475	0.0233472	0.0652025	0.00319465	0.0650115	0.00319465	0.0656517	0.0171142	0.149793	0.0171142	0.154356	FALSE
chr16	82139347	A	G	chr16_82139347_A_G	0.0918898	0.145227	0.0918898	0.14941	0.0169519	0.325549	0.00175154	0.19032	0.00175154	0.194987	0.768655	0.165898	0.0709105	0.0902313	0.0709105	0.0919494	0.0130022	0.174642	0.0013528	0.135214	0.0013528	0.137497	0.0117805	0.229341	0.0117805	0.236615	FALSE
chr16	82139355	G	A	chr16_82139355_G_A	-0.0375536	0.387511	0.0375536	0.378043	0.0152836	0.368804	-0.000616791	0.370593	0.000616791	0.360637	0.757041	0.175699	-0.0291673	0.240996	0.0291673	0.236395	0.0116146	0.199823	-0.000482032	0.263206	0.000482032	0.257002	-0.00460486	0.498976	0.00460486	0.487449	FALSE
chr16	82139367	T	C	chr16_82139367_T_C	0.362365	0.0134875	0.362365	0.0141091	0.0874755	0.00882361	0.0341054	0.00997094	0.0341054	0.0103758	0.800218	0.138658	0.289867	0.0084457	0.289867	0.00869608	0.0696365	0.00452879	0.0271341	0.00647105	0.0271341	0.00676899	0.0432174	0.0392536	0.0432174	0.0411551	TRUE
chr16	82139390	A	G	chr16_82139390_A_G	-0.0189858	0.365622	0.0381745	0.35946	0.0138304	0.432493	-0.000382779	0.38471	0.000529918	0.378914	0.759488	0.173333	-0.0143562	0.226068	0.0294736	0.223014	0.0103094	0.237253	-0.000289033	0.273649	0.000404953	0.270625	-0.00230878	0.480325	0.00475094	0.474246	FALSE
chr16	82139396	G	A	chr16_82139396_G_A	-0.010058	0.634549	0.0156537	0.630421	0.0125359	0.482982	-0.000143334	0.591583	0.000223283	0.588846	0.758996	0.174016	-0.00764565	0.434949	0.0120707	0.433887	0.00956891	0.255827	-0.000109929	0.440506	0.000172918	0.439103	-0.00140686	0.713126	0.00200708	0.710468	FALSE
chr16	82139404	G	C	chr16_82139404_G_C	0.0116077	0.702075	0.0116077	0.714049	0.0103527	0.596049	0.000125309	0.689498	0.000125309	0.702741	0.759293	0.173435	0.00908944	0.506816	0.00908944	0.515993	0.00781623	0.317056	9.77313e-05	0.533201	9.77313e-05	0.544132	0.00135923	0.771539	0.00135923	0.783612	FALSE
chr16	82139416	G	A	chr16_82139416_G_A	-0.0439511	0.351941	0.0439511	0.343092	0.0117699	0.516379	-0.000530072	0.399747	0.000530072	0.39014	0.754926	0.17702	-0.0335617	0.222516	0.0335617	0.218063	0.00879252	0.277928	-0.000401303	0.288791	0.000401303	0.282487	-0.00555441	0.45466	0.00555441	0.443372	FALSE
chr16	82139500	G	T	chr16_82139500_G_T	-0.042062	0.361162	0.042062	0.3522	0.0199311	0.245395	-0.000903231	0.308201	0.000903231	0.300436	0.746679	0.183049	-0.0314433	0.234044	0.0314433	0.229808	0.0149317	0.140319	-0.000679814	0.223386	0.000679814	0.21877	-0.00564174	0.452504	0.00564174	0.441238	FALSE
chr16	82139513	C	T	chr16_82139513_C_T	-0.0249207	0.524656	0.0249207	0.514173	0.00974487	0.633888	-0.000266934	0.565795	0.000266934	0.552753	0.744529	0.184673	-0.0188537	0.351253	0.0188537	0.344529	0.00723768	0.34175	-0.000201425	0.422526	0.000201425	0.412997	-0.00327421	0.605055	0.00327421	0.592369	FALSE
chr16	82139538	C	G	chr16_82139538_C_G	-0.00901109	0.730998	0.0108902	0.721205	0.00686173	0.824777	-6.30927e-05	0.788385	7.06079e-05	0.778245	0.741639	0.186904	-0.00660943	0.519789	0.00807869	0.512647	0.00504154	0.46431	-4.60466e-05	0.617134	5.19226e-05	0.607645	-0.00130524	0.767234	0.00154977	0.757942	FALSE
chr16	82139589	C	A	chr16_82139589_C_A	-0.0113054	0.672992	0.0131509	0.667982	0.00870829	0.695753	-6.2566e-05	0.743077	8.57856e-05	0.738849	0.737933	0.189678	-0.00805705	0.487533	0.00949225	0.484535	0.00653756	0.38015	-4.43508e-05	0.578675	6.24595e-05	0.575508	-0.00174191	0.709326	0.00202137	0.704927	FALSE
chr16	82139596	G	A	chr16_82139596_G_A	-0.0436272	0.338997	0.0436272	0.330032	0.0114661	0.534273	-0.00048314	0.403295	0.00048314	0.393021	0.736653	0.190656	-0.03278	0.214911	0.03278	0.210615	0.00839225	0.297748	-0.000360866	0.290965	0.000360866	0.284772	-0.00583229	0.428916	0.00583229	0.418315	FALSE
chr16	82169669	C	G	chr16_82169669_C_G	-0.0156114	0.637855	0.0156114	0.625956	0.00355429	0.997985	-5.5533e-05	0.824434	5.5533e-05	0.812102	0.757545	0.177906	-0.0117552	0.422612	0.0117552	0.413966	0.00269713	0.652151	-4.18761e-05	0.64128	4.18761e-05	0.629039	-0.00214205	0.699481	0.00214205	0.687756	FALSE
chr16	82169838	T	C	chr16_82169838_T_C	-0.00538542	0.496665	0.0249411	0.495254	0.00954971	0.644997	-0.000125705	0.538957	0.000272609	0.536859	0.875972	0.0668141	-0.00468325	0.287823	0.0217218	0.287417	0.00835101	0.299983	-0.000108382	0.369001	0.000237012	0.367498	-0.000371564	0.739705	0.00173714	0.737272	FALSE
chr16	82169975	G	A	chr16_82169975_G_A	-0.0114008	0.623846	0.0161141	0.61589	0.0126174	0.474391	-0.000161232	0.590917	0.000196908	0.582034	0.921703	0.0245621	-0.0104374	0.372216	0.0148829	0.367342	0.0115979	0.203212	-0.000148155	0.399446	0.000181805	0.393633	-0.000547819	0.889388	0.000665322	0.881264	FALSE
chr16	82170100	A	C	chr16_82170100_A_C	-0.00473908	0.550073	0.0201619	0.547766	0.0105336	0.585305	-5.6228e-05	0.554466	0.000221177	0.552125	0.950287	0.00790426	-0.00468505	0.309776	0.0192131	0.308009	0.0100204	0.238483	-5.54972e-05	0.366494	0.000210932	0.364762	-0.0001572	0.87619	0.000706607	0.874649	FALSE
chr16	82170106	G	T	chr16_82170106_G_T	0.00238485	0.558445	0.0222576	0.555777	0.0138569	0.421109	9.14428e-05	0.527352	0.000352917	0.522967	0.951265	0.00739921	0.00235202	0.343043	0.0211913	0.339984	0.0131913	0.167256	8.81978e-05	0.362102	0.00033633	0.359147	0.000100037	0.869613	0.000766947	0.866723	FALSE
chr16	82170137	T	C	chr16_82170137_T_C	-0.00976194	0.448693	0.0290896	0.445693	0.0113676	0.539321	-0.000112322	0.472124	0.000336293	0.469483	0.955358	0.00602615	-0.00945407	0.2407	0.0277268	0.239072	0.0108721	0.215823	-0.000109057	0.303961	0.000320908	0.30235	-0.000325516	0.834657	0.000992426	0.831798	FALSE
chr16	82170153	C	T	chr16_82170153_C_T	-0.000387262	0.584469	0.0189971	0.581981	0.0100819	0.612439	1.05233e-05	0.612783	0.0002056	0.610412	0.957143	0.00543426	-0.000366221	0.351769	0.0183651	0.350282	0.00965096	0.249929	1.03123e-05	0.418596	0.000198786	0.416934	4.76364e-05	0.896574	0.000597043	0.893474	FALSE
chr16	82170163	G	T	chr16_82170163_G_T	-0.0597069	0.253088	0.0597069	0.246259	0.0212228	0.21721	-0.00127266	0.226413	0.00127266	0.221158	0.957799	0.00522228	-0.0569818	0.122252	0.0569818	0.119855	0.0203179	0.0824314	-0.00121406	0.136525	0.00121406	0.134452	-0.00194039	0.725129	0.00194039	0.713675	FALSE
chr16	82170192	C	A	chr16_82170192_C_A	-0.0136118	0.214756	0.067831	0.216542	0.0312005	0.109257	-0.000429039	0.155601	0.0021322	0.156731	0.963671	0.00340261	-0.0127307	0.103337	0.0652436	0.104165	0.0300686	0.0382926	-0.000399789	0.0927185	0.00205043	0.0934443	-0.00059228	0.69049	0.0021357	0.6904	FALSE
chr16	82170527	C	G	chr16_82170527_C_G	-0.0135666	0.547453	0.0254898	0.547375	0.0153947	0.367942	-0.000354323	0.504844	0.000488076	0.506992	0.933727	0.0167884	-0.0124158	0.334608	0.0236083	0.335476	0.0143664	0.150147	-0.000325659	0.342243	0.000451403	0.34421	-0.00056211	0.837441	0.00101942	0.837656	FALSE
chr16	82170604	T	C	chr16_82170604_T_C	0.0172385	0.409842	0.0359721	0.409444	0.00934386	0.651402	0.000313249	0.484757	0.000424678	0.484592	0.91203	0.0338828	0.0153877	0.229633	0.0325826	0.228593	0.00849853	0.296886	0.000281411	0.331691	0.000383886	0.329608	0.000947965	0.742716	0.00176414	0.74343	FALSE
chr16	82193112	C	T	chr16_82193112_C_T	-0.066913	0.225334	0.066913	0.219458	0.0125746	0.486698	-0.000930708	0.299436	0.000930708	0.292397	0.806949	0.137852	-0.0537931	0.130314	0.0537931	0.12804	0.0101203	0.24469	-0.000746768	0.205197	0.000746768	0.200849	-0.00692475	0.381343	0.00692475	0.372037	FALSE
chr16	82193313	G	A	chr16_82193313_G_A	0.00806016	0.60111	0.0166717	0.607598	0.0185492	0.273124	0.000150051	0.471984	0.000325305	0.478742	0.707199	0.21907	0.00562074	0.408493	0.0118135	0.414235	0.0131144	0.168118	0.000104325	0.348279	0.000230354	0.353963	0.00140051	0.614594	0.0028296	0.620603	FALSE
chr16	82230286	T	C	chr16_82230286_T_C	0.072553	0.215654	0.072553	0.220584	0.0211123	0.221277	0.00155301	0.212955	0.00155301	0.217286	0.544219	0.335577	0.037789	0.196359	0.037789	0.199947	0.0115831	0.199621	0.000812963	0.190197	0.000812963	0.194332	0.0173508	0.164649	0.0173508	0.169071	FALSE
chr16	82300761	G	A	chr16_82300761_G_A	0.0185703	0.25876	0.0588514	0.258088	0.028093	0.145225	0.00130173	0.198695	0.0020744	0.196647	0.17276	0.758071	0.00624809	0.44392	0.0121041	0.442713	0.00542621	0.447244	0.000358439	0.322428	0.000475869	0.321443	0.00591962	0.200757	0.0151325	0.200478	FALSE
chr16	82301025	G	C	chr16_82301025_G_C	0.00912198	0.756455	0.00912198	0.768093	0.00609833	0.8911	5.54994e-05	0.815802	5.54994e-05	0.827421	0.18679	0.740129	0.0016081	0.789995	0.0016081	0.800809	0.00115078	0.83934	9.87066e-06	0.828245	9.87066e-06	0.840002	0.00225162	0.675709	0.00225162	0.68806	FALSE
chr16	82301297	G	A	chr16_82301297_G_A	-0.0422133	0.342654	0.0422133	0.333543	0.015697	0.351469	-0.000662183	0.333876	0.000662183	0.324976	0.091643	0.879938	-0.00385171	0.653958	0.00385171	0.643526	0.00146394	0.796605	-6.16275e-05	0.580084	6.16275e-05	0.568158	-0.00899535	0.309057	0.00899535	0.300095	FALSE
chr16	82301396	G	A	chr16_82301396_G_A	-0.0703496	0.207532	0.0703496	0.202227	0.0195031	0.256047	-0.00146285	0.211476	0.00146285	0.206651	0.0681439	0.912259	-0.00471392	0.614276	0.00471392	0.604211	0.00130178	0.81673	-9.57307e-05	0.509308	9.57307e-05	0.498292	-0.0135796	0.205379	0.0135796	0.199186	FALSE
chr16	82301596	A	G	chr16_82301596_A_G	-0.0268252	0.44627	0.038084	0.443276	0.0118231	0.521523	-0.000581032	0.473083	0.00067389	0.471396	0.122738	0.834182	-0.0033725	0.666861	0.00443533	0.663761	0.0014475	0.799584	-6.82139e-05	0.635327	7.70861e-05	0.632681	-0.00595455	0.3846	0.00846341	0.381865	FALSE
chr16	82301650	T	C	chr16_82301650_T_C	-0.0266985	0.506366	0.0273953	0.49913	0.0180729	0.292288	-0.00055036	0.432277	0.000557265	0.424567	0.149104	0.795638	-0.00333266	0.700676	0.00347827	0.693467	0.00257776	0.664633	-6.9435e-05	0.598329	7.08779e-05	0.590205	-0.006053	0.446866	0.00620226	0.438566	FALSE
chr16	82452527	A	G	chr16_82452527_A_G	0.11897	0.0999348	0.11897	0.102796	0.0208435	0.224512	0.00251517	0.131434	0.00251517	0.133463	0.783234	0.153233	0.093526	0.0612158	0.093526	0.0622053	0.0162926	0.120789	0.00197389	0.0914126	0.00197389	0.092505	0.0142989	0.179947	0.0142989	0.18573	FALSE
chr16	82640069	G	C	chr16_82640069_G_C	-0.028245	0.414419	0.036211	0.407983	0.0086951	0.700688	-0.000255603	0.513499	0.000337318	0.506731	0.494781	0.378928	-0.0137786	0.364034	0.0179001	0.359617	0.0042923	0.51158	-0.000123736	0.450812	0.000166014	0.445555	-0.00695016	0.342149	0.00893183	0.336291	FALSE
chr16	82653808	G	A	chr16_82653808_G_A	-0.0499012	0.291213	0.0499012	0.283418	0.0138971	0.421759	-0.000712976	0.320271	0.000712976	0.31214	0.489264	0.384367	-0.0241053	0.263167	0.0241053	0.25735	0.00673447	0.362767	-0.00034086	0.289726	0.00034086	0.282642	-0.0124649	0.223132	0.0124649	0.216437	FALSE
chr16	82776681	G	A	chr16_82776681_G_A	-0.278096	0.0264072	0.278096	0.0251874	0.0424327	0.0585082	-0.0124715	0.0344606	0.0124715	0.0334337	0.527899	0.34985	-0.145082	0.0334713	0.145082	0.0329908	0.022325	0.0713963	-0.00651808	0.0352533	0.00651808	0.0347698	-0.0665179	0.01836	0.0665179	0.0173029	TRUE
chr16	82924311	T	C	chr16_82924311_T_C	0.105048	0.125214	0.105048	0.128496	0.0354061	0.087782	0.00401991	0.0978104	0.00401991	0.100001	0.6165	0.281645	0.0637085	0.103572	0.0637085	0.105319	0.0217554	0.0749892	0.00243101	0.0839805	0.00243101	0.0850505	0.0223605	0.110451	0.0223605	0.114426	FALSE
chr16	82924351	A	G	chr16_82924351_A_G	0.0804744	0.167084	0.0804744	0.171704	0.0220248	0.207559	0.00181441	0.168072	0.00181441	0.171552	0.618793	0.27908	0.0501674	0.131571	0.0501674	0.133907	0.0135367	0.161063	0.00112094	0.137638	0.00112094	0.140269	0.0164362	0.153816	0.0164362	0.158835	FALSE
chr16	82924512	C	G	chr16_82924512_C_G	-0.117763	0.119613	0.117763	0.116304	0.0168373	0.321754	-0.00207474	0.174098	0.00207474	0.171044	0.630838	0.26939	-0.0744016	0.0952986	0.0744016	0.0935148	0.010816	0.221498	-0.00134097	0.140718	0.00134097	0.138535	-0.0234975	0.114006	0.0234975	0.110029	FALSE
chr16	82924558	G	T	chr16_82924558_G_T	-0.0590072	0.231877	0.0731535	0.230388	0.0189313	0.275094	-0.00156174	0.239542	0.00176144	0.239925	0.622099	0.27569	-0.0342299	0.18119	0.0435718	0.180577	0.0116079	0.201505	-0.000898823	0.194224	0.00103195	0.194657	-0.013316	0.211824	0.0158026	0.20938	FALSE
chr16	82924593	G	A	chr16_82924593_G_A	-0.0658797	0.237632	0.0658797	0.2318	0.016911	0.314774	-0.00114237	0.262004	0.00114237	0.25646	0.613724	0.282593	-0.0420317	0.180162	0.0420317	0.176696	0.0102794	0.231534	-0.000719766	0.211563	0.000719766	0.206889	-0.0131302	0.225987	0.0131302	0.219653	FALSE
chr16	82924635	G	C	chr16_82924635_G_C	0.00909956	0.516403	0.0226454	0.520139	0.00942189	0.650402	0.000164324	0.558736	0.000243381	0.564048	0.604922	0.289715	0.0060824	0.380396	0.0145093	0.383156	0.00587265	0.418764	0.00011271	0.448585	0.000161322	0.451267	0.001572	0.481092	0.00462709	0.485057	FALSE
chr16	82924657	A	G	chr16_82924657_A_G	0.0117897	0.589361	0.0177006	0.597311	0.00670182	0.833669	5.67949e-05	0.67481	0.000121277	0.682671	0.599195	0.294828	0.00694477	0.446813	0.0101574	0.452057	0.00391604	0.542195	3.37752e-05	0.55072	6.8822e-05	0.557655	0.00245804	0.535233	0.00387443	0.542572	FALSE
chr16	82937005	A	G	chr16_82937005_A_G	0.0798055	0.211844	0.0798055	0.2173	0.016285	0.366581	0.00208598	0.24965	0.00208598	0.255652	0.537819	0.339345	0.0455978	0.185966	0.0455978	0.189574	0.0091537	0.286407	0.00123455	0.217366	0.00123455	0.222369	0.0181114	0.174398	0.0181114	0.179481	FALSE
chr16	82937343	A	G	chr16_82937343_A_G	0.00883362	0.642502	0.0149949	0.647891	0.00767275	0.77389	7.24658e-05	0.690858	0.000119115	0.695903	0.439869	0.427174	0.00397902	0.551468	0.00667771	0.556084	0.0033247	0.593367	3.06479e-05	0.610989	5.13232e-05	0.616643	0.00208012	0.551413	0.00370611	0.556501	FALSE
chr16	82945503	G	A	chr16_82945503_G_A	-0.0729786	0.209004	0.0729786	0.203664	0.0180816	0.298494	-0.00155206	0.230369	0.00155206	0.22496	0.648119	0.261889	-0.0466702	0.154521	0.0466702	0.15172	0.0115898	0.204396	-0.000978512	0.181795	0.000978512	0.178013	-0.0150039	0.196299	0.0150039	0.190249	FALSE
chr16	82945668	C	G	chr16_82945668_C_G	-0.0327535	0.511036	0.0327535	0.502479	0.0107068	0.57432	-0.000503339	0.549462	0.000503339	0.540618	0.738301	0.194685	-0.024029	0.36539	0.024029	0.358491	0.00792654	0.315346	-0.000371397	0.422699	0.000371397	0.415786	-0.0047827	0.559713	0.0047827	0.54998	FALSE
chr16	83137477	T	A	chr16_83137477_T_A	-0.000404182	0.303867	0.0490509	0.302411	0.0178146	0.295626	0.000173158	0.285201	0.000916687	0.283543	0.836729	0.104017	-0.000790563	0.17405	0.0409359	0.173391	0.0148992	0.140608	0.00013491	0.192522	0.000763272	0.191219	0.000193722	0.519477	0.00425552	0.517849	FALSE
chr16	83137562	C	T	chr16_83137562_C_T	-0.170102	0.0618175	0.170102	0.0601146	0.0248408	0.167352	-0.00418672	0.089697	0.00418672	0.0883602	0.851255	0.0892001	-0.145326	0.0329701	0.145326	0.0325458	0.0211638	0.0774095	-0.00358046	0.0572972	0.00358046	0.0568207	-0.013605	0.206016	0.013605	0.199038	FALSE
chr16	83137710	G	A	chr16_83137710_G_A	-0.0404428	0.316464	0.0486536	0.311496	0.0251149	0.173811	-0.000716031	0.253487	0.00102746	0.249475	0.843108	0.0991091	-0.0350779	0.180082	0.0417085	0.178182	0.0209668	0.0814175	-0.000621404	0.168085	0.000872899	0.165959	-0.0027915	0.560624	0.00362355	0.552819	FALSE
chr16	83807608	G	T	chr16_83807608_G_T	-0.0129012	0.694361	0.0129012	0.68139	0.0198205	0.254159	-0.000297098	0.557797	0.000297098	0.546097	0.937445	0.0146264	-0.0120411	0.456688	0.0120411	0.447431	0.0185858	0.100147	-0.000277719	0.388176	0.000277719	0.379496	-0.000514474	0.916091	0.000514474	0.905054	FALSE
chr16	83826024	A	G	chr16_83826024_A_G	0.0625852	0.219091	0.0625852	0.225117	0.0179595	0.295422	0.00112824	0.22943	0.00112824	0.235147	0.823912	0.121833	0.0516985	0.125774	0.0516985	0.128055	0.0148044	0.143273	0.000931907	0.155453	0.000931907	0.158597	0.00582276	0.400667	0.00582276	0.411856	FALSE
chr16	83826175	C	A	chr16_83826175_C_A	-0.0435208	0.362859	0.0435208	0.354508	0.020996	0.233214	-0.00109783	0.305868	0.00109783	0.298561	0.846298	0.0999164	-0.0369934	0.208357	0.0369934	0.204725	0.0177744	0.109724	-0.000933362	0.20361	0.000933362	0.199668	-0.00340918	0.591454	0.00340918	0.579336	FALSE
chr16	83826356	C	G	chr16_83826356_C_G	0.058019	0.306585	0.058019	0.312716	0.0418919	0.0597545	0.00269593	0.187104	0.00269593	0.190568	0.861622	0.0842961	0.0500354	0.183226	0.0500354	0.186803	0.0361183	0.0258612	0.00232456	0.123278	0.00232456	0.125294	0.00416501	0.545245	0.00416501	0.555625	FALSE
chr16	83826434	G	A	chr16_83826434_G_A	0.0412131	0.351115	0.0412131	0.360027	0.014867	0.387213	0.0006712	0.348947	0.0006712	0.357869	0.851516	0.0943868	0.0350964	0.207046	0.0350964	0.210772	0.0126783	0.18504	0.000571766	0.240459	0.000571766	0.245548	0.00301697	0.597772	0.00301697	0.610185	FALSE
chr16	83826722	A	G	chr16_83826722_A_G	0.0803299	0.178495	0.0803299	0.183599	0.0196808	0.260812	0.00187519	0.195683	0.00187519	0.200732	0.749642	0.183495	0.0609623	0.114851	0.0609623	0.117329	0.0149025	0.144443	0.00142615	0.14003	0.00142615	0.142897	0.0115042	0.243113	0.0115042	0.25081	FALSE
chr16	83836065	G	A	chr16_83836065_G_A	-0.0921204	0.148715	0.0921204	0.144946	0.0171936	0.30875	-0.0016133	0.188854	0.0016133	0.185379	0.5162	0.361494	-0.0469988	0.14442	0.0469988	0.141667	0.00887322	0.275849	-0.000822705	0.173272	0.000822705	0.170332	-0.0226289	0.10903	0.0226289	0.105359	FALSE
chr16	83836171	A	G	chr16_83836171_A_G	0.118191	0.101489	0.118191	0.10389	0.019362	0.25817	0.00233868	0.139369	0.00233868	0.142271	0.531565	0.348916	0.0624092	0.102158	0.0624092	0.104024	0.0102659	0.23266	0.00123128	0.128981	0.00123128	0.131071	0.0281976	0.0739383	0.0281976	0.0765605	FALSE
chr16	83899691	T	C	chr16_83899691_T_C	-0.059541	0.222171	0.0714175	0.21797	0.0384289	0.0744602	-0.00286941	0.139251	0.00326103	0.13753	0.8346	0.111468	-0.0501683	0.124771	0.0598031	0.123716	0.032094	0.0350777	-0.00241309	0.091793	0.00273079	0.0908509	-0.00505423	0.41895	0.00622926	0.41257	FALSE
chr16	83899849	C	T	chr16_83899849_C_T	0.0529278	0.26495	0.0552123	0.269935	0.0139502	0.416032	0.000862664	0.300178	0.000877242	0.305819	0.714011	0.21376	0.0384113	0.180143	0.0399544	0.182355	0.0100541	0.242097	0.00062687	0.226337	0.000636717	0.228933	0.00875081	0.29605	0.00916684	0.303174	FALSE
chr16	83926455	T	C	chr16_83926455_T_C	0.164184	0.08036	0.164184	0.0830062	0.02432	0.188921	0.00521888	0.108245	0.00521888	0.11052	0.800826	0.140325	0.135248	0.0472233	0.135248	0.0487183	0.0197827	0.0954699	0.00435637	0.0741669	0.00435637	0.0755645	0.0162043	0.173213	0.0162043	0.178783	FALSE
chr16	83926669	G	C	chr16_83926669_G_C	0.0245676	0.481957	0.0245676	0.493731	0.0070414	0.815976	0.000184531	0.585131	0.000184531	0.598945	0.844867	0.100191	0.0206058	0.289225	0.0206058	0.295985	0.00591592	0.410128	0.000153835	0.415153	0.000153835	0.424765	0.00194833	0.698102	0.00194833	0.709307	FALSE
chr16	83932569	A	G	chr16_83932569_A_G	0.0212903	0.523463	0.0212903	0.53507	0.00986455	0.625896	0.000203465	0.547823	0.000203465	0.561233	0.355712	0.517691	0.00781894	0.495048	0.00781894	0.50473	0.0034527	0.581338	7.34405e-05	0.524945	7.34405e-05	0.536179	0.00565762	0.413117	0.00565762	0.423877	FALSE
chr16	83932641	T	C	chr16_83932641_T_C	-0.0168598	0.611584	0.0168598	0.599453	0.00803749	0.741147	-0.000127371	0.676021	0.000127371	0.66239	0.374052	0.497008	-0.00639493	0.556394	0.00639493	0.545478	0.00281613	0.641287	-4.63739e-05	0.625374	4.63739e-05	0.613051	-0.00433333	0.512348	0.00433333	0.500734	FALSE
chr16	83952915	T	C	chr16_83952915_T_C	0.00467765	0.825103	0.00629996	0.826475	0.0103078	0.596299	6.23592e-05	0.797427	7.5668e-05	0.799568	0.599508	0.296875	0.00280172	0.689357	0.00377218	0.690338	0.00621944	0.394672	3.7351e-05	0.686876	4.54354e-05	0.688563	0.000927323	0.789094	0.00134017	0.789943	FALSE
chr16	83952970	C	T	chr16_83952970_C_T	0.0109929	0.71483	0.0109929	0.726156	0.0124082	0.487877	0.000152049	0.653279	0.000152049	0.665233	0.610369	0.288655	0.00687802	0.544437	0.00687802	0.55415	0.00763726	0.327826	9.54485e-05	0.524952	9.54485e-05	0.534994	0.00215952	0.683113	0.00215952	0.69479	FALSE
chr16	83953031	G	C	chr16_83953031_G_C	-0.0265869	0.395288	0.0348699	0.388551	0.0178785	0.288375	-0.000505876	0.341881	0.000628053	0.336601	0.624555	0.278221	-0.0164478	0.286323	0.021747	0.283243	0.0111621	0.208988	-0.000313627	0.269344	0.000391793	0.266095	-0.00542897	0.369313	0.00712482	0.362899	FALSE
chr16	83953280	C	G	chr16_83953280_C_G	-0.0215999	0.538143	0.0226286	0.528857	0.008039	0.747481	-0.000170762	0.624502	0.000178011	0.613954	0.639792	0.266408	-0.0134987	0.401327	0.0141768	0.395036	0.00517789	0.452015	-0.0001077	0.495297	0.000112478	0.487685	-0.00454293	0.505031	0.00473347	0.496409	FALSE
chr16	83953283	G	A	chr16_83953283_G_A	-0.0411246	0.355668	0.0411246	0.34626	0.0100904	0.611053	-0.000431987	0.429998	0.000431987	0.418664	0.638835	0.267205	-0.0258461	0.257044	0.0258461	0.251346	0.00643477	0.379334	-0.000271437	0.335146	0.000271437	0.327191	-0.00856186	0.327546	0.00856186	0.319161	FALSE
chr16	83953528	G	C	chr16_83953528_G_C	-0.0056965	0.774981	0.00860323	0.771066	0.0109481	0.562249	-6.38073e-05	0.745316	9.2309e-05	0.741166	0.642049	0.26463	-0.00383089	0.600669	0.00555414	0.597033	0.0070438	0.349481	-4.27317e-05	0.600893	5.96322e-05	0.596776	-0.00095908	0.753581	0.00162917	0.749492	FALSE
chr16	83953632	C	A	chr16_83953632_C_A	0.00912045	0.313997	0.0596768	0.313187	0.0189574	0.264052	0.000155804	0.309312	0.00125886	0.30805	0.633855	0.270568	0.00543373	0.233642	0.0398037	0.233245	0.0120971	0.189751	8.94909e-05	0.243705	0.000841156	0.242788	0.0016514	0.312316	0.0109246	0.310494	FALSE
chr16	83953647	G	A	chr16_83953647_G_A	-0.159355	0.0774897	0.159355	0.0753689	0.0390305	0.0715355	-0.00710755	0.0685884	0.00710755	0.0672107	0.624863	0.27759	-0.10307	0.0646133	0.10307	0.0630065	0.0247281	0.0603458	-0.00465207	0.0576438	0.00465207	0.0567684	-0.0321927	0.0713031	0.0321927	0.0691915	FALSE
chr16	83953841	A	C	chr16_83953841_A_C	0.0407872	0.329763	0.0407872	0.339912	0.0124511	0.482373	0.000508139	0.361342	0.000508139	0.371494	0.628617	0.274943	0.026044	0.241291	0.026044	0.24671	0.00780361	0.314878	0.000323401	0.284746	0.000323401	0.291349	0.00828239	0.304646	0.00828239	0.314545	FALSE
chr16	83953963	G	T	chr16_83953963_G_T	0.132937	0.0857247	0.132937	0.0882984	0.0303144	0.116312	0.0041158	0.0895048	0.0041158	0.0911284	0.654402	0.255564	0.0887386	0.067559	0.0887386	0.06869	0.0200104	0.0866827	0.00276934	0.0722849	0.00276934	0.072952	0.0250425	0.087137	0.0250425	0.0899118	FALSE
chr16	83954001	G	C	chr16_83954001_G_C	-0.0470149	0.276818	0.0580389	0.272806	0.0429014	0.0568353	-0.00230567	0.156094	0.00267147	0.154016	0.63699	0.268857	-0.0306425	0.203082	0.0380743	0.200869	0.0273242	0.0473438	-0.00151428	0.12579	0.00176089	0.124375	-0.00971466	0.268257	0.0115852	0.264193	FALSE
chr16	83954063	C	G	chr16_83954063_C_G	0.00522259	0.816585	0.00721418	0.819832	0.00742195	0.782549	6.10037e-05	0.834845	7.11997e-05	0.837807	0.644874	0.262562	0.00328766	0.681592	0.00470322	0.683199	0.00471942	0.484344	3.90226e-05	0.725824	4.62507e-05	0.728073	0.000955905	0.810033	0.00126713	0.813443	FALSE
chr16	83954113	G	T	chr16_83954113_G_T	0.00633394	0.712557	0.0113028	0.719292	0.010178	0.601981	4.9008e-05	0.703719	0.00010525	0.710434	0.647178	0.260831	0.00396943	0.53512	0.00736936	0.539893	0.00665131	0.368821	3.06454e-05	0.557469	6.91282e-05	0.563011	0.00120044	0.696882	0.00205789	0.704464	FALSE
chr16	83954251	A	C	chr16_83954251_A_C	0.00669986	0.635882	0.0151145	0.639464	0.0158314	0.345824	0.000110896	0.532763	0.00023633	0.536055	0.640146	0.265466	0.00449708	0.457751	0.0099116	0.459391	0.0101157	0.236494	7.28967e-05	0.414106	0.000154462	0.415121	0.00107341	0.604514	0.00294711	0.608111	FALSE
chr16	83957355	T	C	chr16_83957355_T_C	0.0681166	0.201459	0.0681166	0.206936	0.0125575	0.477431	0.000866866	0.268277	0.000866866	0.27592	0.544545	0.337832	0.0372396	0.176396	0.0372396	0.180191	0.0068337	0.358677	0.000472565	0.232766	0.000472565	0.238461	0.0160964	0.156905	0.0160964	0.1623	FALSE
chr16	84013900	T	C	chr16_84013900_T_C	-0.098016	0.139014	0.098016	0.135426	0.0280973	0.136458	-0.00287818	0.127526	0.00287818	0.125027	0.886628	0.0563144	-0.0867169	0.0705452	0.0867169	0.0695964	0.0248292	0.0579644	-0.00253723	0.0794411	0.00253723	0.0785648	-0.00632771	0.407339	0.00632771	0.396787	FALSE
chr16	84013907	C	A	chr16_84013907_C_A	-0.0136836	0.446972	0.0300167	0.44243	0.0111763	0.549621	-0.000153724	0.473401	0.000342333	0.469016	0.888693	0.0542085	-0.0116349	0.255457	0.0265585	0.253868	0.00993899	0.24074	-0.000130847	0.316714	0.000303206	0.314316	-0.000978135	0.742316	0.00169903	0.738552	FALSE
chr16	84014095	A	C	chr16_84014095_A_C	0.00768727	0.443217	0.0330228	0.44776	0.0171904	0.309985	0.000168262	0.410259	0.000619396	0.414869	0.92334	0.0232705	0.00769795	0.273286	0.0303893	0.275809	0.0158973	0.126283	0.000166558	0.281741	0.00057061	0.284929	8.41577e-05	0.771207	0.00144338	0.776096	FALSE
chr16	84014241	T	C	chr16_84014241_T_C	-0.0456983	0.320796	0.0456983	0.312085	0.0181047	0.283334	-0.000842108	0.29195	0.000842108	0.284465	0.931732	0.017724	-0.0424347	0.164112	0.0424347	0.160968	0.0168583	0.114113	-0.000781699	0.182447	0.000781699	0.179018	-0.00186894	0.728824	0.00186894	0.716411	FALSE
chr16	84014322	C	T	chr16_84014322_C_T	0.0229076	0.432096	0.0295159	0.439745	0.0291906	0.125403	0.000712471	0.278647	0.000905734	0.282236	0.9309	0.0184616	0.021539	0.236113	0.027534	0.238859	0.0271432	0.0482187	0.0006691	0.175132	0.000844428	0.17639	0.000839989	0.804202	0.00112581	0.811959	FALSE
chr16	84014337	G	T	chr16_84014337_G_T	0.00480425	0.621094	0.0153996	0.623985	0.0102295	0.604874	4.57868e-05	0.609786	0.000158112	0.613281	0.929425	0.0196551	0.00456483	0.362629	0.0143425	0.364683	0.00950751	0.253356	4.34563e-05	0.412025	0.000147254	0.413582	0.000188958	0.879201	0.000665322	0.880847	FALSE
chr16	84014409	T	C	chr16_84014409_T_C	0.0869733	0.151269	0.0869733	0.155243	0.0228537	0.191878	0.00197491	0.155356	0.00197491	0.15817	0.924863	0.0231852	0.0807375	0.0743314	0.0807375	0.0757081	0.021118	0.0769836	0.00183166	0.0950613	0.00183166	0.0967291	0.00356479	0.540832	0.00356479	0.552451	FALSE
chr16	84014620	G	C	chr16_84014620_G_C	0.134008	0.087968	0.134008	0.0904239	0.0339547	0.0944066	0.00474152	0.0836345	0.00474152	0.0852291	0.881608	0.0632171	0.118697	0.0458303	0.118697	0.0463889	0.0299392	0.0394867	0.00420136	0.0524862	0.00420136	0.0530713	0.00829509	0.314137	0.00829509	0.322773	FALSE
chr16	84045615	G	T	chr16_84045615_G_T	0.0725722	0.197387	0.0725722	0.202752	0.0189667	0.279962	0.00153368	0.211205	0.00153368	0.21576	0.252262	0.646529	0.0189421	0.312308	0.0189421	0.319018	0.00489433	0.477517	0.000406317	0.281649	0.000406317	0.288128	0.0183988	0.139952	0.0183988	0.144296	FALSE
chr16	84046127	A	C	chr16_84046127_A_C	0.0288798	0.41173	0.0348331	0.418307	0.0141158	0.423505	0.000581956	0.403567	0.000634955	0.40934	0.335613	0.540565	0.00991137	0.433228	0.0119889	0.437733	0.00478331	0.481375	0.000202606	0.415977	0.000221101	0.420096	0.00745193	0.319332	0.00898582	0.325822	FALSE
chr16	84047725	G	A	chr16_84047725_G_A	-0.0263919	0.451921	0.0301076	0.44504	0.0167159	0.320252	-0.000441314	0.4041	0.000508176	0.397311	0.175015	0.760389	-0.00436066	0.604796	0.00512567	0.597575	0.00288102	0.633848	-7.12359e-05	0.532176	8.50017e-05	0.524674	-0.00657859	0.371855	0.00748051	0.365231	FALSE
chr16	84047960	G	A	chr16_84047960_G_A	-0.0162769	0.628202	0.0162769	0.616811	0.0122227	0.495342	-0.00019858	0.590603	0.00019858	0.577617	0.190728	0.735741	-0.00297499	0.704225	0.00297499	0.693614	0.00236349	0.687217	-3.68834e-05	0.666517	3.68834e-05	0.654153	-0.00408244	0.532635	0.00408244	0.522144	FALSE
chr16	84062525	C	T	chr16_84062525_C_T	-0.0539102	0.279531	0.0539102	0.272425	0.0162568	0.335037	-0.000911807	0.291251	0.000911807	0.283674	0.526743	0.352643	-0.0288114	0.238531	0.0288114	0.233623	0.00854719	0.286834	-0.000485805	0.253545	0.000485805	0.248351	-0.0132334	0.218358	0.0132334	0.211969	FALSE
chr16	84062972	A	G	chr16_84062972_A_G	0.0258477	0.361951	0.0419709	0.366564	0.015235	0.369543	0.000495548	0.354807	0.000744541	0.359117	0.787057	0.153654	0.0213133	0.224314	0.0330861	0.227473	0.0119862	0.191337	0.000406353	0.250313	0.000588161	0.253341	0.00251203	0.48611	0.00483351	0.491148	FALSE
chr16	84084764	A	G	chr16_84084764_A_G	-0.00233363	0.872203	0.00478207	0.867255	0.00525389	0.936878	-1.0039e-05	0.911802	2.57988e-05	0.906789	0.713735	0.209773	-0.00174634	0.672854	0.00345218	0.668415	0.00373267	0.559076	-7.57332e-06	0.76154	1.85533e-05	0.75602	-0.000312813	0.880208	0.00071931	0.874266	FALSE
chr16	84088601	T	A	chr16_84088601_T_A	0.0131245	0.648205	0.0144062	0.657524	0.00632895	0.846315	0.000110255	0.720197	0.000115961	0.729712	0.444	0.422368	0.00588711	0.557624	0.00641041	0.563671	0.00270379	0.653481	4.61192e-05	0.641779	4.84486e-05	0.649495	0.00314242	0.566226	0.00349175	0.574965	FALSE
chr16	84088829	C	G	chr16_84088829_C_G	-0.0716266	0.0801844	0.153337	0.078882	0.0515746	0.0371446	-0.00520526	0.0558542	0.00785941	0.0550683	0.505361	0.366934	-0.0417054	0.0861651	0.0798665	0.0852496	0.0263648	0.052814	-0.00291308	0.056613	0.00415265	0.0562314	-0.0175223	0.0581753	0.0373359	0.0566629	FALSE
chr16	84088837	G	A	chr16_84088837_G_A	0.0459318	0.223454	0.0629891	0.227273	0.0117969	0.518738	0.000368395	0.310225	0.000697571	0.315699	0.510451	0.362654	0.0220208	0.205791	0.0319965	0.207976	0.00612747	0.401545	0.000164741	0.275291	0.000357253	0.279545	0.0119234	0.171838	0.0153945	0.17584	FALSE
chr16	84088992	G	A	chr16_84088992_G_A	-0.000568401	0.505164	0.0232984	0.50689	0.0111251	0.549612	3.60668e-05	0.516346	0.000251615	0.519024	0.549002	0.332029	0.000108434	0.390954	0.0130213	0.39274	0.00606622	0.398174	2.60416e-05	0.425246	0.000139597	0.428187	0.000103212	0.428863	0.00552741	0.429568	FALSE
chr16	84099835	A	G	chr16_84099835_A_G	-0.191688	0.0488599	0.191688	0.0476307	0.0268105	0.156496	-0.00550682	0.0763247	0.00550682	0.0748076	0.56007	0.316457	-0.107166	0.0523301	0.107166	0.0513761	0.0147434	0.146669	-0.00300183	0.0709179	0.00300183	0.0701507	-0.0441161	0.0381073	0.0441161	0.0366915	FALSE
chr16	84099968	T	C	chr16_84099968_T_C	0.00132778	0.756018	0.00912155	0.755489	0.010084	0.609181	3.62639e-05	0.722761	0.000101974	0.72295	0.488759	0.377875	0.000835267	0.623792	0.00439672	0.623201	0.00496325	0.465246	1.83636e-05	0.621885	4.89194e-05	0.621455	0.000287407	0.694962	0.00210077	0.694359	FALSE
chr16	84116660	G	C	chr16_84116660_G_C	-0.0148724	0.594319	0.0189663	0.586501	0.0180979	0.285645	-0.000318992	0.494557	0.000392087	0.488253	0.978395	0.00105194	-0.0146099	0.348224	0.0185943	0.344215	0.0177149	0.106314	-0.00031352	0.321242	0.00038466	0.317089	-0.000342982	0.923396	0.00045731	0.916888	FALSE
chr16	84116672	C	G	chr16_84116672_C_G	-0.0617775	0.238275	0.0617775	0.232162	0.0210408	0.225073	-0.00135825	0.221722	0.00135825	0.216454	0.97958	0.000963742	-0.0605179	0.112521	0.0605179	0.110298	0.0206213	0.0821238	-0.00133132	0.131933	0.00133132	0.129583	-0.00153548	0.770859	0.00153548	0.758437	FALSE
chr16	84116685	G	A	chr16_84116685_G_A	-0.00126188	0.572977	0.01908	0.573492	0.0158888	0.349036	-1.50006e-05	0.485534	0.000307839	0.487688	0.980823	0.000858381	-0.00124747	0.319081	0.0187396	0.320686	0.0155881	0.130125	-1.4941e-05	0.309607	0.000302411	0.310668	-1.58788e-05	0.928786	0.000371564	0.930681	FALSE
chr16	84116773	A	G	chr16_84116773_A_G	0.0181034	0.511747	0.0270561	0.513623	0.0163006	0.342169	0.000303748	0.461908	0.000461711	0.461942	0.985056	0.000531032	0.0178753	0.299059	0.0266916	0.298149	0.0160537	0.126841	0.00029982	0.305294	0.000455357	0.303386	0.000384267	0.902009	0.000555758	0.901398	FALSE
chr16	84116849	A	G	chr16_84116849_A_G	-0.0295911	0.375744	0.0400469	0.370884	0.0160088	0.361229	-0.000638501	0.366442	0.000723836	0.361567	0.984791	0.000558948	-0.029124	0.190674	0.0394347	0.188493	0.0157673	0.136198	-0.000628876	0.227607	0.000713027	0.225472	-0.00056211	0.865289	0.000822523	0.857209	FALSE
chr16	84116899	G	A	chr16_84116899_G_A	-0.0110361	0.533887	0.0221524	0.529887	0.0246359	0.171702	-0.000171927	0.397997	0.000497891	0.394346	0.984682	0.000555908	-0.0109062	0.297756	0.0217971	0.296374	0.0242576	0.0602263	-0.000170456	0.247456	0.000489759	0.245919	-0.000312813	0.91195	0.000484304	0.91073	FALSE
chr16	84116953	G	C	chr16_84116953_G_C	0.24371	0.0299111	0.24371	0.0307697	0.0497233	0.0399017	0.0121168	0.0305174	0.0121168	0.0310143	0.988113	0.000319127	0.240865	0.0120183	0.240865	0.0123182	0.0491256	0.0120413	0.0119739	0.0162268	0.0119739	0.0165981	0.00446989	0.477664	0.00446989	0.488895	TRUE
chr16	84144783	G	T	chr16_84144783_G_T	0.0178385	0.629238	0.0178385	0.639435	0.0122185	0.494452	0.000200916	0.631028	0.000200916	0.644129	0.948897	0.00920486	0.016894	0.42049	0.016894	0.427066	0.0115905	0.199369	0.000190222	0.454741	0.000190222	0.46393	0.000671674	0.871529	0.000671674	0.883231	FALSE
chr16	84145087	C	G	chr16_84145087_C_G	-0.00118778	0.700124	0.0116277	0.697611	0.0263831	0.150737	-2.54538e-05	0.488539	0.000296462	0.486915	0.978251	0.0012249	-0.00118072	0.423983	0.0113909	0.422224	0.0257949	0.0530864	-2.54625e-05	0.311696	0.000290237	0.310106	-4.28728e-05	0.950559	0.000268352	0.948187	FALSE
chr16	84175061	G	C	chr16_84175061_G_C	-0.01252	0.517331	0.026211	0.515473	0.00921116	0.667719	-0.000120645	0.582392	0.000234767	0.581722	0.491483	0.381499	-0.00612681	0.437327	0.0133748	0.437646	0.00449293	0.497879	-5.91345e-05	0.503302	0.00011909	0.503976	-0.0027121	0.438983	0.00609429	0.438622	FALSE
chr16	84175285	G	C	chr16_84175285_G_C	0.0124279	0.572073	0.0189224	0.579915	0.00723509	0.803126	0.000112199	0.644195	0.000146555	0.651856	0.520919	0.356636	0.00641793	0.456444	0.0102315	0.461046	0.0037862	0.554947	5.89717e-05	0.541177	7.91453e-05	0.547259	0.00295981	0.497095	0.00436032	0.504706	FALSE
chr16	84175443	C	T	chr16_84175443_C_T	-0.853384	0.00133316	0.853384	0.00121133	0.176897	0.000639712	-0.15609	0.000835445	0.15609	0.000741651	0.581622	0.308519	-0.503188	0.00225375	0.503188	0.00218463	0.104066	0.00109907	-0.0927055	0.000954708	0.0927055	0.000907576	-0.205446	0.000973617	0.205446	0.000780387	TRUE
chr16	84175474	G	A	chr16_84175474_G_A	0.125067	0.101153	0.125067	0.103614	0.0284513	0.142324	0.00402619	0.109925	0.00402619	0.11164	0.61457	0.283105	0.0754505	0.0878344	0.0754505	0.0893431	0.0170119	0.116988	0.00235741	0.0937283	0.00235741	0.0944073	0.0272671	0.0886586	0.0272671	0.0919605	FALSE
chr16	84175532	A	T	chr16_84175532_A_T	-0.00120423	0.766293	0.00871489	0.764152	0.0086286	0.704052	-6.86488e-06	0.770347	7.1905e-05	0.767929	0.599829	0.293826	-0.000505844	0.58822	0.00529141	0.586245	0.00520093	0.453336	-2.49786e-06	0.626274	4.39753e-05	0.624338	-0.000350922	0.729155	0.00177366	0.727559	FALSE
chr16	84175551	A	C	chr16_84175551_A_C	0.0273791	0.448244	0.0273791	0.459991	0.0114845	0.532176	0.000323438	0.462416	0.000323438	0.474788	0.60568	0.289222	0.0163694	0.333542	0.0163694	0.341216	0.00691614	0.356801	0.000192612	0.37027	0.000192612	0.379597	0.00584817	0.408341	0.00584817	0.419276	FALSE
chr16	84175575	G	A	chr16_84175575_G_A	0.00185608	0.785382	0.00805368	0.786316	0.0164014	0.33197	1.69716e-05	0.668219	0.00013416	0.668079	0.599347	0.293807	0.0011064	0.611457	0.00495146	0.612046	0.010077	0.242335	1.06059e-05	0.536513	8.42533e-05	0.536347	0.000471601	0.740576	0.00168792	0.740894	FALSE
chr16	84175579	C	G	chr16_84175579_C_G	0.0210268	0.537719	0.0210268	0.549502	0.0122585	0.495888	0.000302346	0.521071	0.000302346	0.533241	0.601401	0.292219	0.012352	0.426137	0.012352	0.434609	0.00751005	0.337955	0.000184413	0.436165	0.000184413	0.445423	0.00446195	0.49442	0.00446195	0.506462	FALSE
chr16	84175748	T	A	chr16_84175748_T_A	-0.00628088	0.801642	0.00778283	0.796883	0.00717664	0.80203	-5.6886e-05	0.813409	6.4098e-05	0.807659	0.587657	0.301493	-0.0042146	0.632574	0.00494732	0.62838	0.00439028	0.511455	-3.77666e-05	0.68193	4.12842e-05	0.67556	-0.00114486	0.775689	0.00148784	0.771221	FALSE
chr16	84175892	T	C	chr16_84175892_T_C	0.01181	0.476987	0.0273609	0.480413	0.018975	0.264687	0.00016883	0.418615	0.000488807	0.421146	0.546833	0.334943	0.00417578	0.403681	0.0139392	0.406158	0.0105097	0.227539	5.22481e-05	0.359318	0.000252958	0.361336	0.00349651	0.405923	0.0067485	0.408721	FALSE
chr16	84176028	C	G	chr16_84176028_C_G	0.0728983	0.248518	0.0737478	0.25165	0.0238494	0.191476	0.00229693	0.229292	0.00230589	0.231875	0.488469	0.383637	0.036831	0.243668	0.0373024	0.24662	0.0117881	0.203885	0.00118561	0.218198	0.00119058	0.219969	0.0170253	0.198888	0.0172571	0.202645	FALSE
chr16	84186726	A	C	chr16_84186726_A_C	0.0319791	0.435668	0.0319791	0.44518	0.0111601	0.549013	0.000370301	0.471801	0.000370301	0.48275	0.910332	0.0367081	0.0290069	0.25224	0.0290069	0.256578	0.0101533	0.23611	0.000335727	0.317274	0.000335727	0.324479	0.00153866	0.748641	0.00153866	0.761883	FALSE
chr16	84186738	C	G	chr16_84186738_C_G	-0.00428033	0.806634	0.00748712	0.801983	0.00641496	0.86176	-2.88891e-05	0.844551	4.85221e-05	0.839689	0.911017	0.0360951	-0.00390356	0.548334	0.00682244	0.544154	0.00584904	0.410209	-2.63457e-05	0.639267	4.42349e-05	0.63514	-0.00021754	0.934865	0.000369976	0.930563	FALSE
chr16	84187217	C	T	chr16_84187217_C_T	0.0228965	0.352601	0.0428719	0.355928	0.0242257	0.185972	0.000891598	0.2867	0.00113817	0.288701	0.913567	0.0330781	0.0206236	0.204298	0.0390285	0.205669	0.0220591	0.0756175	0.000805953	0.191019	0.00103314	0.191262	0.00120679	0.703223	0.00199438	0.707717	FALSE
chr16	84187479	A	C	chr16_84187479_A_C	0.00629643	0.719364	0.010373	0.727058	0.00886511	0.689673	5.21782e-05	0.720556	8.87969e-05	0.728588	0.801035	0.142202	0.00495179	0.482933	0.00831262	0.488514	0.00709713	0.346029	4.09047e-05	0.531657	7.10939e-05	0.539167	0.000698668	0.806643	0.00111787	0.815199	FALSE
chr16	84187537	A	G	chr16_84187537_A_G	0.0862169	0.156241	0.0862169	0.160862	0.0195022	0.255702	0.00176934	0.178039	0.00176934	0.182187	0.762925	0.174899	0.0659615	0.0983831	0.0659615	0.100016	0.0149277	0.140337	0.00135615	0.126509	0.00135615	0.128783	0.0116678	0.225818	0.0116678	0.233492	FALSE
chr16	84194299	G	A	chr16_84194299_G_A	0.023666	0.498067	0.023666	0.509121	0.011241	0.545062	0.000304501	0.514561	0.000304501	0.525608	0.818928	0.121588	0.0190276	0.308731	0.0190276	0.315655	0.00920762	0.274044	0.000244709	0.365047	0.000244709	0.373137	0.00249774	0.649877	0.00249774	0.661801	FALSE
chr16	84194593	G	T	chr16_84194593_G_T	-0.0384631	0.227083	0.0858847	0.228684	0.0185582	0.27967	-0.00129455	0.243492	0.0020007	0.24467	0.840281	0.101858	-0.0346639	0.13048	0.0729263	0.131518	0.0157224	0.13148	-0.00113843	0.16349	0.00171205	0.164419	-0.00196738	0.410642	0.00728679	0.413296	FALSE
chr16	84194631	A	C	chr16_84194631_A_C	-0.00628806	0.338696	0.0491389	0.337395	0.0138406	0.421791	-0.000241162	0.374065	0.000739806	0.37297	0.838211	0.102552	-0.00348499	0.215756	0.0409296	0.215148	0.0115654	0.201519	-0.000175508	0.26963	0.000611096	0.268509	-0.00184512	0.520574	0.00464614	0.518946	FALSE
chr16	84194673	G	A	chr16_84194673_G_A	-0.206995	0.0501566	0.206995	0.0486306	0.0257111	0.15714	-0.00566511	0.0778357	0.00566511	0.0765312	0.834983	0.105971	-0.171235	0.0276402	0.171235	0.027008	0.0214694	0.0755	-0.00469296	0.0506081	0.00469296	0.0499225	-0.0206567	0.14567	0.0206567	0.141363	FALSE
chr16	84194699	C	G	chr16_84194699_C_G	0.293564	0.0217761	0.293564	0.0223642	0.0267711	0.14845	0.00775664	0.0498515	0.00775664	0.0509691	0.858458	0.0841503	0.251249	0.0115971	0.251249	0.0117431	0.02301	0.0674886	0.00664428	0.0317954	0.00664428	0.0322314	0.024736	0.0970673	0.024736	0.100432	TRUE
chr16	84194736	C	A	chr16_84194736_C_A	0.0537389	0.162326	0.0905952	0.163119	0.0171972	0.306548	0.00103126	0.1999	0.001613	0.199376	0.841182	0.101602	0.0434482	0.0904342	0.0752362	0.0907053	0.0144735	0.145486	0.000838131	0.131991	0.001341	0.131944	0.00616416	0.328894	0.0087397	0.331876	FALSE
chr16	84194800	C	T	chr16_84194800_C_T	-0.0234172	0.492511	0.0263537	0.484774	0.0207922	0.228143	-0.000397935	0.431578	0.000479091	0.425555	0.823967	0.116592	-0.0191186	0.32217	0.0215961	0.318471	0.0171668	0.112307	-0.000323554	0.308496	0.000392028	0.304657	-0.00228337	0.665157	0.00249297	0.65868	FALSE
chr16	84277332	G	C	chr16_84277332_G_C	0.102589	0.127081	0.102589	0.130264	0.0396323	0.0681376	0.00425938	0.0907637	0.00425938	0.0924322	0.731346	0.197177	0.0756444	0.0835652	0.0756444	0.0851441	0.0290057	0.0424748	0.00314313	0.0666937	0.00314313	0.0674237	0.0155549	0.164443	0.0155549	0.169732	FALSE
chr16	84277520	A	C	chr16_84277520_A_C	-0.0670644	0.23466	0.0670644	0.228803	0.0283272	0.138385	-0.00212325	0.182443	0.00212325	0.179051	0.718748	0.206759	-0.0491206	0.154069	0.0491206	0.151218	0.0204365	0.085991	-0.00155329	0.133531	0.00155329	0.131851	-0.0102736	0.281909	0.0102736	0.274089	FALSE
chr16	84294741	T	C	chr16_84294741_T_C	0.00633968	0.703666	0.0127338	0.703675	0.0256594	0.159199	0.00010497	0.55495	0.000284441	0.553697	0.57448	0.313807	0.00357383	0.588203	0.00686309	0.587609	0.0148525	0.142096	6.08823e-05	0.465756	0.000153605	0.463544	0.00148943	0.639254	0.00306779	0.639577	FALSE
chr16	84360332	G	A	chr16_84360332_G_A	-0.102363	0.136537	0.102363	0.132604	0.0133884	0.439429	-0.00137867	0.21914	0.00137867	0.214104	0.854105	0.0897089	-0.0876774	0.0737998	0.0876774	0.0724199	0.0114306	0.20171	-0.00118087	0.143193	0.00118087	0.140576	-0.00794893	0.350438	0.00794893	0.341035	FALSE
chr16	84360529	C	T	chr16_84360529_C_T	0.0143691	0.578564	0.0190793	0.586531	0.0299857	0.12015	0.000442268	0.368821	0.000581577	0.374273	0.813467	0.129071	0.0114408	0.371096	0.015379	0.37581	0.024491	0.0597756	0.000355072	0.255931	0.000471547	0.258961	0.00161805	0.695478	0.00207854	0.704664	FALSE
chr16	84360546	T	C	chr16_84360546_T_C	-0.00460462	0.759788	0.00923523	0.753404	0.00954601	0.643391	-3.89373e-05	0.757151	8.25673e-05	0.749381	0.805458	0.1365	-0.00388717	0.530873	0.00743507	0.525074	0.0076089	0.327684	-3.24898e-05	0.574093	6.59184e-05	0.56708	-0.000419201	0.843935	0.000965432	0.837652	FALSE
chr16	84423657	T	C	chr16_84423657_T_C	-0.302251	0.0211181	0.302251	0.0203993	0.101352	0.00534041	-0.0316937	0.011238	0.0316937	0.0107521	0.690446	0.23075	-0.208067	0.0173475	0.208067	0.0168422	0.0699755	0.004294	-0.0218225	0.00899647	0.0218225	0.00869578	-0.0586008	0.0236362	0.0586008	0.0228238	TRUE
chr16	84423978	T	C	chr16_84423978_T_C	-0.0254215	0.506089	0.0254215	0.494687	0.00682196	0.835133	-0.000184805	0.621129	0.000184805	0.607908	0.648191	0.261619	-0.016854	0.362159	0.016854	0.354824	0.0044376	0.503642	-0.000122968	0.487723	0.000122968	0.476915	-0.00472395	0.494951	0.00472395	0.483102	FALSE
chr16	84504582	C	T	chr16_84504582_C_T	-0.00874501	0.739104	0.010385	0.733844	0.00953457	0.645131	-8.24663e-05	0.747051	9.96189e-05	0.742031	0.914021	0.0289761	-0.00812818	0.497351	0.00960327	0.493209	0.00870248	0.281145	-7.66748e-05	0.548315	9.21012e-05	0.544549	-0.000315988	0.921764	0.000443019	0.91872	FALSE
chr16	84504811	C	G	chr16_84504811_C_G	0.114151	0.117924	0.114151	0.120959	0.0396096	0.0672096	0.00456116	0.0873885	0.00456116	0.0888689	0.942731	0.0102738	0.108008	0.0551615	0.108008	0.0567068	0.0373403	0.0238524	0.00431315	0.0515545	0.00431315	0.052096	0.00416342	0.5089	0.00416342	0.519814	FALSE
chr16	84504866	G	T	chr16_84504866_G_T	-0.0842807	0.169623	0.0842807	0.165329	0.0177056	0.296289	-0.00155027	0.20123	0.00155027	0.196961	0.932771	0.015922	-0.0785288	0.0823647	0.0785288	0.0810587	0.0165097	0.119693	-0.0014446	0.12399	0.0014446	0.122028	-0.00344729	0.577177	0.00344729	0.565218	FALSE
chr16	84504976	G	T	chr16_84504976_G_T	-0.02516	0.511276	0.02516	0.500802	0.00999789	0.617241	-0.000262524	0.561713	0.000262524	0.549756	0.920104	0.0256492	-0.0229373	0.305154	0.0229373	0.299533	0.00918645	0.263543	-0.000239101	0.386294	0.000239101	0.378153	-0.00125125	0.809289	0.00125125	0.797397	FALSE
chr16	84505048	T	C	chr16_84505048_T_C	-0.00622911	0.687947	0.0126779	0.683854	0.0141079	0.40832	-0.000100359	0.603811	0.000182074	0.598776	0.905261	0.0383554	-0.00574879	0.430063	0.0115365	0.427015	0.0127818	0.173895	-9.24774e-05	0.413004	0.00016578	0.410387	-0.000193722	0.900427	0.00056211	0.897832	FALSE
chr16	84506361	G	C	chr16_84506361_G_C	0.000238666	0.704172	0.011579	0.705011	0.00711729	0.804859	3.20054e-06	0.741332	9.06897e-05	0.742951	0.831297	0.111675	8.85723e-07	0.465079	0.00970501	0.466975	0.00595904	0.40637	1.00174e-06	0.554229	7.64922e-05	0.555064	0.000144497	0.824988	0.00104324	0.825597	FALSE
chr16	84506389	C	T	chr16_84506389_C_T	0.00618568	0.646736	0.0142102	0.651021	0.00776635	0.759787	4.92182e-05	0.686736	0.000124982	0.691388	0.833884	0.109319	0.00515845	0.417477	0.0118265	0.420482	0.00648051	0.382079	4.12411e-05	0.504648	0.000104274	0.507982	0.000625625	0.796898	0.00122584	0.799674	FALSE
chr16	84506453	A	G	chr16_84506453_A_G	0.00475516	0.58914	0.0184065	0.589245	0.00975855	0.629471	6.9049e-05	0.599761	0.000199893	0.599988	0.839316	0.104532	0.00415777	0.379981	0.0155516	0.378734	0.00820521	0.299868	5.95883e-05	0.434808	0.000168921	0.433942	0.000274703	0.762393	0.00151643	0.761794	FALSE
chr16	84506498	G	C	chr16_84506498_G_C	-0.263841	0.0280528	0.263841	0.0272994	0.0485407	0.0438604	-0.0132417	0.0308795	0.0132417	0.0302041	0.849054	0.0953736	-0.224166	0.0148097	0.224166	0.0146138	0.0411735	0.0195749	-0.0112416	0.0196691	0.0112416	0.019227	-0.0224892	0.112439	0.0224892	0.108486	TRUE
chr16	84506625	A	G	chr16_84506625_A_G	-0.0218929	0.464421	0.0314668	0.460674	0.033304	0.097121	-0.000875461	0.310167	0.00114396	0.310445	0.858378	0.0862117	-0.0192809	0.290597	0.0273382	0.289406	0.0286658	0.0430824	-0.000769257	0.208867	0.000995458	0.209344	-0.00127189	0.714498	0.00204678	0.708737	FALSE
chr16	84511552	G	T	chr16_84511552_G_T	-0.00705481	0.487273	0.027039	0.483028	0.0204769	0.232389	-0.000134402	0.408513	0.000513834	0.403126	0.763012	0.173275	-0.00453713	0.327091	0.0204401	0.323476	0.0156734	0.128815	-8.70554e-05	0.294984	0.000388998	0.291093	-0.00139257	0.563589	0.00371723	0.5578	FALSE
chr16	84511558	C	G	chr16_84511558_C_G	0.020076	0.391537	0.0351034	0.39419	0.0307531	0.112298	0.00056265	0.254	0.00103239	0.25461	0.764763	0.172799	0.0144514	0.249685	0.026373	0.250206	0.023566	0.0629306	0.00040462	0.179733	0.000777444	0.180229	0.00337584	0.463064	0.00513521	0.466698	FALSE
chr16	84511632	C	T	chr16_84511632_C_T	-0.0270155	0.478382	0.0270155	0.466991	0.0103922	0.595088	-0.000279938	0.51073	0.000279938	0.497696	0.734779	0.195753	-0.0198033	0.309986	0.0198033	0.302979	0.00766274	0.321016	-0.000205912	0.371261	0.000205912	0.363167	-0.00403322	0.532589	0.00403322	0.520124	FALSE
chr16	84514416	C	T	chr16_84514416_C_T	-0.0299799	0.447215	0.0299799	0.436428	0.00891744	0.68349	-0.000281518	0.51998	0.000281518	0.507531	0.41514	0.453371	-0.0120668	0.416999	0.0120668	0.407909	0.00362981	0.565905	-0.000111515	0.481598	0.000111515	0.470927	-0.00763771	0.353098	0.00763771	0.343567	FALSE
chr16	84514424	C	G	chr16_84514424_C_G	0.00259101	0.748102	0.00939485	0.749486	0.0235052	0.185569	7.682e-05	0.544293	0.000229087	0.546491	0.424098	0.444241	0.000793477	0.644565	0.00383147	0.644831	0.00972511	0.246614	2.30418e-05	0.497461	9.10398e-05	0.499076	0.000717722	0.655665	0.00242311	0.657636	FALSE
chr16	84514840	A	G	chr16_84514840_A_G	0.151635	0.0692135	0.151635	0.0714287	0.0465421	0.0466997	0.00709199	0.053451	0.00709199	0.0543827	0.71118	0.201968	0.109911	0.0498048	0.109911	0.0506313	0.0332704	0.0316443	0.00516571	0.0406695	0.00516571	0.0411064	0.0233514	0.0974172	0.0233514	0.100575	TRUE
chr16	84515470	A	C	chr16_84515470_A_C	0.0682684	0.205968	0.0682684	0.211897	0.0128111	0.467326	0.00092369	0.271721	0.00092369	0.279498	0.553305	0.327899	0.0355058	0.185309	0.0355058	0.188916	0.00708394	0.351713	0.000479141	0.23933	0.000479141	0.244404	0.0159058	0.16647	0.0159058	0.172425	FALSE
chr16	84515471	G	A	chr16_84515471_G_A	-0.00970035	0.668413	0.0139739	0.66132	0.0066341	0.79854	-0.000108413	0.725802	0.000123222	0.717629	0.536826	0.340991	-0.00379538	0.555344	0.00630221	0.550354	0.00324979	0.600811	-4.11967e-05	0.638724	4.98835e-05	0.632056	-0.00249139	0.593894	0.00341553	0.586561	FALSE
chr16	84518797	C	A	chr16_84518797_C_A	-0.0514652	0.310594	0.0514652	0.303166	0.0203789	0.237376	-0.00113973	0.276385	0.00113973	0.269699	0.642239	0.255977	-0.0335909	0.226427	0.0335909	0.222667	0.0131546	0.169562	-0.000753613	0.216628	0.000753613	0.212868	-0.00960827	0.310679	0.00960827	0.30269	FALSE
chr16	84518862	C	G	chr16_84518862_C_G	0.345339	0.0151561	0.345339	0.015699	0.064497	0.0213206	0.0237714	0.015629	0.0237714	0.0161193	0.725281	0.196197	0.247081	0.0117313	0.247081	0.012239	0.0458519	0.0145449	0.0167508	0.0121487	0.0167508	0.0124661	0.0605253	0.0219794	0.0605253	0.0229558	TRUE
chr16	84519049	G	A	chr16_84519049_G_A	0.060135	0.296566	0.063781	0.300938	0.0130658	0.46593	0.00123644	0.353281	0.00127406	0.358062	0.710297	0.207436	0.0392823	0.214731	0.0419966	0.216926	0.00911098	0.273585	0.000807705	0.270254	0.000835707	0.273591	0.0120727	0.29895	0.0125808	0.304744	FALSE
chr16	84519234	G	A	chr16_84519234_G_A	0.001547	0.625803	0.016033	0.626457	0.00735117	0.782824	4.82041e-05	0.687723	0.000135149	0.689042	0.704622	0.213822	0.000694925	0.443785	0.0117434	0.444395	0.00525962	0.452853	3.41899e-05	0.540142	0.000100332	0.540414	0.000463661	0.661034	0.00241676	0.66262	FALSE
chr16	84544635	A	G	chr16_84544635_A_G	0.08895	0.17633	0.090328	0.179812	0.021964	0.207703	0.00204001	0.19048	0.00206528	0.192221	0.516576	0.361547	0.0487358	0.16951	0.0493978	0.171304	0.0115222	0.204369	0.00113111	0.175452	0.00114325	0.177258	0.0198501	0.140797	0.0202471	0.144481	FALSE
chr16	84544643	A	G	chr16_84544643_A_G	0.0384498	0.326776	0.0494173	0.329796	0.0168407	0.343836	0.000925744	0.346019	0.00103549	0.348529	0.507052	0.36934	0.0237823	0.283034	0.0279866	0.285305	0.00903739	0.284971	0.000566307	0.301639	0.000609348	0.303066	0.00847135	0.270717	0.011301	0.273689	FALSE
chr16	84544676	C	T	chr16_84544676_C_T	0.0224224	0.144936	0.103096	0.145117	0.0336038	0.104084	0.00227232	0.119872	0.00391505	0.120299	0.51709	0.360774	0.0116237	0.136975	0.0576476	0.137786	0.0173945	0.117817	0.00125245	0.114182	0.00218656	0.114676	0.00539403	0.1142	0.0233593	0.114493	FALSE
chr16	84549211	G	T	chr16_84549211_G_T	-0.00677157	0.714743	0.0128089	0.71193	0.0108618	0.56703	-0.00012487	0.692345	0.000178614	0.690002	0.63174	0.266565	-0.00489875	0.551041	0.00907085	0.54987	0.00693024	0.361123	-9.1101e-05	0.563001	0.000128218	0.561353	-0.00103371	0.735803	0.00192292	0.732225	FALSE
chr16	84549212	T	G	chr16_84549212_T_G	-0.0154239	0.672598	0.0164208	0.665939	0.0329448	0.0991709	-0.0005868	0.485249	0.000623532	0.480175	0.631886	0.266503	-0.0108114	0.531308	0.0115043	0.527899	0.0210901	0.079746	-0.00041627	0.386311	0.000441799	0.381647	-0.0024104	0.687276	0.00258825	0.67965	FALSE
chr16	84549219	G	A	chr16_84549219_G_A	-0.00693259	0.737157	0.0111729	0.733886	0.00900778	0.679359	-0.000131701	0.719682	0.000156913	0.716002	0.637102	0.26272	-0.00533762	0.551475	0.00782929	0.549443	0.00608638	0.415349	-9.90754e-05	0.579357	0.000114016	0.576979	-0.000903504	0.740956	0.00179272	0.737638	FALSE
chr16	84549627	G	A	chr16_84549627_G_A	-0.119229	0.116295	0.119229	0.113712	0.0407522	0.0636219	-0.00514228	0.0835985	0.00514228	0.0820053	0.710339	0.213828	-0.0855705	0.0793843	0.0855705	0.0779123	0.0291196	0.0416475	-0.00370459	0.0622068	0.00370459	0.0614099	-0.0195897	0.140979	0.0195897	0.136628	FALSE
chr16	84552388	C	T	chr16_84552388_C_T	-0.0325912	0.416934	0.0325912	0.406745	0.0134074	0.43903	-0.000438581	0.418262	0.000438581	0.407557	0.123359	0.836277	-0.00385713	0.655351	0.00385713	0.643576	0.00165756	0.77383	-5.19674e-05	0.607562	5.19674e-05	0.594989	-0.00761865	0.352771	0.00761865	0.343412	FALSE
chr16	84552803	G	C	chr16_84552803_G_C	0.0032294	0.453265	0.0318973	0.452469	0.0157002	0.354809	0.000173189	0.445189	0.000530597	0.445212	0.120034	0.840721	0.000474815	0.678898	0.00378948	0.68123	0.00188223	0.743106	2.18692e-05	0.61697	6.33295e-05	0.619182	0.000668498	0.39147	0.00745828	0.391612	FALSE
chr16	84552834	C	T	chr16_84552834_C_T	-0.0023159	0.758411	0.00940835	0.757391	0.0174487	0.301123	-3.24628e-05	0.637291	0.000166277	0.638116	0.110513	0.854692	-0.00042155	0.840902	0.00113654	0.84124	0.001918	0.73981	-6.50079e-06	0.764808	1.99886e-05	0.765261	-0.000473189	0.704448	0.00210553	0.703411	FALSE
chr16	84569832	G	C	chr16_84569832_G_C	-0.111668	0.123961	0.111668	0.120877	0.0315065	0.10958	-0.0037079	0.109517	0.0037079	0.107381	0.181855	0.752171	-0.0200374	0.312709	0.0200374	0.30636	0.00555225	0.4272	-0.000644083	0.214276	0.000644083	0.209766	-0.0273322	0.0903187	0.0273322	0.0872961	FALSE
chr16	84629856	T	G	chr16_84629856_T_G	-0.0525623	0.139642	0.108351	0.139775	0.0229122	0.197149	-0.00188527	0.149795	0.0029135	0.149398	0.490697	0.380598	-0.0285743	0.141344	0.0560514	0.140416	0.0114746	0.205976	-0.00101082	0.143849	0.00152739	0.143233	-0.0119774	0.105931	0.0252521	0.105626	FALSE
chr16	84642359	T	C	chr16_84642359_T_C	0.0239998	0.489499	0.0239998	0.502021	0.00921683	0.668194	0.00022015	0.536216	0.00022015	0.549378	0.475396	0.393169	0.0114107	0.412332	0.0114107	0.421436	0.00438532	0.506201	0.000104829	0.466258	0.000104829	0.476816	0.00586087	0.40611	0.00586087	0.417312	FALSE
chr16	84648197	C	T	chr16_84648197_C_T	0.0247185	0.475021	0.0247185	0.487882	0.00816685	0.735464	0.000207489	0.547483	0.000207489	0.561639	0.906382	0.0393846	0.0223857	0.267927	0.0223857	0.274154	0.00739202	0.335587	0.000187664	0.370698	0.000187664	0.38033	0.00122267	0.785373	0.00122267	0.797148	FALSE
chr16	84648792	C	T	chr16_84648792_C_T	-0.0163588	0.624252	0.0163588	0.611849	0.00990642	0.621418	-0.000173791	0.626738	0.000173791	0.612821	0.930271	0.0198919	-0.0151632	0.368463	0.0151632	0.36094	0.00919982	0.268434	-0.000160871	0.429833	0.000160871	0.41985	-0.000684377	0.890122	0.000684377	0.878756	FALSE
chr16	84649106	C	T	chr16_84649106_C_T	-0.118151	0.145867	0.118151	0.141826	0.0424826	0.0645971	-0.00691435	0.100805	0.00691435	0.0985081	0.86106	0.0845893	-0.102244	0.0797461	0.102244	0.0777633	0.0365631	0.0283508	-0.00600008	0.0641591	0.00600008	0.0629378	-0.00854915	0.357532	0.00854915	0.34841	FALSE
chr16	84649305	C	G	chr16_84649305_C_G	-0.0359926	0.404764	0.0359926	0.395712	0.021049	0.224831	-0.000826028	0.322351	0.000826028	0.314917	0.759968	0.177274	-0.0272242	0.258932	0.0272242	0.254118	0.015956	0.125581	-0.000624665	0.231114	0.000624665	0.226224	-0.00483986	0.490449	0.00483986	0.478935	FALSE
chr16	84719534	G	C	chr16_84719534_G_C	-0.154776	0.0771097	0.154776	0.0746026	0.026868	0.15889	-0.00484593	0.0965393	0.00484593	0.0946164	0.430024	0.437816	-0.0654237	0.104006	0.0654237	0.10241	0.0114506	0.20976	-0.00204695	0.107717	0.00204695	0.105948	-0.0395462	0.0505528	0.0395462	0.0482763	FALSE
chr16	84724904	C	T	chr16_84724904_C_T	-0.0431073	0.241021	0.0683248	0.239758	0.0156558	0.37833	-0.00111127	0.275156	0.00136501	0.274242	0.306898	0.577695	-0.0155403	0.313899	0.0225362	0.312785	0.00527237	0.464716	-0.000416326	0.315324	0.000486862	0.313305	-0.010896	0.176586	0.0172571	0.175255	FALSE
chr16	84724945	C	G	chr16_84724945_C_G	0.00546896	0.766062	0.00888318	0.771613	0.00460738	0.972658	3.30584e-05	0.851432	4.70077e-05	0.855609	0.326853	0.553256	0.00177217	0.713225	0.0027957	0.716833	0.00148329	0.796134	1.04176e-05	0.797907	1.45956e-05	0.802515	0.00132747	0.685402	0.00221986	0.690738	FALSE
chr16	84725628	T	C	chr16_84725628_T_C	-0.0138426	0.674606	0.0138426	0.662235	0.028337	0.131778	-0.000379373	0.461335	0.000379373	0.449708	0.514591	0.362251	-0.00735264	0.542739	0.00735264	0.533326	0.0145664	0.144386	-0.000201275	0.394642	0.000201275	0.385365	-0.0031583	0.607036	0.0031583	0.595176	FALSE
chr16	84725840	T	C	chr16_84725840_T_C	-0.00777207	0.725651	0.0112657	0.721072	0.00713137	0.814009	-6.06283e-05	0.776892	8.17035e-05	0.772951	0.660878	0.25035	-0.00493999	0.564029	0.00732817	0.561739	0.00465701	0.485706	-3.8168e-05	0.642064	5.25775e-05	0.638471	-0.00140051	0.720135	0.0019912	0.71513	FALSE
chr16	84726152	C	T	chr16_84726152_C_T	-0.0359518	0.40145	0.0359518	0.391039	0.0118909	0.510093	-0.000468836	0.425046	0.000468836	0.414235	0.759485	0.174323	-0.02677	0.255612	0.02677	0.250309	0.00897145	0.273054	-0.000347518	0.309418	0.000347518	0.301729	-0.00496689	0.487527	0.00496689	0.475927	FALSE
chr16	84726223	G	T	chr16_84726223_G_T	-0.0771544	0.191008	0.0771544	0.1858	0.0248599	0.16748	-0.00187238	0.175296	0.00187238	0.171906	0.777793	0.158527	-0.061379	0.114069	0.061379	0.11188	0.0192261	0.0921421	-0.00148284	0.121624	0.00148284	0.119635	-0.00857773	0.317891	0.00857773	0.308766	FALSE
chr16	84726455	G	A	chr16_84726455_G_A	0.00232066	0.878956	0.00423185	0.881587	0.00438384	0.978537	1.4544e-05	0.922076	2.12145e-05	0.926301	0.803312	0.13807	0.00176858	0.681442	0.00338041	0.684812	0.00349663	0.578119	1.12296e-05	0.781631	1.68568e-05	0.784795	0.000241358	0.925501	0.000390619	0.928115	FALSE
chr16	84726638	C	T	chr16_84726638_C_T	-0.146473	0.0804371	0.146473	0.0786832	0.0399724	0.0685393	-0.00645191	0.0692909	0.00645191	0.0680801	0.791194	0.150182	-0.117433	0.0483713	0.117433	0.0473452	0.0319092	0.0356339	-0.00521286	0.0473698	0.00521286	0.0465753	-0.0165664	0.165892	0.0165664	0.16083	TRUE
chr16	84726748	T	G	chr16_84726748_T_G	0.0155671	0.576578	0.0180305	0.585319	0.00726155	0.804183	0.000116973	0.6509	0.000132332	0.660395	0.76668	0.171641	0.0121744	0.373914	0.0139772	0.379526	0.00557129	0.426855	9.13303e-05	0.480208	0.00010257	0.487196	0.00197532	0.653577	0.002385	0.661954	FALSE
chr16	84730635	G	A	chr16_84730635_G_A	-0.260715	0.0275725	0.260715	0.026788	0.023916	0.184365	-0.00643134	0.0613108	0.00643134	0.0604558	0.637911	0.266368	-0.165256	0.0252038	0.165256	0.0247437	0.0152725	0.137066	-0.0040859	0.0512959	0.0040859	0.0509235	-0.0543167	0.0260745	0.0543167	0.0250896	FALSE
chr16	84730885	C	A	chr16_84730885_C_A	-0.0180271	0.586177	0.018639	0.576936	0.031918	0.104612	-0.000549182	0.402032	0.000569322	0.396632	0.589909	0.303039	-0.0110436	0.456153	0.0114306	0.449877	0.0187297	0.0954767	-0.000335694	0.328286	0.000348431	0.323875	-0.00394112	0.546558	0.00407133	0.53812	FALSE
chr16	84730925	C	G	chr16_84730925_C_G	-0.000748208	0.761928	0.00927116	0.764103	0.00847842	0.708682	5.2895e-06	0.75205	9.62151e-05	0.753924	0.578394	0.311626	-3.26427e-05	0.620834	0.00524258	0.622737	0.00492982	0.470085	7.31159e-06	0.642709	5.50326e-05	0.644218	-0.0002096	0.703718	0.00211823	0.704963	FALSE
chr16	84736108	G	T	chr16_84736108_G_T	-0.289528	0.0227339	0.289528	0.0220918	0.0586285	0.0263878	-0.0173127	0.0220479	0.0173127	0.021347	0.637695	0.263075	-0.182832	0.0220395	0.182832	0.021522	0.0369605	0.0248137	-0.0107814	0.0196504	0.0107814	0.0190845	-0.0579751	0.0238656	0.0579751	0.0227707	TRUE
chr16	84736110	G	A	chr16_84736110_G_A	-0.273266	0.0255272	0.273266	0.0248037	0.0388138	0.0701892	-0.01064	0.0366732	0.01064	0.0359575	0.637123	0.263573	-0.173621	0.0241619	0.173621	0.023704	0.0245431	0.0586208	-0.00670975	0.0312621	0.00670975	0.0308814	-0.0542944	0.0267291	0.0542944	0.0255543	TRUE
chr16	84736335	A	G	chr16_84736335_A_G	-0.0962059	0.102618	0.121312	0.100924	0.0337284	0.102728	-0.00411212	0.0932088	0.00445377	0.0923978	0.617114	0.28116	-0.0649704	0.0842739	0.077121	0.0835435	0.0215425	0.0825021	-0.00272731	0.0775292	0.00289266	0.0773051	-0.0182209	0.0966284	0.0244518	0.0945473	FALSE
chr16	84738159	G	C	chr16_84738159_G_C	-0.00665652	0.831299	0.00665652	0.819976	0.00439117	0.98224	-2.90416e-05	0.90861	2.90416e-05	0.897311	0.819323	0.116545	-0.00527353	0.602267	0.00527353	0.592682	0.00360293	0.567992	-2.30092e-05	0.737396	2.30092e-05	0.72579	-0.000646268	0.898715	0.000646268	0.886909	FALSE
chr16	84738413	G	A	chr16_84738413_G_A	-0.0387363	0.264958	0.0553729	0.261269	0.0145791	0.395257	-0.000525675	0.298839	0.000830572	0.2949	0.847208	0.0932548	-0.0334034	0.146851	0.0475528	0.145142	0.0124081	0.182968	-0.00045591	0.19735	0.000715225	0.195675	-0.00278038	0.524207	0.00408879	0.517092	FALSE
chr16	84738867	C	T	chr16_84738867_C_T	-0.0176465	0.625788	0.0176465	0.613998	0.00669815	0.843197	-0.00013538	0.704278	0.00013538	0.690822	0.760957	0.173763	-0.0130965	0.442737	0.0130965	0.434729	0.00505033	0.461278	-9.98849e-05	0.552665	9.98849e-05	0.541574	-0.00237706	0.688672	0.00237706	0.676103	FALSE
chr16	84738928	G	A	chr16_84738928_G_A	-0.119056	0.107756	0.119056	0.104966	0.0229564	0.198991	-0.00293106	0.129543	0.00293106	0.12718	0.717038	0.208623	-0.0858592	0.072935	0.0858592	0.0715307	0.0164669	0.121888	-0.00211802	0.0952285	0.00211802	0.0941709	-0.0189402	0.138551	0.0189402	0.134621	FALSE
chr16	84751597	G	A	chr16_84751597_G_A	-0.00637543	0.841673	0.00637543	0.830848	0.0102057	0.600785	-7.06309e-05	0.806584	7.06309e-05	0.794202	0.48781	0.385337	-0.00291897	0.716002	0.00291897	0.705981	0.00509498	0.46047	-3.26398e-05	0.702844	3.26398e-05	0.690806	-0.00158153	0.772829	0.00158153	0.761193	FALSE
chr16	84751668	G	C	chr16_84751668_G_C	0.00571401	0.809252	0.00644564	0.816102	0.00516287	0.943386	3.09431e-05	0.865939	3.42003e-05	0.872709	0.514774	0.362242	0.00306399	0.664171	0.00344486	0.671069	0.00268924	0.654657	1.68889e-05	0.749624	1.85846e-05	0.757394	0.00129412	0.75758	0.00146561	0.765087	FALSE
chr16	84751772	G	A	chr16_84751772_G_A	-0.0101618	0.754918	0.0101618	0.743791	0.00659652	0.853845	-6.54626e-05	0.810892	6.54626e-05	0.798925	0.527443	0.352056	-0.00529593	0.622923	0.00529593	0.613147	0.00347711	0.579164	-3.40528e-05	0.700846	3.40528e-05	0.688832	-0.00250568	0.677079	0.00250568	0.665579	FALSE
chr16	84752066	G	A	chr16_84752066_G_A	-0.0856658	0.163597	0.0856658	0.159087	0.0175853	0.299929	-0.00156289	0.197023	0.00156289	0.192972	0.450323	0.419302	-0.0394048	0.175166	0.0394048	0.171636	0.00802181	0.307746	-0.000726142	0.194511	0.000726142	0.190661	-0.0220652	0.114913	0.0220652	0.110937	FALSE
chr16	84754722	C	G	chr16_84754722_C_G	-0.0199599	0.565218	0.0199599	0.552957	0.00703784	0.799992	-0.000147302	0.653223	0.000147302	0.640023	0.881684	0.0630906	-0.0175371	0.332314	0.0175371	0.324669	0.00618014	0.395853	-0.000129014	0.457208	0.000129014	0.447682	-0.00127189	0.804273	0.00127189	0.792032	FALSE
chr16	84754819	A	G	chr16_84754819_A_G	-0.00111478	0.921324	0.00272235	0.918067	0.00396781	0.990705	-2.87967e-06	0.963687	9.77266e-06	0.96167	0.872507	0.0717602	-0.00100743	0.733815	0.00239222	0.730776	0.00344677	0.582632	-2.59267e-06	0.840688	8.53191e-06	0.837869	-4.60486e-05	0.969637	0.000154024	0.969013	FALSE
chr16	84754875	T	G	chr16_84754875_T_G	-0.0232709	0.531213	0.0232709	0.519399	0.0070966	0.816671	-0.000162731	0.643067	0.000162731	0.629704	0.865079	0.0792671	-0.0200624	0.337281	0.0200624	0.330314	0.0061368	0.393392	-0.000140292	0.472829	0.000140292	0.462274	-0.00176731	0.745595	0.00176731	0.734409	FALSE
chr16	84754908	A	G	chr16_84754908_A_G	-0.0029337	0.895858	0.00345865	0.893458	0.00316994	0.99894	-8.53525e-06	0.958296	1.01922e-05	0.956272	0.856463	0.0879039	-0.00257503	0.716884	0.00301332	0.713065	0.00271214	0.651846	-7.47393e-06	0.847085	8.85745e-06	0.844228	-0.000206425	0.953084	0.000254061	0.950782	FALSE
chr16	84755002	A	G	chr16_84755002_A_G	-0.0214807	0.534068	0.0239996	0.525801	0.00732504	0.779831	-0.000198352	0.620186	0.000207214	0.610536	0.830006	0.114245	-0.0177394	0.333001	0.0199107	0.328925	0.00605598	0.404274	-0.00016414	0.450088	0.000171779	0.443395	-0.00188323	0.709214	0.0020833	0.699953	FALSE
chr16	84759655	A	G	chr16_84759655_A_G	0.00409583	0.830444	0.00584548	0.838634	0.003973	0.994018	1.70711e-05	0.904616	2.33111e-05	0.913036	0.535203	0.341828	0.00246772	0.674568	0.00313695	0.682592	0.00215481	0.711717	1.02842e-05	0.789113	1.26709e-05	0.79751	0.000947965	0.765827	0.00141163	0.774129	FALSE
chr16	84759679	T	A	chr16_84759679_T_A	0.00415138	0.792564	0.00761752	0.799584	0.00526225	0.918255	3.21776e-05	0.847395	4.56683e-05	0.854548	0.521293	0.353612	0.00196438	0.647016	0.00409849	0.65293	0.00268747	0.656055	1.5287e-05	0.737408	2.35932e-05	0.744307	0.00104483	0.73493	0.00174349	0.741697	FALSE
chr16	84759742	G	A	chr16_84759742_G_A	-0.00205941	0.885343	0.00432314	0.87973	0.00343114	0.997624	-7.83871e-06	0.947942	1.51621e-05	0.942178	0.478211	0.390583	-0.00124169	0.757015	0.0021598	0.750652	0.00164884	0.771855	-4.61975e-06	0.860511	7.58995e-06	0.854445	-0.000406498	0.831276	0.0010353	0.825423	FALSE
chr16	84765804	G	C	chr16_84765804_G_C	-0.0386799	0.386479	0.0386799	0.377115	0.0176941	0.296696	-0.000713131	0.34755	0.000713131	0.33849	0.423906	0.443512	-0.0155908	0.37156	0.0155908	0.364166	0.00752018	0.328883	-0.000287184	0.33482	0.000287184	0.327416	-0.00997825	0.296891	0.00997825	0.288384	FALSE
chr16	84765974	C	T	chr16_84765974_C_T	-0.0800521	0.210999	0.0800521	0.205759	0.0212201	0.238868	-0.00209375	0.211368	0.00209375	0.208275	0.469933	0.400125	-0.0387078	0.213919	0.0387078	0.210134	0.00993916	0.252927	-0.00101426	0.20602	0.00101426	0.203241	-0.0195309	0.15835	0.0195309	0.153631	FALSE
chr16	84766813	G	A	chr16_84766813_G_A	0.0221392	0.483687	0.0254484	0.491708	0.0113981	0.536956	0.00032408	0.4914	0.000347971	0.499439	0.441518	0.423735	0.0102771	0.429182	0.0117393	0.434991	0.00496263	0.467416	0.000145632	0.450095	0.000156188	0.45607	0.00540515	0.410244	0.00619274	0.41777	FALSE
chr16	84766879	T	C	chr16_84766879_T_C	0.0368084	0.376028	0.0368084	0.385746	0.0105055	0.585231	0.000423451	0.441468	0.000423451	0.452076	0.41528	0.450514	0.0149987	0.366495	0.0149987	0.374184	0.00463996	0.492394	0.000181111	0.413704	0.000181111	0.422678	0.009251	0.293757	0.009251	0.302857	FALSE
chr16	84767301	G	A	chr16_84767301_G_A	-0.0450108	0.32106	0.0450108	0.312428	0.0105163	0.586707	-0.000482671	0.396861	0.000482671	0.386005	0.306853	0.576062	-0.0135413	0.387679	0.0135413	0.379917	0.00310751	0.612937	-0.000138972	0.434999	0.000138972	0.424751	-0.0113581	0.243897	0.0113581	0.236617	FALSE
chr16	84767776	A	T	chr16_84767776_A_T	0.00265858	0.79825	0.00743424	0.801086	0.00916382	0.670426	3.88566e-05	0.781727	7.47064e-05	0.785452	0.34316	0.531844	0.00156349	0.72843	0.00283277	0.732123	0.00326785	0.601611	2.00634e-05	0.727112	2.95887e-05	0.731383	0.00074948	0.708287	0.00206107	0.710939	FALSE
chr16	84767876	C	T	chr16_84767876_C_T	0.000328025	0.907884	0.00329785	0.907643	0.00417903	0.981518	-5.94394e-08	0.949874	1.32553e-05	0.949276	0.377147	0.49301	0.000221099	0.822061	0.00121262	0.82222	0.0015756	0.781658	3.43723e-07	0.886808	4.86299e-06	0.886551	9.05092e-05	0.864271	0.000782825	0.86418	FALSE
chr16	84768145	G	A	chr16_84768145_G_A	0.0177969	0.441621	0.0290779	0.447974	0.0111937	0.545799	0.000248886	0.47103	0.000339505	0.478352	0.389277	0.477817	0.00744833	0.42503	0.0117396	0.430384	0.00452781	0.500412	0.0001116	0.449178	0.000146071	0.455965	0.00465249	0.349094	0.00748527	0.354553	FALSE
chr16	84768566	A	G	chr16_84768566_A_G	0.0296296	0.441695	0.0296296	0.451216	0.013512	0.436574	0.000452606	0.43227	0.000452606	0.442226	0.252499	0.640814	0.00602486	0.562188	0.00602486	0.573081	0.00322335	0.602619	9.05014e-05	0.518513	9.05014e-05	0.530336	0.00768535	0.354961	0.00768535	0.364167	FALSE
chr16	84780891	C	T	chr16_84780891_C_T	-0.113248	0.115838	0.113248	0.112771	0.0316027	0.111493	-0.00386958	0.104844	0.00386958	0.102965	0.60517	0.286807	-0.0714172	0.0947717	0.0714172	0.0931709	0.0195938	0.0943186	-0.00248328	0.0885933	0.00248328	0.087107	-0.0235356	0.103673	0.0235356	0.100477	FALSE
chr16	84780901	C	T	chr16_84780901_C_T	0.0382481	0.396841	0.0404829	0.402831	0.00899989	0.678747	0.000458139	0.483228	0.000476186	0.490377	0.611169	0.282496	0.0220242	0.303131	0.023175	0.307309	0.00535621	0.441898	0.00025311	0.391117	0.000262404	0.397185	0.0082411	0.360466	0.00876193	0.365984	FALSE
chr16	84806782	C	T	chr16_84806782_C_T	-0.0765228	0.197786	0.0765228	0.192761	0.0192701	0.264082	-0.00165085	0.207841	0.00165085	0.203579	0.547479	0.335559	-0.0420473	0.171443	0.0420473	0.168456	0.0105771	0.228618	-0.000899337	0.182845	0.000899337	0.179612	-0.0171825	0.163408	0.0171825	0.158308	FALSE
chr16	84806912	G	C	chr16_84806912_G_C	-0.0856515	0.170173	0.0856515	0.165604	0.0286677	0.1331	-0.00257991	0.145774	0.00257991	0.142572	0.457591	0.413165	-0.0407838	0.177329	0.0407838	0.174468	0.0129708	0.172622	-0.00120284	0.147367	0.00120284	0.144939	-0.0214205	0.12499	0.0214205	0.12045	FALSE
chr16	84810938	T	G	chr16_84810938_T_G	0.0448675	0.307197	0.0448675	0.315812	0.0130415	0.453836	0.000600361	0.335776	0.000600361	0.344881	0.410436	0.45737	0.0181621	0.309128	0.0181621	0.316512	0.00531192	0.443329	0.000241363	0.327951	0.000241363	0.336429	0.0112057	0.231637	0.0112057	0.239095	FALSE
chr16	84819388	G	T	chr16_84819388_G_T	-0.0333916	0.414033	0.0333916	0.403321	0.00930546	0.659836	-0.000329854	0.486816	0.000329854	0.47421	0.791171	0.151607	-0.0265003	0.24956	0.0265003	0.244253	0.00737539	0.335783	-0.000262229	0.341676	0.000262229	0.333957	-0.00366959	0.557298	0.00366959	0.545509	FALSE
chr16	84819715	A	G	chr16_84819715_A_G	-0.00323959	0.712357	0.0116609	0.709623	0.00759357	0.774622	-1.71264e-05	0.769836	7.8354e-05	0.767304	0.897388	0.0469866	-0.00293287	0.466826	0.0105149	0.466048	0.0068219	0.36022	-1.53727e-05	0.563034	7.07295e-05	0.561944	-0.000174667	0.903516	0.000555758	0.900244	FALSE
chr16	84819826	T	C	chr16_84819826_T_C	-0.0483452	0.313775	0.0483452	0.305623	0.0161545	0.340313	-0.000827497	0.315066	0.000827497	0.307149	0.90594	0.0376077	-0.0435557	0.166088	0.0435557	0.162541	0.0146303	0.144154	-0.000745013	0.200627	0.000745013	0.196437	-0.00248662	0.669567	0.00248662	0.658364	FALSE
chr16	84820234	T	G	chr16_84820234_T_G	0.00977364	0.614794	0.0163155	0.621724	0.0128366	0.463378	0.000115521	0.568231	0.000203901	0.575764	0.832393	0.112076	0.00789154	0.391795	0.0134878	0.396538	0.0106974	0.220557	9.2975e-05	0.400311	0.000168579	0.40622	0.000965432	0.757386	0.00148943	0.764116	FALSE
chr16	84820355	A	T	chr16_84820355_A_T	-0.00429484	0.806933	0.00694853	0.804843	0.00520861	0.943474	-2.16053e-05	0.868719	3.67788e-05	0.86649	0.755684	0.179365	-0.00327851	0.597095	0.00526274	0.594864	0.00394427	0.539971	-1.64786e-05	0.707841	2.78697e-05	0.704302	-0.000616098	0.842817	0.000952729	0.840195	FALSE
chr16	84925729	A	G	chr16_84925729_A_G	0.0334455	0.397929	0.0334455	0.40827	0.0141084	0.410067	0.000475204	0.393924	0.000475204	0.404281	0.528291	0.347352	0.0183473	0.320265	0.0183473	0.32788	0.00739579	0.331026	0.00025905	0.334048	0.00025905	0.342011	0.00799657	0.337305	0.00799657	0.346595	FALSE
chr16	84970209	A	T	chr16_84970209_A_T	0.0415138	0.326117	0.0415138	0.335579	0.0127093	0.472774	0.000549509	0.355054	0.000549509	0.36483	0.600703	0.295764	0.0252713	0.247439	0.0252713	0.253247	0.00761565	0.323224	0.000333964	0.287085	0.000333964	0.293458	0.0089493	0.289412	0.0089493	0.298797	FALSE
chr16	84970637	C	G	chr16_84970637_C_G	0.104717	0.139539	0.104717	0.143135	0.0403919	0.0667587	0.00472595	0.0956395	0.00472595	0.0974287	0.729207	0.200005	0.0767364	0.0923236	0.0767364	0.0940716	0.0293376	0.0416597	0.00343755	0.0712192	0.00343755	0.0720134	0.0160138	0.177064	0.0160138	0.182728	FALSE
chr16	84983369	C	T	chr16_84983369_C_T	0.00556017	0.797445	0.00720394	0.805737	0.00800277	0.748313	5.40929e-05	0.79541	6.64732e-05	0.804198	0.268509	0.62696	0.00158299	0.7622	0.00203657	0.76947	0.00218103	0.712692	1.55516e-05	0.770587	1.89678e-05	0.77853	0.00142433	0.725628	0.0018213	0.733591	FALSE
chr16	84986455	G	A	chr16_84986455_G_A	0.0501224	0.308442	0.0501224	0.315619	0.0118232	0.510701	0.000748796	0.357205	0.000748796	0.365748	0.598423	0.296091	0.0307224	0.23769	0.0307224	0.242808	0.00717645	0.351751	0.000464056	0.292265	0.000464056	0.299319	0.0103228	0.273205	0.0103228	0.280459	FALSE
chr16	84986481	C	T	chr16_84986481_C_T	-0.0293209	0.447176	0.030911	0.438993	0.0100713	0.613491	-0.00030599	0.504588	0.000320948	0.495014	0.575866	0.313305	-0.0169233	0.349496	0.0178267	0.34432	0.0058551	0.413167	-0.00017851	0.413427	0.000187009	0.406953	-0.00658812	0.390178	0.00694698	0.382226	FALSE
chr16	84995647	C	A	chr16_84995647_C_A	-0.0367835	0.418688	0.0367835	0.410019	0.0145572	0.400639	-0.000610306	0.410889	0.000610306	0.402515	0.707458	0.213906	-0.0253749	0.295421	0.0253749	0.29043	0.0102637	0.233646	-0.000422338	0.314316	0.000422338	0.308536	-0.00641186	0.438496	0.00641186	0.429409	FALSE
chr16	84995857	A	G	chr16_84995857_A_G	0.100189	0.128498	0.100189	0.132293	0.0144621	0.398083	0.0014615	0.197094	0.0014615	0.201194	0.74552	0.184769	0.0754949	0.0834442	0.0754949	0.0846789	0.010716	0.219989	0.00109353	0.141741	0.00109353	0.144274	0.0148372	0.175667	0.0148372	0.181587	FALSE
chr16	84996059	G	A	chr16_84996059_G_A	-0.0153458	0.631468	0.0170976	0.623289	0.011843	0.514358	-0.00017725	0.623981	0.000197866	0.615522	0.706356	0.215792	-0.0105772	0.452694	0.0119399	0.448141	0.00838725	0.293711	-0.000122529	0.476273	0.000138566	0.470188	-0.00280102	0.636766	0.0030011	0.628451	FALSE
chr16	85002766	T	A	chr16_85002766_T_A	-0.0876321	0.156468	0.0876321	0.152362	0.0265088	0.148206	-0.00233276	0.140823	0.00233276	0.138197	0.598599	0.296338	-0.0524619	0.127678	0.0524619	0.125419	0.0158095	0.126188	-0.00139132	0.119751	0.00139132	0.117604	-0.0190387	0.135622	0.0190387	0.131048	FALSE
chr16	85002791	C	G	chr16_85002791_C_G	-0.282235	0.025567	0.282235	0.0248789	0.0545633	0.0330334	-0.017132	0.0256952	0.017132	0.0251785	0.604613	0.291799	-0.172743	0.0263531	0.172743	0.0256825	0.0331254	0.0327961	-0.0105302	0.0233297	0.0105302	0.0230224	-0.0622307	0.0215975	0.0622307	0.0204091	TRUE
chr16	85002852	G	A	chr16_85002852_G_A	-0.285386	0.0229934	0.285386	0.0222132	0.0405107	0.0639532	-0.0116115	0.0332799	0.0116115	0.032607	0.615348	0.28385	-0.173692	0.0232688	0.173692	0.0228026	0.0249363	0.057034	-0.00706241	0.0292247	0.00706241	0.028975	-0.0629166	0.0195553	0.0629166	0.0188245	TRUE
chr16	85002866	C	T	chr16_85002866_C_T	-0.12435	0.106303	0.12435	0.103617	0.0211338	0.225323	-0.00295274	0.136271	0.00295274	0.13363	0.617992	0.281705	-0.0739174	0.0892971	0.0739174	0.0874553	0.0127612	0.17465	-0.00171163	0.113769	0.00171163	0.111737	-0.027175	0.0916382	0.027175	0.0888949	FALSE
chr16	85010818	A	C	chr16_85010818_A_C	0.146032	0.0794465	0.146032	0.0811433	0.0424354	0.0599538	0.00689934	0.0647088	0.00689934	0.0656451	0.762736	0.173237	0.111551	0.0503609	0.111551	0.0515162	0.0325046	0.0344257	0.00528516	0.0457702	0.00528516	0.0463702	0.0197135	0.128643	0.0197135	0.132749	TRUE
chr16	85011055	G	A	chr16_85011055_G_A	-0.0109596	0.577627	0.0201685	0.576444	0.00923244	0.650281	-0.000167849	0.606878	0.000233936	0.605533	0.890412	0.053994	-0.00992488	0.361193	0.0180815	0.362802	0.00824828	0.309388	-0.000150686	0.435552	0.000209541	0.436582	-0.000471601	0.835549	0.000986074	0.836604	FALSE
chr16	85011068	T	C	chr16_85011068_T_C	-0.0136248	0.681221	0.0137246	0.672524	0.00726048	0.78789	-0.000137793	0.736375	0.000138589	0.728466	0.894636	0.0496776	-0.0123087	0.469097	0.0123977	0.46302	0.00652956	0.382498	-0.000125364	0.571226	0.000126074	0.563496	-0.000663734	0.890251	0.000663734	0.88273	FALSE
chr16	85011201	C	T	chr16_85011201_C_T	-0.0452704	0.316395	0.0452704	0.307323	0.0142384	0.411825	-0.000667094	0.334382	0.000667094	0.325552	0.930562	0.019307	-0.0421111	0.160612	0.0421111	0.157626	0.0132461	0.16744	-0.000620492	0.210742	0.000620492	0.206193	-0.001861	0.728061	0.001861	0.716337	FALSE
chr16	85011402	T	C	chr16_85011402_T_C	0.0211918	0.52688	0.0211918	0.538131	0.0149407	0.379239	0.000290505	0.476861	0.000290505	0.489473	0.958064	0.00533511	0.0203243	0.292247	0.0203243	0.298742	0.0143109	0.148916	0.000278568	0.306499	0.000278568	0.314038	0.00072725	0.860464	0.00072725	0.872334	FALSE
chr16	85011450	G	A	chr16_85011450_G_A	0.0117244	0.46096	0.0276045	0.466347	0.0247464	0.169403	0.000359209	0.325276	0.000665285	0.330813	0.961281	0.00432175	0.0111903	0.24713	0.0265851	0.250763	0.0237796	0.0626054	0.000343748	0.202293	0.00064047	0.204671	0.000416025	0.84458	0.000870159	0.851675	FALSE
chr16	85011497	G	A	chr16_85011497_G_A	0.200125	0.0431686	0.200125	0.0443528	0.0394652	0.0685293	0.00780577	0.048007	0.00780577	0.0487556	0.9692	0.00234004	0.194138	0.0184155	0.194138	0.0188325	0.0382499	0.0224741	0.00757312	0.0265613	0.00757312	0.0270934	0.00594026	0.395605	0.00594026	0.406919	TRUE
chr16	85011597	A	T	chr16_85011597_A_T	0.208362	0.0395888	0.208362	0.0405589	0.0298788	0.121834	0.00615322	0.0602254	0.00615322	0.0613499	0.965243	0.00322104	0.201137	0.0168295	0.201137	0.0172713	0.0288132	0.0431517	0.00593394	0.0344704	0.00593394	0.03479	0.00663258	0.36546	0.00663258	0.376283	TRUE
chr16	85011892	G	C	chr16_85011892_G_C	-0.0228363	0.539469	0.0238565	0.531523	0.0304779	0.1158	-0.000740863	0.370477	0.000766088	0.365258	0.90048	0.0433044	-0.0207276	0.33501	0.0216371	0.331173	0.0275127	0.047236	-0.000673848	0.246525	0.000696336	0.24387	-0.00110517	0.822476	0.00115915	0.815777	FALSE
chr16	85012087	A	G	chr16_85012087_A_G	-0.00340558	0.917599	0.00340558	0.906208	0.00518393	0.917841	-1.74621e-05	0.944474	1.74621e-05	0.934717	0.795975	0.145358	-0.00268337	0.740842	0.00268337	0.729369	0.00410301	0.527	-1.37562e-05	0.812741	1.37562e-05	0.801278	-0.000373152	0.941242	0.000373152	0.930561	FALSE
chr16	85012128	C	T	chr16_85012128_C_T	-0.00312104	0.646913	0.0151379	0.644703	0.014928	0.380409	-7.0094e-05	0.57058	0.000211639	0.568194	0.758694	0.176797	-0.00206704	0.433915	0.0114955	0.432679	0.0113068	0.206458	-4.95198e-05	0.414483	0.000160191	0.41259	-0.000601807	0.702719	0.00210077	0.699676	FALSE
chr16	85016761	G	A	chr16_85016761_G_A	-0.0506203	0.294919	0.0506203	0.28657	0.00916363	0.672535	-0.000472317	0.404665	0.000472317	0.393685	0.318815	0.559888	-0.0165274	0.356046	0.0165274	0.34824	0.0029268	0.630748	-0.0001548	0.42878	0.0001548	0.418923	-0.0130444	0.21599	0.0130444	0.209474	FALSE
chr16	85016943	T	C	chr16_85016943_T_C	-0.0587833	0.284177	0.0587833	0.277873	0.0266439	0.153513	-0.00179402	0.220852	0.00179402	0.216534	0.418181	0.449324	-0.026949	0.282388	0.026949	0.277352	0.0114009	0.210413	-0.000833115	0.222081	0.000833115	0.218291	-0.0142957	0.216778	0.0142957	0.210635	FALSE
chr16	85016948	C	G	chr16_85016948_C_G	0.0172862	0.595113	0.0172862	0.607627	0.00790218	0.757613	0.000140023	0.651027	0.000140023	0.663993	0.421159	0.446216	0.00773322	0.521365	0.00773322	0.531045	0.00332884	0.59322	6.21188e-05	0.582511	6.21188e-05	0.595019	0.00432221	0.50313	0.00432221	0.514359	FALSE
chr16	85017473	C	T	chr16_85017473_C_T	-0.00429164	0.632571	0.0162621	0.629684	0.0135464	0.432878	-0.000109046	0.609194	0.000216897	0.607632	0.331276	0.544434	-0.00213789	0.61412	0.00553386	0.610809	0.00461831	0.494748	-4.47363e-05	0.589948	7.69087e-05	0.58748	-0.000822523	0.54093	0.00421741	0.538179	FALSE
chr16	85027404	G	C	chr16_85027404_G_C	-0.0261701	0.439928	0.0311037	0.432285	0.0373798	0.083231	-0.000937636	0.259783	0.0011712	0.256176	0.912905	0.0331694	-0.0237759	0.24422	0.0283215	0.24084	0.0342435	0.031927	-0.000856651	0.163916	0.00107185	0.162257	-0.00132271	0.765947	0.00152595	0.758273	FALSE
chr16	85027946	C	G	chr16_85027946_C_G	0.00478459	0.65874	0.0136285	0.661886	0.036384	0.0823775	0.000260186	0.3891	0.000539868	0.391168	0.935454	0.0154276	0.0044391	0.404153	0.0127942	0.405805	0.0340688	0.0300292	0.000242179	0.251106	0.000506692	0.251245	0.000236594	0.905349	0.000503358	0.908694	FALSE
chr16	85028119	A	C	chr16_85028119_A_C	0.00306111	0.81454	0.00712015	0.815183	0.00978361	0.631007	2.29531e-05	0.808253	6.26401e-05	0.808918	0.902325	0.0414853	0.00275046	0.583493	0.00638532	0.583711	0.00884559	0.276211	2.06144e-05	0.611959	5.61987e-05	0.611459	0.000106388	0.932703	0.000354098	0.933733	FALSE
chr16	85028924	G	A	chr16_85028924_G_A	0.213083	0.0394037	0.213083	0.0401953	0.0510442	0.0379188	0.0110153	0.0344004	0.0110153	0.0352237	0.723553	0.20487	0.152809	0.0285632	0.152809	0.0289766	0.0368264	0.0248375	0.00787799	0.0260829	0.00787799	0.0264836	0.0365022	0.0513958	0.0365022	0.0538875	TRUE
chr16	85046936	A	C	chr16_85046936_A_C	0.00733899	0.795375	0.00754342	0.802259	0.00744524	0.78278	6.55538e-05	0.802891	6.6876e-05	0.812133	0.532045	0.345869	0.0036831	0.69893	0.00379193	0.702319	0.00389547	0.543905	3.26563e-05	0.728368	3.33416e-05	0.732274	0.00189752	0.729988	0.00194198	0.735413	FALSE
chr16	85047242	C	T	chr16_85047242_C_T	0.0116202	0.624045	0.015049	0.633014	0.00654714	0.856171	7.78953e-05	0.70475	9.97884e-05	0.713737	0.612055	0.283397	0.00717065	0.459149	0.00945243	0.465613	0.00402162	0.533773	4.8359e-05	0.564953	6.29282e-05	0.571683	0.00235483	0.597616	0.00299633	0.604918	FALSE
chr16	85047566	T	C	chr16_85047566_T_C	-0.00463596	0.723678	0.0107066	0.72154	0.00571789	0.910486	-2.82385e-05	0.797482	6.30181e-05	0.795681	0.604344	0.28936	-0.00266118	0.543754	0.00642754	0.543194	0.00342322	0.583907	-1.55342e-05	0.651886	3.72564e-05	0.65005	-0.000955905	0.680894	0.00223574	0.678232	FALSE
chr16	85047761	C	G	chr16_85047761_C_G	-0.0074535	0.811715	0.0074709	0.802198	0.0142519	0.407555	-0.000113839	0.746248	0.000114086	0.735584	0.518151	0.358934	-0.00397821	0.693582	0.00398717	0.684478	0.00728809	0.33629	-5.99249e-05	0.650629	6.00522e-05	0.641771	-0.00181654	0.748027	0.00182289	0.738775	FALSE
chr16	85047871	C	G	chr16_85047871_C_G	-0.0010762	0.641912	0.0147262	0.643152	0.0111566	0.556183	-7.38003e-05	0.631771	0.000173784	0.631932	0.442408	0.425261	-0.000503911	0.552468	0.00667979	0.552972	0.0048382	0.477266	-3.15074e-05	0.562655	7.65527e-05	0.563018	-0.000223891	0.544161	0.00391095	0.544396	FALSE
chr16	85047982	C	T	chr16_85047982_C_T	-0.0285369	0.389571	0.0367476	0.385602	0.0133776	0.442293	-0.00047573	0.400188	0.000556851	0.397245	0.358539	0.512159	-0.0120333	0.396466	0.0144338	0.39303	0.00498332	0.466316	-0.000200203	0.397694	0.000224071	0.395102	-0.00742335	0.310676	0.00940185	0.306504	FALSE
chr16	85055589	T	C	chr16_85055589_T_C	-0.0278604	0.114284	0.132854	0.115292	0.0240553	0.182368	0.000168875	0.137568	0.00288607	0.138262	0.789885	0.136328	-0.0278482	0.0686981	0.10675	0.0689219	0.0189343	0.0962152	1.28686e-05	0.0950834	0.00227672	0.0954642	0.000568462	0.205714	0.0148689	0.206291	FALSE
chr16	85055964	A	C	chr16_85055964_A_C	0.0316422	0.421442	0.0316422	0.431904	0.0095798	0.639859	0.000343502	0.481926	0.000343502	0.4929	0.725382	0.194957	0.0224565	0.289424	0.0224565	0.294965	0.00691345	0.3556	0.00024418	0.364287	0.00024418	0.37235	0.00524318	0.457883	0.00524318	0.468706	FALSE
chr16	85056078	A	G	chr16_85056078_A_G	-0.0124572	0.582437	0.0212444	0.581796	0.00838215	0.723111	-9.81816e-05	0.660437	0.000180625	0.660839	0.655682	0.250842	-0.00856964	0.427481	0.0147189	0.429046	0.00548411	0.435331	-6.78562e-05	0.519432	0.00012552	0.521185	-0.00236436	0.587787	0.00371088	0.586991	FALSE
chr16	85082706	C	T	chr16_85082706_C_T	-0.0787945	0.188305	0.0787945	0.183393	0.0189537	0.265729	-0.00159057	0.205262	0.00159057	0.200699	0.464736	0.405388	-0.0371531	0.191284	0.0371531	0.187448	0.00881822	0.277851	-0.000754113	0.198527	0.000754113	0.194493	-0.0195833	0.139411	0.0195833	0.134985	FALSE
chr16	85086370	G	A	chr16_85086370_G_A	-0.0916442	0.14744	0.0916442	0.14353	0.02216	0.205585	-0.00204195	0.1574	0.00204195	0.154281	0.563744	0.323264	-0.0518534	0.129217	0.0518534	0.127098	0.0125743	0.180066	-0.00116258	0.137922	0.00116258	0.135518	-0.0212617	0.116425	0.0212617	0.112793	FALSE
chr16	85086371	T	C	chr16_85086371_T_C	0.0626644	0.217556	0.0626644	0.223558	0.0195392	0.253758	0.00125586	0.213617	0.00125586	0.21874	0.578748	0.311653	0.0363326	0.177459	0.0363326	0.181069	0.0113373	0.205366	0.000729538	0.180828	0.000729538	0.18416	0.0143354	0.178424	0.0143354	0.1847	FALSE
chr16	85086894	C	T	chr16_85086894_C_T	-0.298157	0.0421646	0.298157	0.0402667	0.0670533	0.0210658	-0.0264021	0.0319742	0.0264021	0.0308467	0.774395	0.165961	-0.230705	0.0274351	0.230705	0.0266181	0.051937	0.0117185	-0.020494	0.0217881	0.020494	0.021459	-0.042009	0.0700046	0.042009	0.0676702	TRUE
chr16	85086904	A	G	chr16_85086904_A_G	-0.0378801	0.249889	0.0644365	0.246912	0.0325382	0.104194	-0.00174723	0.175519	0.00238842	0.173544	0.775696	0.164791	-0.0289442	0.154865	0.0501547	0.153251	0.025233	0.0568944	-0.00134454	0.122258	0.00185665	0.121542	-0.00492084	0.351634	0.00803944	0.347423	FALSE
chr16	85091159	T	C	chr16_85091159_T_C	-0.00993397	0.618695	0.0181116	0.616646	0.00678597	0.829378	-6.45871e-05	0.71664	0.0001142	0.713406	0.728374	0.201583	-0.00691749	0.443645	0.0128498	0.443043	0.00495282	0.463721	-4.58814e-05	0.561245	8.14843e-05	0.559776	-0.00174667	0.635782	0.00301697	0.63351	FALSE
chr16	85099170	A	G	chr16_85099170_A_G	0.0224613	0.484338	0.0260904	0.492887	0.0125575	0.480017	0.000323973	0.475035	0.000368419	0.482792	0.434282	0.432722	0.00876311	0.443942	0.0108512	0.448911	0.0054655	0.436377	0.000128385	0.43952	0.000153959	0.445127	0.00599266	0.392276	0.00673262	0.399905	FALSE
chr16	85105120	C	G	chr16_85105120_C_G	-0.0673376	0.229378	0.0673376	0.223053	0.037571	0.0757248	-0.00257844	0.146608	0.00257844	0.143248	0.548484	0.334383	-0.0381972	0.194017	0.0381972	0.189611	0.0204703	0.0822451	-0.00145623	0.130877	0.00145623	0.128509	-0.0160598	0.183792	0.0160598	0.178059	FALSE
chr16	85105219	C	T	chr16_85105219_C_T	-0.0105969	0.658536	0.0147495	0.650711	0.011044	0.556662	-0.000144501	0.62618	0.000189026	0.618459	0.513029	0.362828	-0.00579845	0.528479	0.00769117	0.522248	0.00576139	0.42134	-7.99014e-05	0.529924	0.000100196	0.524028	-0.00243581	0.582601	0.00341077	0.574762	FALSE
chr16	85114839	T	G	chr16_85114839_T_G	-0.00511462	0.795369	0.00770861	0.787718	0.0067316	0.842773	-3.46649e-05	0.832726	5.11823e-05	0.824215	0.788639	0.152953	-0.00415489	0.578483	0.00611098	0.571811	0.00530618	0.44443	-2.80749e-05	0.662612	4.05304e-05	0.655337	-0.000597043	0.849459	0.000927323	0.841676	FALSE
chr16	85137481	C	T	chr16_85137481_C_T	0.0112976	0.698583	0.0130945	0.703817	0.00859347	0.707194	9.93253e-05	0.732925	0.000110428	0.739133	0.368204	0.503341	0.00408047	0.652548	0.00477778	0.657002	0.00308873	0.615348	3.5759e-05	0.685098	4.00832e-05	0.690833	0.00280261	0.613285	0.00325674	0.618382	FALSE
chr16	85157948	A	T	chr16_85157948_A_T	-0.00301733	0.0927054	0.160307	0.0923341	0.0218873	0.213273	0.000148153	0.139569	0.00402673	0.139945	0.740753	0.191793	4.29926e-05	0.0640928	0.120944	0.0635643	0.0162318	0.124124	0.000173758	0.10148	0.00303873	0.102324	-0.00220715	0.132092	0.0234435	0.131613	FALSE
chr16	85157977	C	T	chr16_85157977_C_T	0.326179	0.0166406	0.326179	0.0173688	0.0342536	0.0929577	0.0116629	0.0338374	0.0116629	0.0346529	0.783729	0.156501	0.257797	0.0107638	0.257797	0.0109512	0.0270035	0.0495865	0.00925041	0.0234816	0.00925041	0.023929	0.0408927	0.0400751	0.0408927	0.0418915	TRUE
chr16	85158079	G	A	chr16_85158079_G_A	0.0551719	0.333378	0.0579593	0.337269	0.0284068	0.136874	0.00211138	0.26104	0.00215964	0.264432	0.77007	0.16902	0.0430357	0.223807	0.0451647	0.225892	0.0219003	0.0756096	0.00164747	0.188041	0.00168433	0.189281	0.00677867	0.424829	0.00716928	0.431735	FALSE
chr16	85158318	A	G	chr16_85158318_A_G	0.045278	0.317388	0.045278	0.325404	0.0154595	0.362869	0.000745117	0.31782	0.000745117	0.32608	0.752584	0.182029	0.0343381	0.200265	0.0343381	0.204433	0.0116426	0.198928	0.000564692	0.227968	0.000564692	0.232649	0.00598155	0.408108	0.00598155	0.418365	FALSE
chr16	85235895	G	A	chr16_85235895_G_A	-0.0218878	0.485679	0.0274762	0.481773	0.0200483	0.242734	-0.000510127	0.408203	0.000604915	0.406111	0.767126	0.171289	-0.0167501	0.32533	0.0211349	0.32358	0.0153722	0.133068	-0.000390328	0.293979	0.000464682	0.293042	-0.0029741	0.57262	0.00375534	0.56774	FALSE
chr16	85245972	G	T	chr16_85245972_G_T	0.0298605	0.428602	0.0323497	0.436869	0.0318814	0.105583	0.000979682	0.273071	0.0010552	0.277056	0.725373	0.202584	0.0212066	0.291036	0.0231034	0.295141	0.0230634	0.0659588	0.000695798	0.201679	0.000753347	0.204137	0.00481128	0.461025	0.00519872	0.470095	FALSE
chr16	85246039	A	G	chr16_85246039_A_G	0.0183364	0.503318	0.023255	0.511173	0.0131648	0.448268	0.000227081	0.476536	0.000301887	0.484621	0.713913	0.210015	0.0131128	0.335664	0.016439	0.340755	0.0093614	0.258547	0.000161714	0.352299	0.000212301	0.358232	0.00311701	0.524972	0.00392365	0.533293	FALSE
chr16	85252856	G	A	chr16_85252856_G_A	-0.0385236	0.3673	0.0385236	0.357243	0.00959313	0.640792	-0.00034909	0.459994	0.00034909	0.447788	0.782638	0.15825	-0.0301236	0.222796	0.0301236	0.217682	0.00749793	0.328913	-0.000272578	0.320509	0.000272578	0.313526	-0.00469695	0.496742	0.00469695	0.486241	FALSE
chr16	85253197	G	A	chr16_85253197_G_A	-0.00629246	0.813349	0.00727806	0.808125	0.00685705	0.831874	-4.01814e-05	0.860701	4.69662e-05	0.856041	0.802053	0.141424	-0.00515446	0.621641	0.00593861	0.617899	0.005494	0.430849	-3.28652e-05	0.703623	3.82631e-05	0.69856	-0.000639916	0.877631	0.000751068	0.873389	FALSE
chr16	85262008	C	T	chr16_85262008_C_T	-0.0319405	0.425138	0.0319405	0.413696	0.0174853	0.299434	-0.000556123	0.365617	0.000556123	0.355794	0.481336	0.389611	-0.0157191	0.358442	0.0157191	0.351088	0.00839954	0.290977	-0.000272706	0.32623	0.000272706	0.318259	-0.00806326	0.335874	0.00806326	0.325974	FALSE
chr16	85275381	C	T	chr16_85275381_C_T	-0.0160319	0.642112	0.016135	0.633422	0.0061117	0.890352	-9.68117e-05	0.745737	9.75081e-05	0.735914	0.640027	0.266241	-0.0103994	0.490555	0.0104646	0.484225	0.00392062	0.543206	-6.27942e-05	0.615981	6.32345e-05	0.606826	-0.00310431	0.618646	0.00311066	0.609235	FALSE
chr16	85275515	A	G	chr16_85275515_A_G	0.0448576	0.309245	0.0448576	0.317727	0.0162053	0.341885	0.000746449	0.306628	0.000746449	0.31542	0.740126	0.193125	0.033395	0.199199	0.033395	0.203446	0.0120032	0.192767	0.000555749	0.222738	0.000555749	0.227652	0.00662623	0.373265	0.00662623	0.383654	FALSE
chr16	85275535	G	C	chr16_85275535_G_C	0.00244604	0.876648	0.00397934	0.882775	0.00643876	0.857242	1.61169e-05	0.892606	2.61758e-05	0.898805	0.739567	0.193728	0.00173194	0.70016	0.00292084	0.706068	0.00477429	0.480894	1.14852e-05	0.751556	1.92847e-05	0.758232	0.000406498	0.890641	0.000565286	0.896943	FALSE
chr16	85275590	A	G	chr16_85275590_A_G	0.0266402	0.467481	0.0266402	0.479407	0.0163657	0.330895	0.000429209	0.426519	0.000429209	0.437848	0.755084	0.181586	0.0199464	0.3144	0.0199464	0.321346	0.0123743	0.181867	0.000321561	0.310484	0.000321561	0.318382	0.0037474	0.541277	0.0037474	0.553662	FALSE
chr16	85275621	G	C	chr16_85275621_G_C	0.0412229	0.223453	0.0711582	0.225436	0.0262087	0.15336	0.00130502	0.193321	0.00206436	0.194179	0.765316	0.173215	0.0324143	0.143794	0.0552729	0.144668	0.0201164	0.0854021	0.00102766	0.137701	0.00160762	0.137999	0.00539562	0.30777	0.00922241	0.31174	FALSE
chr16	85275652	G	C	chr16_85275652_G_C	-0.0112123	0.707708	0.0115212	0.699887	0.00526669	0.94173	-5.69193e-05	0.813926	5.83389e-05	0.805936	0.764975	0.173826	-0.00845581	0.502489	0.00869845	0.496267	0.00403438	0.534945	-4.30957e-05	0.646497	4.4211e-05	0.638205	-0.00162917	0.754746	0.00167998	0.746892	FALSE
chr16	85275654	C	G	chr16_85275654_C_G	-0.00517483	0.731377	0.0099788	0.73234	0.00655465	0.858236	-3.28265e-05	0.792218	6.39321e-05	0.793644	0.766231	0.173003	-0.00386569	0.533161	0.00760418	0.533866	0.00502868	0.461737	-2.46072e-05	0.631257	4.88193e-05	0.633023	-0.000870159	0.768107	0.00147673	0.769519	FALSE
chr16	85275697	G	C	chr16_85275697_G_C	0.0564963	0.254798	0.0564963	0.261305	0.0157051	0.353038	0.000923598	0.270061	0.000923598	0.27717	0.787929	0.154785	0.0446392	0.154265	0.0446392	0.157402	0.012376	0.182341	0.000730244	0.188643	0.000730244	0.192882	0.00655795	0.37404	0.00655795	0.384595	FALSE
chr16	85275708	A	G	chr16_85275708_A_G	-0.0176246	0.637368	0.0176246	0.626156	0.00852344	0.711566	-0.000182688	0.683219	0.000182688	0.670571	0.785095	0.157295	-0.013895	0.446776	0.013895	0.437851	0.00669674	0.367969	-0.000143928	0.521876	0.000143928	0.512362	-0.0020182	0.731843	0.0020182	0.718839	FALSE
chr16	85276066	C	G	chr16_85276066_C_G	-0.0224352	0.529837	0.0233787	0.520985	0.0235679	0.183531	-0.000501331	0.399963	0.000527001	0.392681	0.764744	0.1734	-0.0169314	0.354998	0.0176826	0.349501	0.0180332	0.102263	-0.000377964	0.28668	0.000398402	0.283027	-0.0030265	0.607472	0.00312495	0.597913	FALSE
chr16	85276131	T	C	chr16_85276131_T_C	-0.00374498	0.770335	0.00871124	0.767633	0.002909	0.999762	-9.69708e-06	0.911424	2.46959e-05	0.908081	0.738139	0.194299	-0.00262346	0.546924	0.00641047	0.543927	0.00214514	0.712346	-6.66276e-06	0.753168	1.81334e-05	0.749941	-0.000647856	0.797295	0.00126713	0.794175	FALSE
chr16	85297132	A	G	chr16_85297132_A_G	-0.122389	0.108475	0.122389	0.105339	0.0291981	0.135641	-0.00405665	0.111286	0.00405665	0.108816	0.720723	0.203891	-0.0907076	0.0723093	0.0907076	0.0710081	0.0214976	0.0834159	-0.00305954	0.0814482	0.00305954	0.0802996	-0.0182003	0.144982	0.0182003	0.140798	FALSE
chr16	85297423	C	T	chr16_85297423_C_T	-0.0585948	0.265963	0.0639321	0.261074	0.0271646	0.153417	-0.00217154	0.214033	0.00227863	0.211508	0.66651	0.244405	-0.0393008	0.194027	0.0428126	0.19169	0.0179997	0.108675	-0.00144975	0.166643	0.00152021	0.165047	-0.011004	0.275836	0.0119726	0.270345	FALSE
chr16	85297489	A	G	chr16_85297489_A_G	0.0721994	0.191708	0.0721994	0.196918	0.0138186	0.427901	0.00106421	0.24909	0.00106421	0.255183	0.652256	0.254901	0.047985	0.141122	0.047985	0.143871	0.00908387	0.273569	0.000716894	0.195811	0.000716894	0.199299	0.0132493	0.19489	0.0132493	0.201563	FALSE
chr16	85310291	G	A	chr16_85310291_G_A	-0.000487355	0.680335	0.0131228	0.679221	0.0102191	0.602031	-1.34128e-05	0.663993	0.000132257	0.662613	0.62157	0.279507	0.000237506	0.501927	0.00819232	0.501907	0.00634349	0.382495	-2.80857e-06	0.526005	8.23952e-05	0.525212	-0.00045731	0.640212	0.00268352	0.637769	FALSE
chr16	85335092	C	T	chr16_85335092_C_T	-0.0300296	0.428495	0.0355745	0.423081	0.0142241	0.413886	-0.000523468	0.421504	0.000617802	0.416338	0.738821	0.191131	-0.0235156	0.279899	0.0269857	0.276964	0.0104504	0.231991	-0.000410619	0.307241	0.000469655	0.30418	-0.00352827	0.503183	0.00474777	0.497057	FALSE
chr16	85335368	G	A	chr16_85335368_G_A	-0.0273019	0.475879	0.0273019	0.464954	0.0110733	0.555136	-0.000312757	0.492734	0.000312757	0.480705	0.749574	0.18216	-0.0207226	0.302445	0.0207226	0.296192	0.00834101	0.294208	-0.000238388	0.35443	0.000238388	0.346611	-0.00357273	0.566376	0.00357273	0.555047	FALSE
chr16	85416461	A	C	chr16_85416461_A_C	0.164198	0.065524	0.164198	0.067794	0.0360237	0.0829539	0.00626977	0.0659183	0.00626977	0.0670879	0.84297	0.0965407	0.140562	0.0362631	0.140562	0.0371341	0.0305016	0.0379031	0.00539642	0.0425659	0.00539642	0.0431626	0.0127285	0.20521	0.0127285	0.211569	TRUE
chr16	85420846	T	C	chr16_85420846_T_C	-0.0616565	0.243026	0.0616565	0.236564	0.0402336	0.0656203	-0.00257915	0.138362	0.00257915	0.135922	0.894998	0.0487728	-0.0549317	0.125679	0.0549317	0.123577	0.0359342	0.0260289	-0.00229253	0.0857827	0.00229253	0.0848933	-0.00356003	0.569296	0.00356003	0.556654	FALSE
chr16	85428033	G	A	chr16_85428033_G_A	0.0129756	0.669842	0.0140935	0.679205	0.00696746	0.82507	0.00010122	0.731417	0.000108418	0.741444	0.685198	0.234505	0.00908111	0.497187	0.00983781	0.504107	0.00477901	0.478644	7.0912e-05	0.583998	7.57851e-05	0.592297	0.00208965	0.681566	0.00228972	0.691032	FALSE
chr16	85428152	G	C	chr16_85428152_G_C	-0.000819971	0.774318	0.00859555	0.775619	0.00415935	0.98829	-2.31769e-06	0.874023	3.59668e-05	0.875964	0.745253	0.189754	-0.000710203	0.563413	0.00643448	0.563987	0.00309951	0.613528	-2.15546e-06	0.71364	2.69278e-05	0.715008	-1.27031e-05	0.803642	0.00119091	0.805198	FALSE
chr16	85428157	T	C	chr16_85428157_T_C	0.0147286	0.634981	0.0147286	0.646555	0.0124535	0.484406	0.00019373	0.586931	0.00019373	0.599996	0.74722	0.188196	0.0109736	0.430166	0.0109736	0.43937	0.00928976	0.263229	0.000144043	0.434407	0.000144043	0.443844	0.00211506	0.683843	0.00211506	0.695243	FALSE
chr16	85428482	T	C	chr16_85428482_T_C	0.371489	0.0125801	0.371489	0.0131778	0.057626	0.0273715	0.021441	0.0157856	0.021441	0.0164187	0.826761	0.116035	0.309215	0.00736169	0.309215	0.00748252	0.0476525	0.012837	0.017849	0.0100176	0.017849	0.0103945	0.0369071	0.0479141	0.0369071	0.0498511	TRUE
chr16	85428483	C	G	chr16_85428483_C_G	-0.155064	0.0984769	0.157981	0.0964811	0.0303732	0.11898	-0.00545298	0.107305	0.00553194	0.106138	0.790187	0.151104	-0.123533	0.0608353	0.125835	0.0599931	0.0240521	0.0624996	-0.00434993	0.0744829	0.00441225	0.0736663	-0.0182511	0.176306	0.0185814	0.171682	FALSE
chr16	85428567	A	G	chr16_85428567_A_G	-0.0284867	0.494034	0.0284867	0.483204	0.00635391	0.862724	-0.000201321	0.626809	0.000201321	0.613999	0.781136	0.159543	-0.0225758	0.315713	0.0225758	0.308602	0.00497783	0.467963	-0.000159906	0.462159	0.000159906	0.452384	-0.00322816	0.610772	0.00322816	0.598665	FALSE
chr16	85428651	T	G	chr16_85428651_T_G	0.0152863	0.626008	0.0152863	0.637337	0.00908238	0.674999	0.000131801	0.643669	0.000131801	0.657287	0.772026	0.167433	0.0117612	0.412417	0.0117612	0.420653	0.00704064	0.350102	0.000101931	0.473547	0.000101931	0.484439	0.00198009	0.695605	0.00198009	0.706802	FALSE
chr16	85428775	T	C	chr16_85428775_T_C	-0.0319533	0.424167	0.0319533	0.41266	0.0221344	0.204058	-0.000700399	0.328249	0.000700399	0.319185	0.720328	0.208379	-0.0230498	0.279107	0.0230498	0.272899	0.0159318	0.124974	-0.000505178	0.239278	0.000505178	0.233918	-0.00516697	0.465451	0.00516697	0.45434	FALSE
chr16	85441349	G	A	chr16_85441349_G_A	0.230256	0.0333859	0.230256	0.0344117	0.0626381	0.0221332	0.0149145	0.0251538	0.0149145	0.025822	0.54474	0.335877	0.127781	0.0384685	0.127781	0.0390748	0.0345019	0.0289708	0.00837681	0.025653	0.00837681	0.0261035	0.0555647	0.0231928	0.0555647	0.0241002	TRUE
chr16	85448545	G	C	chr16_85448545_G_C	0.0116522	0.575326	0.0179498	0.583225	0.0113023	0.542988	0.00010697	0.560443	0.000198457	0.568431	0.721984	0.20228	0.00897839	0.386207	0.0131166	0.391609	0.00810168	0.302794	8.37812e-05	0.415626	0.000143898	0.422203	0.00158788	0.621785	0.0026867	0.629841	FALSE
chr16	85448980	G	C	chr16_85448980_G_C	-0.0374236	0.361305	0.0428292	0.356747	0.0266558	0.146539	-0.00105576	0.274772	0.00117929	0.271137	0.785653	0.151219	-0.0302296	0.223808	0.034702	0.221057	0.0209149	0.0787878	-0.000853278	0.189324	0.000955477	0.187684	-0.00394589	0.516384	0.00447941	0.508244	FALSE
chr16	85449150	C	T	chr16_85449150_C_T	-0.114179	0.110325	0.114179	0.107283	0.0289509	0.131368	-0.00342293	0.108066	0.00342293	0.106309	0.733693	0.195838	-0.0836234	0.0719539	0.0836234	0.0708482	0.0212609	0.0791606	-0.0025117	0.078468	0.0025117	0.0778041	-0.0173063	0.154834	0.0173063	0.150257	FALSE
chr16	85463033	G	A	chr16_85463033_G_A	-0.0464856	0.212255	0.0729356	0.21066	0.0273861	0.149726	-0.00187846	0.179823	0.0023781	0.17918	0.705616	0.217412	-0.0341915	0.149684	0.0516693	0.14902	0.0193952	0.0949855	-0.00135396	0.136472	0.00168398	0.136711	-0.00774727	0.247491	0.0123235	0.244649	FALSE
chr16	85480267	T	A	chr16_85480267_T_A	-0.00872113	0.667496	0.0138126	0.661684	0.00986672	0.623733	-0.000105607	0.669682	0.000150916	0.664522	0.65898	0.254074	-0.00572727	0.502802	0.00903294	0.499387	0.00652971	0.378657	-7.02434e-05	0.5361	9.96605e-05	0.532867	-0.00156248	0.66135	0.00256602	0.655581	FALSE
chr16	85498645	C	G	chr16_85498645_C_G	0.0984331	0.142337	0.0984331	0.146026	0.0187815	0.272068	0.00206337	0.173893	0.00206337	0.177632	0.257661	0.637477	0.0273456	0.254784	0.0273456	0.259942	0.00508305	0.465562	0.000600104	0.241071	0.000600104	0.245263	0.0248694	0.0968236	0.0248694	0.100213	FALSE
chr16	85498706	G	A	chr16_85498706_G_A	-0.106716	0.144403	0.106716	0.140176	0.0221624	0.205796	-0.00259497	0.158582	0.00259497	0.155014	0.245062	0.654662	-0.0262719	0.272529	0.0262719	0.267472	0.00548828	0.435128	-0.000647749	0.234408	0.000647749	0.229708	-0.0267034	0.102014	0.0267034	0.0981564	FALSE
chr16	85545223	T	C	chr16_85545223_T_C	-0.00334902	0.742155	0.009793	0.743433	0.00804641	0.740565	-7.62278e-06	0.781022	6.86163e-05	0.783445	0.578843	0.307603	-0.00219293	0.57958	0.00590531	0.581372	0.00457898	0.496859	-6.44432e-06	0.641882	4.07269e-05	0.645443	-0.000608159	0.700282	0.00204678	0.70221	FALSE
chr16	85545417	T	G	chr16_85545417_T_G	-0.540553	0.00526716	0.540553	0.005041	0.0715247	0.0163295	-0.0408971	0.0081865	0.0408971	0.00782803	0.647676	0.254301	-0.344908	0.00570168	0.344908	0.00551159	0.0450321	0.0153781	-0.0254328	0.00751919	0.0254328	0.00714993	-0.114953	0.00552809	0.114953	0.00521902	TRUE
chr16	85569757	A	G	chr16_85569757_A_G	0.058517	0.238225	0.058517	0.245379	0.019232	0.259586	0.0011586	0.231608	0.0011586	0.236471	0.777173	0.162761	0.0458519	0.144286	0.0458519	0.147239	0.014961	0.139394	0.000907277	0.162434	0.000907277	0.165209	0.00681201	0.360212	0.00681201	0.370389	FALSE
chr16	85570635	G	A	chr16_85570635_G_A	-0.00342854	0.539327	0.0227404	0.540113	0.0135461	0.435338	6.29775e-06	0.513578	0.000335904	0.513703	0.766737	0.172065	-0.00303532	0.368513	0.0171923	0.369025	0.0102856	0.233497	-2.1378e-06	0.380743	0.000251495	0.381821	-6.03395e-05	0.611659	0.00308684	0.612721	FALSE
chr16	85572017	A	G	chr16_85572017_A_G	-0.00902317	0.687601	0.0123873	0.679432	0.0084862	0.717902	-7.16468e-05	0.705882	0.000103706	0.696793	0.190612	0.734463	-0.00162315	0.731582	0.00234125	0.726289	0.00163538	0.774213	-1.29257e-05	0.74331	1.97691e-05	0.736966	-0.00243422	0.59641	0.00316147	0.58818	FALSE
chr16	85572018	G	C	chr16_85572018_G_C	-0.00421507	0.800924	0.00752191	0.79724	0.00892448	0.682053	-4.99811e-05	0.783955	7.42807e-05	0.779002	0.190146	0.735276	-0.000648507	0.817344	0.00135252	0.814606	0.00166503	0.770778	-7.94215e-06	0.809217	1.31006e-05	0.805702	-0.00109246	0.723961	0.00191181	0.720571	FALSE
chr16	85603343	G	A	chr16_85603343_G_A	-0.0422449	0.349839	0.0422449	0.340244	0.010173	0.606967	-0.000462776	0.421285	0.000462776	0.410812	0.15755	0.784485	-0.00671292	0.548088	0.00671292	0.538434	0.00162782	0.77606	-7.46499e-05	0.56051	7.46499e-05	0.549701	-0.0101164	0.279463	0.0101164	0.271656	FALSE
chr16	85611025	G	A	chr16_85611025_G_A	-0.00894584	0.773897	0.00948382	0.76543	0.0113918	0.543074	-0.000139093	0.722902	0.000145236	0.71493	0.865592	0.0799037	-0.00782852	0.542943	0.00829034	0.535435	0.00991091	0.249518	-0.000122435	0.541862	0.000127708	0.534712	-0.00056211	0.900279	0.000609746	0.891779	FALSE
chr16	85611075	G	C	chr16_85611075_G_C	-0.0237346	0.502599	0.0269837	0.496197	0.011142	0.550713	-0.000279463	0.524929	0.000313382	0.517198	0.860562	0.0849141	-0.0200593	0.305755	0.0229324	0.302616	0.00958912	0.252073	-0.00023629	0.363777	0.000266283	0.359318	-0.00190387	0.712613	0.00208171	0.70426	FALSE
chr16	85612946	C	T	chr16_85612946_C_T	-0.0157221	0.646925	0.0157221	0.63344	0.00640821	0.851208	-0.000101084	0.735976	0.000101084	0.722717	0.916557	0.0296132	-0.0144855	0.412037	0.0144855	0.403923	0.00589225	0.410908	-9.31548e-05	0.542495	9.31548e-05	0.531424	-0.00067485	0.890317	0.00067485	0.88119	FALSE
chr16	85643122	C	T	chr16_85643122_C_T	-0.020614	0.345596	0.0429188	0.343763	0.0126616	0.476333	-0.000498298	0.379663	0.000643518	0.378328	0.57649	0.313078	-0.0101346	0.271425	0.0239783	0.270382	0.00699486	0.355735	-0.000258606	0.316327	0.000348707	0.315132	-0.00492084	0.290918	0.00972577	0.289401	FALSE
chr16	85643192	C	T	chr16_85643192_C_T	-0.130057	0.0922423	0.130057	0.0892971	0.0309602	0.111955	-0.00404015	0.0912436	0.00404015	0.0897269	0.570854	0.316957	-0.0743055	0.0848381	0.0743055	0.0834577	0.0177151	0.106842	-0.00231199	0.0819393	0.00231199	0.0811654	-0.029957	0.0731569	0.029957	0.070469	FALSE
chr16	85651391	C	T	chr16_85651391_C_T	-0.0165821	0.600959	0.0184612	0.592648	0.0138809	0.417781	-0.000217989	0.56922	0.00024522	0.561079	0.688183	0.230638	-0.0112409	0.434251	0.0126051	0.429172	0.00955766	0.25197	-0.000147878	0.433468	0.000167646	0.428582	-0.00327104	0.59179	0.00357591	0.583678	FALSE
chr16	85651642	G	C	chr16_85651642_G_C	0.0819286	0.16159	0.0819286	0.166007	0.047265	0.045801	0.0040365	0.0915592	0.0040365	0.0927582	0.519102	0.358001	0.0426834	0.153454	0.0426834	0.156413	0.0246598	0.0586745	0.00211027	0.0892137	0.00211027	0.0899734	0.0198485	0.120584	0.0198485	0.124979	FALSE
chr16	85651820	C	G	chr16_85651820_C_G	0.00922927	0.731553	0.0104945	0.736124	0.0125807	0.478146	0.000122499	0.682407	0.000137512	0.688462	0.357151	0.514273	0.00334586	0.681809	0.00378006	0.686088	0.00454599	0.495179	4.52129e-05	0.647748	5.03715e-05	0.652828	0.00248186	0.639408	0.00276768	0.645233	FALSE
chr16	85651911	T	C	chr16_85651911_T_C	0.0140633	0.656609	0.0140633	0.667509	0.00954246	0.64544	0.000126302	0.673562	0.000126302	0.686259	0.308779	0.572827	0.00419553	0.64364	0.00419553	0.654019	0.00294703	0.627437	3.78477e-05	0.655355	3.78477e-05	0.667693	0.00367595	0.560609	0.00367595	0.571894	FALSE
chr16	85652295	C	T	chr16_85652295_C_T	0.00201964	0.790123	0.0085307	0.785974	0.0172261	0.307607	4.0572e-05	0.694848	0.000152406	0.690025	0.263193	0.633069	0.000640092	0.775142	0.00235655	0.770843	0.00460537	0.492297	1.25168e-05	0.696625	4.22951e-05	0.691945	0.000616098	0.715233	0.00219128	0.711066	FALSE
chr16	85688432	G	C	chr16_85688432_G_C	-0.00273195	0.78168	0.00823143	0.7777	0.00788084	0.750829	-2.54966e-05	0.793593	6.31658e-05	0.788606	0.848437	0.097885	-0.00231158	0.530956	0.00696151	0.527342	0.00668696	0.368461	-2.15991e-05	0.59276	5.34482e-05	0.588772	-0.000184194	0.881297	0.000695492	0.877301	FALSE
chr16	85688441	G	C	chr16_85688441_G_C	0.0746534	0.193425	0.0746534	0.198686	0.0339286	0.0942573	0.00271939	0.139612	0.00271939	0.142398	0.858339	0.0875844	0.0643308	0.106496	0.0643308	0.108786	0.0291919	0.0420882	0.00234969	0.0905617	0.00234969	0.0921235	0.00533369	0.438731	0.00533369	0.449724	FALSE
chr16	85688890	A	C	chr16_85688890_A_C	0.0245247	0.492974	0.0245247	0.504491	0.00852672	0.714415	0.000208499	0.562793	0.000208499	0.57593	0.981055	0.000751263	0.0241132	0.269919	0.0241132	0.275861	0.00836615	0.291574	0.000205022	0.370112	0.000205022	0.37943	0.000420789	0.90977	0.000420789	0.921746	FALSE
chr16	85689043	T	C	chr16_85689043_T_C	0.0439933	0.344587	0.0451205	0.3507	0.0173776	0.301257	0.000816431	0.343684	0.000833615	0.348987	0.987792	0.000286601	0.0433314	0.183734	0.0444411	0.186331	0.0171604	0.111006	0.000803852	0.215531	0.000820768	0.217997	0.00085428	0.845217	0.000882862	0.85272	FALSE
chr16	85689090	C	G	chr16_85689090_C_G	-0.0142512	0.277462	0.0537412	0.275264	0.0173212	0.301892	-0.000240241	0.278949	0.00092008	0.27813	0.987046	0.000274893	-0.0136917	0.133723	0.0530263	0.133452	0.0171003	0.1111	-0.000230849	0.168447	0.000907998	0.168362	-0.000573225	0.850921	0.000887626	0.847995	FALSE
chr16	85689174	C	G	chr16_85689174_C_G	0.142788	0.0847643	0.142788	0.0870231	0.0163224	0.332372	0.00241	0.146201	0.00241	0.149309	0.983761	0.000431045	0.140586	0.0362927	0.140586	0.0374573	0.0160503	0.124139	0.00237098	0.08579	0.00237098	0.0869071	0.00278356	0.619005	0.00278356	0.630356	FALSE
chr16	85689287	A	G	chr16_85689287_A_G	0.00339384	0.652432	0.013535	0.658333	0.00824623	0.721637	-2.16253e-05	0.676184	0.000130216	0.682036	0.968419	0.00233266	0.00330718	0.383848	0.0130951	0.388831	0.00797608	0.313307	-2.0701e-05	0.46538	0.000125851	0.471659	7.14547e-05	0.922113	0.000373152	0.929795	FALSE
chr16	85689393	G	C	chr16_85689393_G_C	-0.0243464	0.429879	0.0318504	0.422785	0.0170052	0.314702	-0.00046337	0.374363	0.000577367	0.368165	0.946222	0.00936883	-0.0232141	0.22717	0.0302401	0.224441	0.0161018	0.123469	-0.000441815	0.23525	0.000548552	0.232214	-0.000833638	0.825032	0.00109087	0.818286	FALSE
chr16	85689419	G	C	chr16_85689419_G_C	-0.0116456	0.711855	0.0116456	0.699828	0.00966619	0.639253	-0.000109267	0.708854	0.000109267	0.695389	0.938173	0.0135643	-0.0109525	0.4454	0.0109525	0.43543	0.00906592	0.268471	-0.000102787	0.495478	0.000102787	0.484217	-0.000430316	0.931509	0.000430316	0.919339	FALSE
chr16	85689439	T	C	chr16_85689439_T_C	-0.0207433	0.556773	0.0207433	0.544778	0.0059643	0.892568	-0.000126934	0.679877	0.000126934	0.666993	0.932229	0.0171408	-0.0193073	0.314057	0.0193073	0.307334	0.00555821	0.426148	-0.000118114	0.470395	0.000118114	0.459999	-0.000820935	0.869131	0.000820935	0.857251	FALSE
chr16	85689458	C	A	chr16_85689458_C_A	0.0026379	0.815689	0.00688265	0.814576	0.00462533	0.973426	1.05125e-05	0.893698	3.04733e-05	0.891133	0.926715	0.0210089	0.00240236	0.602624	0.00632619	0.600187	0.00429239	0.514636	9.54681e-06	0.733583	2.8027e-05	0.731548	0.000185782	0.933855	0.000354098	0.932248	FALSE
chr16	85705189	T	A	chr16_85705189_T_A	0.000468883	0.795161	0.00746573	0.792565	0.00585432	0.904103	5.91966e-06	0.842385	4.66395e-05	0.84026	0.119636	0.8313	-0.000343714	0.856107	0.000926966	0.852326	0.000699188	0.900181	-1.93327e-06	0.885243	5.72789e-06	0.881366	0.0001048	0.75331	0.00158788	0.751323	FALSE
chr16	85715463	G	A	chr16_85715463_G_A	0.00131934	0.825923	0.00582525	0.832273	0.006064	0.884934	-5.69158e-09	0.854363	3.98639e-05	0.860251	0.666016	0.24641	0.000667398	0.652183	0.00377071	0.657858	0.00404214	0.533695	-1.38144e-06	0.718375	2.60775e-05	0.723839	0.00037474	0.807142	0.00113692	0.813578	FALSE
chr16	85715580	A	G	chr16_85715580_A_G	-0.0292406	0.448737	0.0359304	0.445653	0.0181682	0.283267	-0.000639625	0.400982	0.000754009	0.399804	0.657783	0.252713	-0.0192544	0.33076	0.023989	0.330401	0.0120534	0.191329	-0.000422549	0.312764	0.00050351	0.31242	-0.00532575	0.448789	0.00642774	0.445704	FALSE
chr16	85715767	A	G	chr16_85715767_A_G	-0.112513	0.121508	0.112513	0.11836	0.0526082	0.0354381	-0.00640715	0.0696915	0.00640715	0.0684861	0.568762	0.32032	-0.0616569	0.112285	0.0616569	0.110355	0.02942	0.040421	-0.00344517	0.0642832	0.00344517	0.063549	-0.0270924	0.0952822	0.0270924	0.0918621	FALSE
chr16	85716015	G	C	chr16_85716015_G_C	-0.0212126	0.52407	0.0238896	0.515459	0.0138174	0.422294	-0.000314835	0.49055	0.000343311	0.482405	0.367404	0.504567	-0.00796751	0.500357	0.00899646	0.494611	0.00503905	0.459691	-0.000117517	0.476541	0.000128462	0.46943	-0.00565762	0.424763	0.00626419	0.416797	FALSE
chr16	85718512	C	T	chr16_85718512_C_T	-0.0357852	0.400142	0.0357852	0.389991	0.00855994	0.713139	-0.000308332	0.497503	0.000308332	0.485103	0.559407	0.326363	-0.020106	0.311575	0.020106	0.305244	0.0047773	0.478105	-0.000172948	0.407079	0.000172948	0.397588	-0.00815695	0.338347	0.00815695	0.329618	FALSE
chr16	85735000	A	G	chr16_85735000_A_G	-0.0118279	0.719263	0.0118279	0.706944	0.00781218	0.748094	-0.000108917	0.746182	0.000108917	0.733	0.580218	0.309072	-0.0060708	0.580384	0.0060708	0.570021	0.00435566	0.509671	-5.21919e-05	0.635806	5.21919e-05	0.624018	-0.00265335	0.665721	0.00265335	0.653452	FALSE
chr16	85735111	C	T	chr16_85735111_C_T	0.0158573	0.61353	0.0168079	0.621384	0.00988737	0.62171	0.000183397	0.617983	0.000190345	0.62728	0.647757	0.254699	0.00940486	0.469109	0.0101085	0.475022	0.00615607	0.394838	0.000103975	0.503849	0.000109119	0.510686	0.00318053	0.594977	0.00327897	0.603279	FALSE
chr16	85735428	A	C	chr16_85735428_A_C	-0.154914	0.0747749	0.154914	0.0726253	0.0300206	0.119181	-0.00458353	0.0841923	0.00458353	0.0826569	0.722211	0.191267	-0.115862	0.0506331	0.115862	0.0495776	0.0218074	0.0747171	-0.00343016	0.0619606	0.00343016	0.0611276	-0.021276	0.118603	0.021276	0.114531	FALSE
chr16	85735506	A	C	chr16_85735506_A_C	-0.112931	0.104198	0.130608	0.102241	0.0416536	0.0613554	-0.00485066	0.07888	0.00556698	0.0783287	0.723775	0.190949	-0.0839983	0.0704888	0.0967947	0.0695664	0.03058	0.0390783	-0.00367352	0.0585396	0.00419208	0.0582219	-0.0152786	0.15552	0.0183178	0.152549	FALSE
chr16	85735967	G	T	chr16_85735967_G_T	0.00759655	0.721203	0.010624	0.728922	0.00730512	0.800247	5.45477e-05	0.751776	8.17554e-05	0.760032	0.448446	0.422237	0.00403562	0.605234	0.0049308	0.612091	0.00322401	0.604369	2.96561e-05	0.658883	3.77011e-05	0.666464	0.00173079	0.647111	0.00248345	0.654568	FALSE
chr16	85735972	G	A	chr16_85735972_G_A	-0.0168146	0.620961	0.0168146	0.608802	0.0130405	0.471089	-0.000167628	0.624803	0.000167628	0.611079	0.439595	0.43056	-0.00773521	0.536326	0.00773521	0.526228	0.00529754	0.44659	-7.55777e-05	0.55497	7.55777e-05	0.542564	-0.00430951	0.532354	0.00430951	0.520825	FALSE
chr16	85750264	G	A	chr16_85750264_G_A	-0.11511	0.121646	0.11511	0.118375	0.0227414	0.20236	-0.00293847	0.141839	0.00293847	0.139492	0.824511	0.121721	-0.0946916	0.0683019	0.0946916	0.0668666	0.0187065	0.0992493	-0.00241122	0.0936308	0.00241122	0.0924968	-0.0110294	0.26536	0.0110294	0.258365	FALSE
chr16	85751481	A	G	chr16_85751481_A_G	-0.0136561	0.508642	0.0253146	0.501487	0.0100459	0.60992	-0.000183963	0.54328	0.000277307	0.536599	0.748035	0.187045	-0.010255	0.34707	0.0191935	0.343214	0.00756961	0.332748	-0.000138828	0.412635	0.000210394	0.40767	-0.00189911	0.590958	0.00334725	0.584065	FALSE
chr16	85800131	G	A	chr16_85800131_G_A	0.0267748	0.459497	0.0281674	0.467846	0.0114701	0.533785	0.000239273	0.519404	0.000264848	0.528521	0.913681	0.0337967	0.0245586	0.265813	0.0258222	0.269492	0.0104451	0.233336	0.000218814	0.347515	0.000242018	0.352966	0.00130365	0.773799	0.0013894	0.781246	FALSE
chr16	85889253	A	G	chr16_85889253_A_G	-0.0164431	0.528613	0.0234352	0.522369	0.0174923	0.301733	-0.000336704	0.446281	0.000445887	0.440881	0.570448	0.318717	-0.00887651	0.410243	0.0133828	0.406492	0.0100725	0.240063	-0.00018776	0.366502	0.000258126	0.362766	-0.00413484	0.461188	0.00551312	0.455289	FALSE
chr16	85898745	C	T	chr16_85898745_C_T	0.037657	0.37269	0.0381473	0.379748	0.00829171	0.728857	0.000320709	0.492937	0.000324506	0.502668	0.835376	0.110108	0.0314176	0.231724	0.0318213	0.23463	0.00693419	0.352987	0.000267901	0.351883	0.000271028	0.357282	0.0034457	0.571953	0.00347428	0.581001	FALSE
chr16	85898864	G	A	chr16_85898864_G_A	-0.0277143	0.480463	0.0277143	0.469205	0.0124988	0.481641	-0.000375554	0.475415	0.000375554	0.464085	0.862731	0.0813661	-0.0238886	0.27991	0.0238886	0.2745	0.0107795	0.218539	-0.000323681	0.321178	0.000323681	0.314481	-0.00195309	0.726309	0.00195309	0.714093	FALSE
chr16	85899432	C	T	chr16_85899432_C_T	-0.000970195	0.912381	0.0029704	0.910076	0.00482691	0.96211	-5.42097e-06	0.939588	1.56565e-05	0.937767	0.791829	0.149754	-0.00074374	0.756833	0.0023685	0.754577	0.00381405	0.549267	-4.15992e-06	0.826475	1.24721e-05	0.824964	-0.000160376	0.941461	0.000325516	0.939424	FALSE
chr16	85903372	T	C	chr16_85903372_T_C	-0.0193879	0.459749	0.0281605	0.452372	0.007005	0.811714	-0.000180666	0.577938	0.000222702	0.569317	0.618948	0.279019	-0.0124981	0.331649	0.0178366	0.328019	0.00445224	0.506675	-0.000119186	0.454975	0.000144767	0.44902	-0.00376328	0.426743	0.00570685	0.419956	FALSE
chr16	85908569	G	C	chr16_85908569_G_C	0.1859	0.048721	0.1859	0.0499779	0.02921	0.12521	0.00549737	0.06738	0.00549737	0.0686782	0.654663	0.253066	0.12184	0.0407606	0.12184	0.041522	0.019115	0.0932023	0.00360307	0.0553883	0.00360307	0.0557949	0.0372787	0.0461904	0.0372787	0.0481314	FALSE
chr16	85916290	A	G	chr16_85916290_A_G	0.0326601	0.444911	0.0326601	0.454106	0.0105851	0.583228	0.000440848	0.492041	0.000440848	0.502463	0.628671	0.271577	0.0197816	0.349934	0.0197816	0.356346	0.006645	0.37283	0.000268217	0.405633	0.000268217	0.413365	0.00702002	0.40702	0.00702002	0.416563	FALSE
chr16	85916538	T	C	chr16_85916538_T_C	0.014805	0.350361	0.0400967	0.355657	0.0104427	0.589626	0.000176799	0.416364	0.000401612	0.423767	0.732895	0.191805	0.0104681	0.224282	0.0302695	0.227709	0.00760916	0.323508	0.0001259	0.302015	0.000301911	0.307001	0.00239135	0.424889	0.00549725	0.431709	FALSE
chr16	85916841	C	T	chr16_85916841_C_T	-0.0208706	0.513131	0.0251396	0.50519	0.0105164	0.586259	-0.000275481	0.535013	0.000310871	0.527371	0.773378	0.162183	-0.0160308	0.332042	0.0195562	0.328096	0.00816767	0.304126	-0.000214091	0.388992	0.000243315	0.384141	-0.00273592	0.608509	0.0031583	0.601196	FALSE
chr16	85916850	C	T	chr16_85916850_C_T	-0.0227941	0.536675	0.0227941	0.525596	0.0104652	0.58788	-0.000253948	0.554343	0.000253948	0.541979	0.773536	0.162141	-0.0177526	0.350362	0.0177526	0.34352	0.00814293	0.303842	-0.000198471	0.405161	0.000198471	0.396745	-0.00273751	0.641439	0.00273751	0.629754	FALSE
chr16	85935699	A	T	chr16_85935699_A_T	0.0032101	0.51924	0.0237538	0.524283	0.0140697	0.420575	-6.34444e-05	0.476402	0.000394147	0.482189	0.586736	0.30399	-0.000145618	0.392545	0.0147174	0.396015	0.00858297	0.296654	-7.50528e-05	0.383918	0.000256008	0.389086	0.00155454	0.484948	0.00463503	0.490182	FALSE
chr16	85936132	A	G	chr16_85936132_A_G	0.0296542	0.437283	0.0296542	0.448382	0.0100116	0.616444	0.000299915	0.493961	0.000299915	0.506101	0.81264	0.127925	0.0236428	0.272347	0.0236428	0.277953	0.00808309	0.304195	0.000237215	0.349117	0.000237215	0.357453	0.00330279	0.58053	0.00330279	0.592736	FALSE
chr16	85936446	C	G	chr16_85936446_C_G	0.00577146	0.624213	0.0157439	0.625266	0.011989	0.505673	7.33688e-05	0.597034	0.000190664	0.597316	0.857124	0.084012	0.00515524	0.400259	0.013697	0.399879	0.010267	0.230806	6.55218e-05	0.422962	0.000165795	0.421984	0.000357273	0.821292	0.00106547	0.81923	FALSE
chr16	85936495	A	T	chr16_85936495_A_T	0.0369451	0.357023	0.0369451	0.367654	0.00931777	0.657725	0.000330773	0.449959	0.000330773	0.462208	0.858752	0.0829364	0.0315644	0.202615	0.0315644	0.20707	0.00799205	0.313565	0.000282382	0.304041	0.000282382	0.311183	0.0028963	0.604043	0.0028963	0.616018	FALSE
chr16	85936497	T	C	chr16_85936497_T_C	-0.00925977	0.581757	0.019276	0.577382	0.013512	0.434864	-9.91498e-05	0.539445	0.000250421	0.536191	0.85614	0.0852345	-0.00755493	0.364691	0.0162954	0.362903	0.0115662	0.199022	-7.96541e-05	0.37495	0.000211596	0.373486	-0.00100037	0.756507	0.00164505	0.752358	FALSE
chr16	85936870	T	C	chr16_85936870_T_C	0.0240768	0.492288	0.0240768	0.503373	0.0269384	0.146	0.000642027	0.345591	0.000642027	0.353295	0.718118	0.20804	0.0175944	0.33328	0.0175944	0.34045	0.0191769	0.092207	0.000466033	0.253124	0.000466033	0.258623	0.0037077	0.53919	0.0037077	0.551055	FALSE
chr16	85936872	C	G	chr16_85936872_C_G	-0.0140461	0.644985	0.0160492	0.636602	0.0153357	0.364346	-0.000233501	0.566652	0.000261282	0.558455	0.712689	0.212279	-0.0099969	0.458556	0.011357	0.452573	0.0109733	0.213777	-0.000167225	0.426107	0.000186087	0.42048	-0.00225003	0.668333	0.00258983	0.66014	FALSE
chr16	85955463	T	G	chr16_85955463_T_G	-0.136165	0.0944832	0.136165	0.0917518	0.0353612	0.0879052	-0.00531074	0.0845441	0.00531074	0.0831637	0.490198	0.383505	-0.0694418	0.103095	0.0694418	0.101019	0.0173899	0.112306	-0.00271983	0.0864808	0.00271983	0.085084	-0.0332772	0.06854	0.0332772	0.0660656	FALSE
chr16	85955578	G	T	chr16_85955578_G_T	0.00951774	0.737335	0.00951774	0.748954	0.00786384	0.758799	8.4658e-05	0.745969	8.4658e-05	0.759495	0.499565	0.37525	0.00457388	0.608187	0.00457388	0.61922	0.00385401	0.549279	3.99049e-05	0.646552	3.99049e-05	0.657605	0.00231672	0.66175	0.00231672	0.673938	FALSE
chr16	86045492	C	T	chr16_86045492_C_T	-0.172391	0.0625955	0.172391	0.0612016	0.0161791	0.338037	-0.00298341	0.127409	0.00298341	0.124855	0.600953	0.293484	-0.103738	0.0566837	0.103738	0.055653	0.0097059	0.248175	-0.00178925	0.108255	0.00178925	0.106465	-0.0381981	0.0521776	0.0381981	0.0507688	FALSE
chr16	86045603	T	C	chr16_86045603_T_C	0.102877	0.129122	0.102877	0.132586	0.022583	0.197054	0.00242656	0.142194	0.00242656	0.144557	0.607714	0.288098	0.0634934	0.106034	0.0634934	0.107856	0.0137408	0.157957	0.00150354	0.119021	0.00150354	0.120796	0.0217175	0.111041	0.0217175	0.1151	FALSE
chr16	86045643	G	T	chr16_86045643_G_T	-0.00788015	0.600693	0.0173544	0.595012	0.00957046	0.643582	-6.01487e-05	0.621473	0.000164713	0.614789	0.576615	0.312155	-0.00456651	0.455206	0.0101767	0.449644	0.00550066	0.43147	-3.48389e-05	0.503236	9.67569e-05	0.497636	-0.00175302	0.541767	0.00384267	0.536452	FALSE
chr16	86045782	C	G	chr16_86045782_C_G	0.0022927	0.812455	0.00710475	0.813251	0.00551818	0.919029	2.70672e-05	0.855567	5.00519e-05	0.856356	0.547597	0.33447	0.000896681	0.68527	0.00363115	0.684339	0.00297814	0.625297	1.19701e-05	0.754762	2.50654e-05	0.754354	0.000517649	0.76824	0.00156565	0.768883	FALSE
chr16	86072844	T	C	chr16_86072844_T_C	-0.0129247	0.621343	0.0171912	0.616554	0.00879695	0.6955	-0.000115042	0.67922	0.000146721	0.674981	0.765465	0.166591	-0.00924172	0.441001	0.0128359	0.439318	0.00666052	0.367291	-8.22299e-05	0.525307	0.000108744	0.52243	-0.00201343	0.682539	0.00242311	0.677851	FALSE
chr16	86145880	A	G	chr16_86145880_A_G	0.158354	0.0638405	0.158354	0.0658638	0.0365134	0.0800973	0.00582457	0.0637512	0.00582457	0.064885	0.28794	0.597815	0.044183	0.14708	0.044183	0.149984	0.0102824	0.232704	0.00158905	0.104933	0.00158905	0.106587	0.0399114	0.0410273	0.0399114	0.0429865	FALSE
chr16	86146015	T	C	chr16_86146015_T_C	0.0429593	0.321681	0.0429593	0.330402	0.0130647	0.453995	0.000570289	0.347434	0.000570289	0.357301	0.262285	0.632555	0.01174	0.409707	0.01174	0.419198	0.00337157	0.5868	0.000153075	0.408692	0.000153075	0.418686	0.0108309	0.245375	0.0108309	0.252564	FALSE
chr16	86146145	T	A	chr16_86146145_T_A	0.0264884	0.4923	0.0269556	0.500923	0.0145502	0.395204	0.000453951	0.464404	0.000459534	0.473802	0.287213	0.59878	0.00793049	0.532726	0.00806884	0.541168	0.00425736	0.517438	0.000140085	0.49599	0.000141738	0.504846	0.00655477	0.408885	0.0066691	0.41655	FALSE
chr16	86146165	G	C	chr16_86146165_G_C	-0.0606899	0.230827	0.0730837	0.227664	0.0203469	0.24156	-0.00151022	0.224594	0.00179848	0.221309	0.278351	0.611313	-0.0192361	0.321488	0.0220859	0.317947	0.00576558	0.41968	-0.000490848	0.282918	0.000557131	0.280037	-0.0155374	0.165282	0.0186973	0.162664	FALSE
chr16	86146227	A	C	chr16_86146227_A_C	0.168976	0.0570509	0.168976	0.0585434	0.0379392	0.0759069	0.00659176	0.0583465	0.00659176	0.0590922	0.306199	0.574899	0.0516912	0.124995	0.0516912	0.127393	0.0115186	0.201736	0.00200213	0.0907446	0.00200213	0.0918317	0.0438875	0.0353848	0.0438875	0.0367813	FALSE
chr16	86146313	C	T	chr16_86146313_C_T	0.0461209	0.316889	0.0461209	0.325284	0.0188311	0.278472	0.000975156	0.287124	0.000975156	0.294348	0.216685	0.696074	0.0102923	0.453323	0.0102923	0.462912	0.00398614	0.538331	0.000211997	0.384247	0.000211997	0.39312	0.0115836	0.243839	0.0115836	0.251532	FALSE
chr16	86320502	A	G	chr16_86320502_A_G	0.0572466	0.254782	0.0572466	0.261961	0.019341	0.264482	0.0012432	0.241787	0.0012432	0.247066	0.373147	0.49651	0.0214325	0.288653	0.0214325	0.295078	0.00732729	0.343522	0.000468908	0.260248	0.000468908	0.265274	0.0147879	0.181352	0.0147879	0.187425	FALSE
chr16	86519859	T	C	chr16_86519859_T_C	0.134512	0.0850674	0.134512	0.087467	0.0257253	0.157348	0.00355671	0.1016	0.00355671	0.103421	0.702018	0.220364	0.0940164	0.0615974	0.0940164	0.0625393	0.0180235	0.102641	0.00247968	0.0777733	0.00247968	0.0785245	0.0231624	0.100837	0.0231624	0.104332	FALSE
chr16	86566986	G	T	chr16_86566986_G_T	0.0101088	0.697435	0.0110955	0.705966	0.00721406	0.807201	7.06569e-05	0.7472	7.93337e-05	0.756333	0.926565	0.0232651	0.00936077	0.447666	0.0102608	0.454914	0.00667005	0.367674	6.53046e-05	0.544841	7.32191e-05	0.552451	0.000406498	0.911993	0.000435079	0.91908	FALSE
chr16	86576660	G	T	chr16_86576660_G_T	0.038762	0.366153	0.038762	0.375809	0.0166176	0.334149	0.000749642	0.343375	0.000749642	0.350973	0.868655	0.0776038	0.0335655	0.209494	0.0335655	0.213414	0.0144065	0.150956	0.000647046	0.229209	0.000647046	0.233592	0.00268034	0.629303	0.00268034	0.641911	FALSE
chr16	86664883	A	C	chr16_86664883_A_C	0.0156465	0.610452	0.0156465	0.622687	0.00771061	0.772569	0.000119344	0.660455	0.000119344	0.673949	0.860883	0.0814737	0.0133516	0.378447	0.0133516	0.387278	0.00663077	0.368135	0.000101783	0.470254	0.000101783	0.481207	0.00122267	0.786903	0.00122267	0.798556	FALSE
chr16	86664884	G	A	chr16_86664884_G_A	0.0136539	0.638732	0.0142985	0.648114	0.00477966	0.966485	6.13458e-05	0.77495	6.5212e-05	0.784704	0.860878	0.0814058	0.0117811	0.412766	0.0123219	0.419401	0.00410632	0.526065	5.29405e-05	0.58536	5.61834e-05	0.59474	0.00101307	0.812411	0.00107023	0.82063	FALSE
chr16	87236709	T	C	chr16_87236709_T_C	-0.00178696	0.43327	0.0306923	0.435837	0.0131556	0.453205	-8.99152e-05	0.425678	0.000457463	0.428095	0.63696	0.259656	-0.00303361	0.30745	0.0204735	0.308919	0.00865385	0.291234	-8.92777e-05	0.331038	0.000315853	0.332876	0.000390619	0.435162	0.0054242	0.437637	FALSE
chr16	87278214	G	T	chr16_87278214_G_T	-0.0277564	0.47023	0.0277564	0.458909	0.01239	0.486332	-0.000365784	0.465825	0.000365784	0.453642	0.286937	0.600002	-0.0083127	0.50742	0.0083127	0.498204	0.00361036	0.569989	-0.000111348	0.496857	0.000111348	0.485558	-0.00706607	0.375493	0.00706607	0.365468	FALSE
chr16	87278389	T	A	chr16_87278389_T_A	0.0847114	0.158996	0.0847114	0.163245	0.0196906	0.260853	0.00173907	0.180562	0.00173907	0.183829	0.404262	0.463159	0.0348834	0.192011	0.0348834	0.195842	0.00790157	0.315197	0.000708173	0.193066	0.000708173	0.196644	0.0217699	0.108601	0.0217699	0.112368	FALSE
chr16	87295549	T	A	chr16_87295549_T_A	0.0962692	0.144718	0.0962692	0.14837	0.015436	0.370498	0.001699	0.204887	0.001699	0.208651	0.790041	0.1513	0.07565	0.087112	0.07565	0.0890462	0.0121673	0.190916	0.00133685	0.142384	0.00133685	0.144365	0.0116423	0.238268	0.0116423	0.245281	FALSE
chr16	87317391	A	G	chr16_87317391_A_G	0.00596325	0.558351	0.0198949	0.558368	0.020541	0.231513	0.000129376	0.449583	0.000391073	0.448166	0.904475	0.041609	0.00560969	0.337989	0.0180715	0.337107	0.0185853	0.0972469	0.000121194	0.300145	0.000355342	0.298346	0.000325516	0.822638	0.00106547	0.821204	FALSE
chr16	87317414	G	A	chr16_87317414_G_A	-0.0793383	0.196524	0.0793383	0.191497	0.0197284	0.245467	-0.00151929	0.230494	0.00151929	0.226192	0.907719	0.0387581	-0.071905	0.108499	0.071905	0.106576	0.0178955	0.10298	-0.00137566	0.150345	0.00137566	0.147816	-0.00418883	0.529517	0.00418883	0.519145	FALSE
chr16	87344782	G	C	chr16_87344782_G_C	-0.0812757	0.17357	0.0812757	0.169289	0.0337416	0.0946131	-0.00274312	0.125733	0.00274312	0.123606	0.631337	0.271965	-0.0514608	0.131696	0.0514608	0.129623	0.0212582	0.0770775	-0.0017325	0.102936	0.0017325	0.101389	-0.0168109	0.159506	0.0168109	0.154148	FALSE
chr16	87383297	A	T	chr16_87383297_A_T	-0.0212742	0.550377	0.0215912	0.541488	0.010751	0.57007	-0.00022806	0.576773	0.000231001	0.566758	0.862243	0.0838554	-0.0183134	0.349093	0.0185875	0.344081	0.00923386	0.267707	-0.000195565	0.416234	0.000198109	0.409173	-0.00148784	0.7716	0.00150055	0.763533	FALSE
chr16	87384020	A	C	chr16_87384020_A_C	0.0165872	0.439992	0.0301801	0.444417	0.0140116	0.426771	0.000357334	0.420777	0.000511347	0.423589	0.948395	0.00904003	0.0157753	0.238736	0.0287299	0.239388	0.013324	0.169951	0.000341164	0.270953	0.000487974	0.27233	0.000498595	0.82567	0.00101942	0.829071	FALSE
chr16	87384100	G	A	chr16_87384100_G_A	-0.0402909	0.377253	0.0402909	0.367807	0.0155746	0.355303	-0.000634951	0.363014	0.000634951	0.353689	0.939275	0.0136836	-0.037827	0.198049	0.037827	0.194405	0.0146385	0.142841	-0.000596632	0.230549	0.000596632	0.225235	-0.00142115	0.787091	0.00142115	0.775362	FALSE
chr16	87391739	A	G	chr16_87391739_A_G	-0.0188106	0.531336	0.0245165	0.526885	0.0099737	0.619903	-0.000198969	0.578721	0.000251813	0.57414	0.886466	0.0569876	-0.0166211	0.328538	0.021657	0.327173	0.0088377	0.275381	-0.000175581	0.404646	0.0002222	0.402396	-0.000998777	0.789401	0.00137669	0.784433	FALSE
chr16	87392077	C	A	chr16_87392077_C_A	-0.0444546	0.341141	0.0444546	0.332732	0.0296935	0.122614	-0.00142472	0.228604	0.00142472	0.223883	0.968017	0.00246265	-0.0430844	0.169955	0.0430844	0.166316	0.0287945	0.043547	-0.00138326	0.136262	0.00138326	0.134205	-0.00132588	0.797127	0.00132588	0.785782	FALSE
chr16	87392422	T	C	chr16_87392422_T_C	0.00228304	0.786085	0.00801144	0.788599	0.0119261	0.509909	1.66971e-05	0.74723	8.92821e-05	0.750395	0.975844	0.00134331	0.00222489	0.528865	0.00783481	0.531326	0.0116303	0.199137	1.62235e-05	0.536214	8.72989e-05	0.538687	4.12849e-05	0.958313	0.000200073	0.961338	FALSE
chr16	87392650	A	G	chr16_87392650_A_G	-0.00706869	0.649999	0.0145974	0.645356	0.00716268	0.791214	-7.31955e-05	0.712288	0.000110879	0.706986	0.951325	0.00796061	-0.0066635	0.386878	0.0138651	0.384692	0.0068091	0.365808	-6.92033e-05	0.501371	0.000105249	0.498107	-0.000238182	0.900798	0.000571637	0.89659	FALSE
chr16	87392701	T	C	chr16_87392701_T_C	-0.00963413	0.547794	0.0218609	0.54565	0.025883	0.158835	-0.00027824	0.382176	0.000543269	0.380511	0.94202	0.0123253	-0.0091025	0.310393	0.0205691	0.309691	0.0243987	0.0601425	-0.000262632	0.242444	0.000511444	0.241362	-0.000382679	0.856624	0.000852692	0.8546	FALSE
chr16	87392799	G	T	chr16_87392799_G_T	0.0212344	0.456074	0.0278082	0.463693	0.011949	0.511859	0.000346117	0.461463	0.000387451	0.469241	0.920914	0.027045	0.0196067	0.256151	0.0256071	0.25932	0.0110153	0.222292	0.000319412	0.308822	0.000357141	0.312966	0.000849516	0.798746	0.00117344	0.805739	FALSE
chr16	87405563	C	A	chr16_87405563_C_A	-0.134933	0.120599	0.134933	0.117394	0.0197011	0.278093	-0.00409771	0.165554	0.00409771	0.161061	0.440801	0.426163	-0.0616579	0.141781	0.0616579	0.138748	0.00890279	0.29258	-0.00192475	0.168181	0.00192475	0.16472	-0.0337044	0.0851073	0.0337044	0.082059	FALSE
chr16	87407442	T	C	chr16_87407442_T_C	0.0190667	0.555698	0.0198312	0.565122	0.0108924	0.55438	0.000269873	0.541112	0.000273222	0.550087	0.513718	0.360852	0.010152	0.456874	0.0105547	0.463233	0.00572962	0.426258	0.000146381	0.468743	0.000148146	0.475747	0.00431745	0.494148	0.00448576	0.503532	FALSE
chr16	87417106	T	A	chr16_87417106_T_A	0.00535769	0.775976	0.00793414	0.785052	0.00771217	0.772121	4.22165e-05	0.802117	6.19901e-05	0.810907	0.472811	0.396625	0.00264607	0.670336	0.00399342	0.674717	0.00363999	0.56386	2.08985e-05	0.713599	3.12369e-05	0.717479	0.00119726	0.72738	0.00184194	0.732483	FALSE
chr16	87417269	A	C	chr16_87417269_A_C	-0.0726337	0.233693	0.0728146	0.229227	0.0201519	0.266458	-0.00208657	0.238075	0.00208808	0.234226	0.498334	0.374225	-0.0365736	0.223209	0.0366487	0.220822	0.0101663	0.246812	-0.0010354	0.222221	0.00103603	0.219604	-0.0183829	0.180334	0.0184242	0.17526	FALSE
chr16	87417393	T	C	chr16_87417393_T_C	0.111264	0.118747	0.111264	0.122075	0.0310552	0.117128	0.00399491	0.108098	0.00399491	0.110548	0.526842	0.350779	0.0596546	0.116146	0.0596546	0.118131	0.0166293	0.123416	0.00214888	0.101659	0.00214888	0.10333	0.0269781	0.0868295	0.0269781	0.0903134	FALSE
chr16	87417667	G	T	chr16_87417667_G_T	-0.0251545	0.523138	0.0251545	0.512788	0.0119554	0.507377	-0.000317638	0.522156	0.000317638	0.510339	0.437869	0.428566	-0.0101415	0.47196	0.0101415	0.463141	0.0051999	0.449545	-0.000125934	0.477411	0.000125934	0.467734	-0.00631024	0.42877	0.00631024	0.419401	FALSE
chr16	87417799	T	G	chr16_87417799_T_G	-0.0511383	0.324257	0.0528825	0.319388	0.0175181	0.299505	-0.000977392	0.323145	0.00100159	0.318278	0.42771	0.438715	-0.0212615	0.330684	0.0219874	0.327172	0.00757151	0.32603	-0.000414636	0.315833	0.000424706	0.311938	-0.0128317	0.248838	0.0132826	0.244596	FALSE
chr16	87418011	C	T	chr16_87418011_C_T	-0.0351566	0.396179	0.0371555	0.388104	0.0155495	0.355542	-0.000546696	0.379287	0.000576179	0.372469	0.439078	0.427781	-0.0149546	0.37201	0.0158705	0.365601	0.00685007	0.357626	-0.000233295	0.35779	0.000246804	0.351757	-0.00884767	0.30818	0.00940978	0.301215	FALSE
chr16	87435584	G	A	chr16_87435584_G_A	-0.02697	0.3683	0.0391039	0.362922	0.0145829	0.392592	-0.000425424	0.365574	0.000587547	0.360218	0.371016	0.49953	-0.0104368	0.374956	0.0151009	0.370792	0.00543152	0.435979	-0.000165239	0.367814	0.000227557	0.362884	-0.00710101	0.276817	0.0102672	0.272224	FALSE
chr16	87435893	C	T	chr16_87435893_C_T	-0.017456	0.0935377	0.129161	0.0924669	0.0255979	0.159751	-0.000624743	0.107706	0.00334199	0.107056	0.440678	0.428289	-0.00833396	0.117576	0.0568079	0.117297	0.011278	0.206028	-0.00029099	0.116529	0.00146935	0.115744	-0.00590692	0.0604365	0.0334154	0.0596466	FALSE
chr16	87436182	T	C	chr16_87436182_T_C	0.00175834	0.809281	0.00642388	0.81647	0.00541971	0.9174	6.89636e-06	0.859598	3.61139e-05	0.866503	0.507573	0.368011	0.00104276	0.674467	0.00317403	0.680536	0.00271041	0.651387	4.26933e-06	0.752674	1.76162e-05	0.758851	0.00042714	0.751322	0.00153866	0.757326	FALSE
chr16	87436277	G	A	chr16_87436277_G_A	0.0154688	0.564971	0.018425	0.573411	0.00665357	0.848693	0.000108826	0.657171	0.000124511	0.665853	0.540372	0.341484	0.00800386	0.445795	0.00981167	0.451189	0.00356436	0.571929	5.64175e-05	0.548205	6.60094e-05	0.555586	0.00375852	0.486982	0.0044286	0.494821	FALSE
chr16	87465350	G	A	chr16_87465350_G_A	0.0449398	0.199796	0.0805209	0.201676	0.0271684	0.151391	0.00186574	0.189277	0.00236268	0.189807	0.451168	0.417806	0.0168324	0.221373	0.0359063	0.222309	0.0118719	0.196087	0.000751685	0.196196	0.00101805	0.197075	0.0112025	0.148298	0.0198723	0.149318	FALSE
chr16	87485178	C	T	chr16_87485178_C_T	0.0167245	0.589026	0.0167245	0.60163	0.0182524	0.278541	0.00031063	0.465304	0.00031063	0.477979	0.646546	0.260636	0.0107855	0.420167	0.0107855	0.430011	0.0117753	0.193942	0.000200269	0.359681	0.000200269	0.368899	0.00339807	0.558117	0.00339807	0.569115	FALSE
chr16	87485209	A	G	chr16_87485209_A_G	0.0580792	0.237891	0.0580792	0.244435	0.0166792	0.337534	0.000938004	0.255872	0.000938004	0.262839	0.661208	0.250368	0.0383214	0.169434	0.0383214	0.173018	0.0112371	0.216303	0.000628811	0.19894	0.000628811	0.203291	0.0109961	0.239814	0.0109961	0.247315	FALSE
chr16	87487799	G	C	chr16_87487799_G_C	0.0158944	0.509661	0.0281622	0.513643	0.0313457	0.108374	0.000561781	0.378339	0.000873317	0.382914	0.744777	0.183335	0.012407	0.373025	0.0206651	0.376443	0.0234668	0.0637807	0.000433893	0.291361	0.000643601	0.294071	0.00211188	0.553054	0.00423964	0.558229	FALSE
chr16	87490982	A	C	chr16_87490982_A_C	-0.0620809	0.279432	0.0620809	0.272516	0.0471635	0.04574	-0.00313297	0.154574	0.00313297	0.151133	0.674443	0.238576	-0.0393973	0.207304	0.0393973	0.202663	0.0317244	0.0348825	-0.00198521	0.121487	0.00198521	0.119537	-0.0126824	0.276613	0.0126824	0.269827	FALSE
chr16	87492852	G	T	chr16_87492852_G_T	-0.0304267	0.371951	0.0393936	0.36659	0.0118673	0.51199	-0.000358175	0.422166	0.000443698	0.415594	0.963455	0.0040059	-0.0295328	0.190377	0.0380931	0.187623	0.0114229	0.20494	-0.000347112	0.266044	0.000428756	0.262147	-0.000863807	0.817964	0.00115598	0.810611	FALSE
chr16	87493352	T	C	chr16_87493352_T_C	-0.0124322	0.686582	0.0134326	0.676248	0.00621047	0.873324	-6.46151e-05	0.785809	7.35656e-05	0.775407	0.958234	0.00551017	-0.0118948	0.435118	0.0128573	0.428112	0.00595094	0.404023	-6.17748e-05	0.57712	7.03854e-05	0.567963	-0.00039697	0.930672	0.000412849	0.922474	FALSE
chr16	87507474	T	C	chr16_87507474_T_C	0.0126675	0.644537	0.0150472	0.649068	0.0140578	0.413024	0.000218997	0.579781	0.000242501	0.585874	0.477911	0.39444	0.00674811	0.544271	0.00794613	0.548173	0.00673266	0.366127	0.00011759	0.511002	0.000129231	0.51554	0.00294393	0.580138	0.00347111	0.585196	FALSE
chr16	87508069	C	T	chr16_87508069_C_T	-0.0335798	0.463411	0.0335798	0.454539	0.0173839	0.31591	-0.000787343	0.420172	0.000787343	0.411283	0.512439	0.364715	-0.0192406	0.378985	0.0192406	0.37208	0.0091284	0.277046	-0.000459321	0.358603	0.000459321	0.350802	-0.00769328	0.405524	0.00769328	0.39683	FALSE
chr16	87543949	C	T	chr16_87543949_C_T	-0.114002	0.127377	0.114002	0.123439	0.0436734	0.057163	-0.00536614	0.0875759	0.00536614	0.0863435	0.373268	0.497294	-0.041763	0.176188	0.041763	0.173004	0.0165269	0.124997	-0.00201107	0.110316	0.00201107	0.10877	-0.0293917	0.0884234	0.0293917	0.084753	FALSE
chr16	87550172	G	C	chr16_87550172_G_C	0.0463412	0.309025	0.0463412	0.317987	0.0164278	0.333403	0.000753461	0.302773	0.000753461	0.311127	0.532226	0.344331	0.0235815	0.265673	0.0235815	0.271285	0.00901958	0.273782	0.000394424	0.265035	0.000394424	0.271365	0.0107865	0.252906	0.0107865	0.261039	FALSE
chr16	87550194	G	A	chr16_87550194_G_A	-0.0243796	0.434304	0.031334	0.426625	0.0128164	0.466244	-0.000369516	0.433071	0.000432806	0.425261	0.539767	0.33825	-0.0149387	0.339413	0.0176401	0.335016	0.00716792	0.344729	-0.000225061	0.359046	0.000249646	0.353435	-0.00563063	0.367537	0.00719945	0.360628	FALSE
chr16	87550450	A	T	chr16_87550450_A_T	0.0314297	0.42775	0.0314297	0.438392	0.0164683	0.331478	0.000504154	0.399882	0.000504154	0.409954	0.703354	0.215577	0.0217871	0.296485	0.0217871	0.302291	0.0113876	0.204004	0.000341349	0.30025	0.000341349	0.307051	0.00520349	0.462153	0.00520349	0.472102	FALSE
chr16	87550597	A	G	chr16_87550597_A_G	-0.0377678	0.383839	0.0377678	0.373951	0.0131561	0.460676	-0.000555594	0.401105	0.000555594	0.390614	0.725576	0.20094	-0.0271623	0.251331	0.0271623	0.246261	0.00950651	0.263289	-0.000400481	0.296142	0.000400481	0.289376	-0.00587357	0.431473	0.00587357	0.420209	FALSE
chr16	87635957	G	A	chr16_87635957_G_A	-0.155497	0.0800861	0.155497	0.0773029	0.0346478	0.0938318	-0.00593355	0.0789616	0.00593355	0.0773154	0.895147	0.050213	-0.140117	0.0394066	0.140117	0.0385669	0.0311284	0.0375303	-0.0053511	0.0477946	0.0053511	0.047287	-0.008727	0.322144	0.008727	0.313735	TRUE
chr16	87636668	C	T	chr16_87636668_C_T	-0.0631384	0.235588	0.0631384	0.229412	0.0114744	0.531465	-0.000721911	0.318028	0.000721911	0.309883	0.842851	0.103755	-0.0532731	0.129836	0.0532731	0.127598	0.00966469	0.24977	-0.000608801	0.211263	0.000608801	0.206864	-0.0052146	0.45659	0.0052146	0.445602	FALSE
chr16	87653129	T	C	chr16_87653129_T_C	-0.00244817	0.757587	0.00894008	0.754132	0.00893459	0.682068	-3.25675e-05	0.74659	8.29837e-05	0.742433	0.503271	0.37266	-0.00120183	0.620536	0.00441961	0.617983	0.00439131	0.505437	-1.52078e-05	0.641552	4.0193e-05	0.638248	-0.00050971	0.685934	0.00216428	0.682663	FALSE
chr16	87653438	A	G	chr16_87653438_A_G	-0.171004	0.0692545	0.171004	0.067598	0.0329128	0.106617	-0.00643433	0.0768555	0.00643433	0.0756934	0.397374	0.471619	-0.0711096	0.105359	0.0711096	0.102963	0.0136824	0.169115	-0.00278613	0.0930048	0.00278613	0.0913474	-0.0429697	0.0457548	0.0429697	0.0443014	FALSE
chr16	87661684	A	G	chr16_87661684_A_G	0.0858093	0.160058	0.0858093	0.164843	0.0109901	0.55971	0.000975856	0.257467	0.000975856	0.264481	0.606609	0.289925	0.0516099	0.130793	0.0516099	0.133279	0.00663132	0.369112	0.000584542	0.211168	0.000584542	0.215977	0.0181574	0.141415	0.0181574	0.145647	FALSE
chr16	87661734	G	A	chr16_87661734_G_A	-0.051986	0.279393	0.0553201	0.274019	0.0126666	0.471889	-0.000707141	0.334126	0.000742926	0.327986	0.624854	0.276402	-0.0310417	0.215095	0.033442	0.21246	0.00786805	0.311757	-0.000422884	0.269141	0.000448647	0.265518	-0.0112692	0.250759	0.0117995	0.2456	FALSE
chr16	87685402	C	A	chr16_87685402_C_A	0.0189268	0.531554	0.0219099	0.539934	0.0140976	0.412601	0.000235284	0.496213	0.000289017	0.504315	0.251274	0.650327	0.00478388	0.58307	0.00549605	0.588483	0.00356234	0.57356	5.99828e-05	0.543361	7.2811e-05	0.550061	0.00467631	0.445605	0.0053718	0.45329	FALSE
chr16	87692468	A	C	chr16_87692468_A_C	-0.00143808	0.507055	0.02347	0.504692	0.0240741	0.180672	-0.000152959	0.370059	0.000528001	0.367155	0.292091	0.594663	-0.000510747	0.52912	0.00703939	0.527132	0.00703778	0.352633	-4.82109e-05	0.410618	0.000158721	0.408964	-0.000117503	0.403733	0.00631024	0.401133	FALSE
chr16	87692758	T	C	chr16_87692758_T_C	0.019792	0.564557	0.019792	0.575495	0.00953034	0.64728	0.000192705	0.590246	0.000192705	0.602444	0.368762	0.501177	0.00717693	0.52761	0.00717693	0.536896	0.00348389	0.578724	6.94648e-05	0.554153	6.94648e-05	0.565522	0.00518602	0.456537	0.00518602	0.467715	FALSE
chr16	87692841	C	G	chr16_87692841_C_G	0.00633699	0.743542	0.00922643	0.746061	0.0268524	0.147355	0.000183469	0.533049	0.000247634	0.538624	0.367752	0.502103	0.00249276	0.667225	0.00347747	0.669868	0.00996411	0.242965	7.19487e-05	0.507651	9.3878e-05	0.510726	0.00160535	0.663989	0.00235483	0.667268	FALSE
chr16	87698871	T	C	chr16_87698871_T_C	0.0869729	0.155433	0.0869729	0.15936	0.0170213	0.310976	0.0015322	0.190533	0.0015322	0.194745	0.658593	0.251596	0.0572387	0.115125	0.0572387	0.117325	0.0112144	0.20799	0.00100851	0.150311	0.00100851	0.152871	0.0162805	0.15716	0.0162805	0.162578	FALSE
chr16	87700894	C	T	chr16_87700894_C_T	0.0882538	0.165546	0.0882538	0.170213	0.0138322	0.420786	0.00127267	0.235196	0.00127267	0.239909	0.874649	0.0680429	0.0777123	0.0881342	0.0777123	0.0898238	0.0121403	0.187241	0.00112259	0.15249	0.00112259	0.155522	0.00553218	0.437689	0.00553218	0.447387	FALSE
chr16	87701921	G	A	chr16_87701921_G_A	-0.0536558	0.268933	0.0536558	0.26147	0.011854	0.513035	-0.000640904	0.334439	0.000640904	0.325434	0.466375	0.404599	-0.025411	0.253961	0.025411	0.248245	0.00556854	0.427641	-0.000305843	0.306577	0.000305843	0.299331	-0.0135129	0.202036	0.0135129	0.195337	FALSE
chr16	87702554	G	A	chr16_87702554_G_A	-0.0400258	0.170102	0.0850612	0.168607	0.0270021	0.151765	-0.00133488	0.153413	0.0024376	0.152717	0.83736	0.108508	-0.0324303	0.0952904	0.0712175	0.0952328	0.022552	0.0714547	-0.00108364	0.101116	0.00203462	0.101314	-0.00434127	0.357118	0.00753926	0.353507	FALSE
chr16	87713254	C	T	chr16_87713254_C_T	-0.0436189	0.334273	0.0436189	0.325127	0.0124129	0.48432	-0.000571441	0.372991	0.000571441	0.363044	0.744696	0.186936	-0.0327086	0.209601	0.0327086	0.205096	0.00926796	0.262719	-0.000430513	0.267202	0.000430513	0.261229	-0.00629913	0.407328	0.00629913	0.396421	FALSE
chr16	87713424	T	C	chr16_87713424_T_C	0.005183	0.749072	0.00889629	0.755974	0.00738427	0.789049	3.92387e-05	0.770898	6.65274e-05	0.778709	0.802874	0.134848	0.00433526	0.511151	0.0070828	0.518302	0.00593955	0.406024	3.28585e-05	0.582507	5.305e-05	0.590507	0.000382679	0.831249	0.000941614	0.838209	FALSE
chr16	87713598	T	C	chr16_87713598_T_C	-1.03587	0.000700062	1.03587	0.000582477	0.134668	0.00190679	-0.141647	0.00100526	0.141647	0.000898984	0.844524	0.0931949	-0.876067	0.000375595	0.876067	0.000347967	0.113506	0.000793614	-0.119533	0.000621621	0.119533	0.00057606	-0.117684	0.00491893	0.117684	0.00478431	TRUE
chr16	87723678	G	C	chr16_87723678_G_C	0.00514517	0.588256	0.0178204	0.590612	0.00989197	0.625547	3.73629e-05	0.593111	0.00017567	0.596084	0.429179	0.437108	0.00172903	0.508435	0.00752274	0.510928	0.00424653	0.516697	1.11685e-05	0.530984	7.423e-05	0.534119	0.0015466	0.489037	0.00448418	0.492025	FALSE
chr16	87724673	C	T	chr16_87724673_C_T	-0.184374	0.0558037	0.184374	0.0539606	0.0308524	0.114312	-0.00601718	0.0693963	0.00601718	0.0683344	0.539092	0.34222	-0.0991027	0.0609471	0.0991027	0.0597328	0.0164624	0.119781	-0.00322324	0.0676991	0.00322324	0.0666456	-0.0446369	0.0401834	0.0446369	0.0385367	FALSE
chr16	87724746	T	G	chr16_87724746_T_G	0.0320171	0.416259	0.0320171	0.427043	0.0103501	0.59436	0.000359564	0.46192	0.000359564	0.473504	0.560549	0.325263	0.0182549	0.328611	0.0182549	0.335198	0.00579508	0.415241	0.000204656	0.382989	0.000204656	0.391112	0.00708354	0.361211	0.00708354	0.372039	FALSE
chr16	87724757	G	C	chr16_87724757_G_C	0.00205293	0.794913	0.0075559	0.798089	0.00570808	0.906428	1.27134e-05	0.84755	4.34006e-05	0.851167	0.554615	0.329741	0.0014077	0.635849	0.00437484	0.638488	0.00318742	0.607239	8.58014e-06	0.719582	2.51676e-05	0.722624	0.000376328	0.745096	0.00164028	0.74832	FALSE
chr16	87725461	A	G	chr16_87725461_A_G	0.033765	0.391043	0.033765	0.401822	0.012435	0.483862	0.000424632	0.408363	0.000424632	0.41899	0.58237	0.30914	0.0190624	0.304156	0.0190624	0.311041	0.00719689	0.341947	0.000238836	0.33431	0.000238836	0.342296	0.00786001	0.333792	0.00786001	0.343815	FALSE
chr16	87725714	A	G	chr16_87725714_A_G	-0.0782228	0.201346	0.0782228	0.196304	0.021281	0.230057	-0.00197202	0.199157	0.00197202	0.19536	0.593151	0.299884	-0.0451952	0.165922	0.0451952	0.162513	0.0124777	0.185695	-0.00112955	0.168482	0.00112955	0.165813	-0.0172507	0.17363	0.0172507	0.16876	FALSE
chr16	87725716	G	T	chr16_87725716_G_T	0.0175156	0.420656	0.0303702	0.427283	0.0112327	0.545546	0.000150032	0.44555	0.000343089	0.453064	0.598291	0.295948	0.0114229	0.31107	0.0185033	0.316203	0.00666951	0.36739	0.000100867	0.357256	0.000207205	0.362759	0.00356321	0.381243	0.00633882	0.387626	FALSE
chr16	87725726	C	G	chr16_87725726_C_G	-0.0122487	0.555853	0.0229436	0.553464	0.0184808	0.279568	-0.000371694	0.455304	0.000527487	0.454345	0.597485	0.296687	-0.0070336	0.429285	0.0131421	0.427578	0.0109922	0.216229	-0.00021091	0.371499	0.000299417	0.369938	-0.00222621	0.501538	0.00502406	0.499417	FALSE
chr16	87733419	C	T	chr16_87733419_C_T	-0.326969	0.0174029	0.326969	0.0169026	0.0664863	0.0190076	-0.022123	0.0165897	0.022123	0.0159755	0.692083	0.224388	-0.226162	0.014479	0.226162	0.0140739	0.0458722	0.0145061	-0.0152731	0.0131976	0.0152731	0.012911	-0.0617686	0.0202111	0.0617686	0.0196056	TRUE
chr16	87733632	G	A	chr16_87733632_G_A	0.0014667	0.713804	0.0107823	0.716504	0.0072514	0.800831	6.7648e-06	0.753966	8.28994e-05	0.756771	0.636429	0.26735	0.00101388	0.540952	0.00690984	0.542989	0.00459732	0.489185	5.36206e-06	0.613775	5.29145e-05	0.615814	0.000366801	0.686424	0.00218651	0.688543	FALSE
chr16	87754568	T	A	chr16_87754568_T_A	-0.0930212	0.167282	0.0930212	0.162993	0.0226508	0.224073	-0.00264301	0.177452	0.00264301	0.173753	0.598976	0.296929	-0.0579413	0.134653	0.0579413	0.132121	0.0140269	0.169676	-0.00166324	0.146945	0.00166324	0.144346	-0.0194166	0.147386	0.0194166	0.143469	FALSE
chr16	87754746	G	C	chr16_87754746_G_C	0.348663	0.013757	0.348663	0.0143772	0.0456442	0.0489649	0.0160894	0.0223853	0.0160894	0.0230177	0.715028	0.210237	0.250086	0.0109512	0.250086	0.0112416	0.0324918	0.0325654	0.0114946	0.0170965	0.0114946	0.0176235	0.0610112	0.0191729	0.0610112	0.0198884	TRUE
chr16	87765126	G	C	chr16_87765126_G_C	-0.00780317	0.743257	0.00999905	0.735097	0.00456647	0.966554	-3.5006e-05	0.851679	4.41204e-05	0.842943	0.877077	0.0630965	-0.00668992	0.492117	0.00868713	0.485499	0.00400749	0.53569	-3.0116e-05	0.656166	3.84057e-05	0.64818	-0.000558934	0.888575	0.000673262	0.880737	FALSE
chr16	87766161	T	A	chr16_87766161_T_A	0.0345231	0.3824	0.0345231	0.392794	0.00610837	0.888385	0.000217388	0.54232	0.000217388	0.555623	0.967968	0.00280462	0.033387	0.198237	0.033387	0.20271	0.00591222	0.408396	0.000210235	0.356538	0.000210235	0.364926	0.00100989	0.817211	0.00100989	0.828889	FALSE
chr16	87778475	T	C	chr16_87778475_T_C	0.0125759	0.673539	0.0125759	0.685935	0.00405489	0.983379	5.93972e-05	0.806848	5.93972e-05	0.819399	0.741549	0.189418	0.00959812	0.476763	0.00959812	0.485982	0.00302141	0.620317	4.54242e-05	0.647158	4.54242e-05	0.658306	0.00165298	0.7373	0.00165298	0.749413	FALSE
chr16	87806337	G	A	chr16_87806337_G_A	-0.150416	0.100514	0.150416	0.097869	0.0228951	0.219558	-0.00514665	0.133159	0.00514665	0.130396	0.55761	0.327809	-0.0892041	0.0917467	0.0892041	0.0903838	0.0132988	0.185247	-0.00314619	0.117315	0.00314619	0.114835	-0.0331041	0.0799326	0.0331041	0.0773116	FALSE
chr16	87807284	G	C	chr16_87807284_G_C	0.087819	0.164313	0.087819	0.168883	0.0207053	0.244662	0.0021464	0.178645	0.0021464	0.182832	0.584039	0.305598	0.0528843	0.13742	0.0528843	0.140209	0.0124943	0.192256	0.00133222	0.151931	0.00133222	0.154537	0.0184448	0.142039	0.0184448	0.14631	FALSE
chr16	87807355	G	A	chr16_87807355_G_A	0.209217	0.0422769	0.209217	0.0432677	0.0442712	0.0557907	0.010512	0.0427393	0.010512	0.0436904	0.557724	0.32617	0.119598	0.0452065	0.119598	0.0458435	0.0252529	0.0599856	0.00608447	0.0411203	0.00608447	0.0416679	0.0477174	0.0315683	0.0477174	0.0329825	TRUE
chr16	87810106	T	C	chr16_87810106_T_C	0.007661	0.751572	0.00986342	0.75509	0.00838619	0.722923	6.00678e-05	0.777246	7.99862e-05	0.78109	0.432039	0.436263	0.00344136	0.657672	0.00440772	0.660334	0.00363578	0.566708	2.71203e-05	0.693716	3.58587e-05	0.69668	0.00212459	0.656608	0.00268352	0.660792	FALSE
chr16	87810463	G	C	chr16_87810463_G_C	-0.0159863	0.65017	0.0159863	0.638995	0.0117355	0.518925	-0.000184966	0.624958	0.000184966	0.612082	0.375882	0.494202	-0.00618673	0.591132	0.00618673	0.581153	0.00437338	0.506425	-7.11205e-05	0.581002	7.11205e-05	0.570059	-0.00400622	0.556354	0.00400622	0.545651	FALSE
chr16	87821745	C	G	chr16_87821745_C_G	0.0257127	0.478009	0.0275181	0.487117	0.0113742	0.537336	0.00029338	0.513629	0.000310142	0.522989	0.67457	0.236016	0.0181941	0.343308	0.0195218	0.348681	0.00755128	0.325412	0.000204501	0.397179	0.000216829	0.403367	0.00409991	0.507876	0.00441431	0.518042	FALSE
chr16	87821746	A	G	chr16_87821746_A_G	0.197551	0.0466938	0.197551	0.0479895	0.0469725	0.0462349	0.00971532	0.0415412	0.00971532	0.0424879	0.702509	0.214904	0.139671	0.0347156	0.139671	0.0354848	0.0333101	0.0320082	0.00694736	0.0324555	0.00694736	0.0329204	0.0324229	0.0621623	0.0324229	0.0646049	TRUE
chr16	87827219	A	G	chr16_87827219_A_G	0.0618539	0.224921	0.0618539	0.230999	0.0188822	0.263927	0.00117817	0.220627	0.00117817	0.2261	0.279088	0.61337	0.0169686	0.323895	0.0169686	0.331679	0.00521223	0.449489	0.00032056	0.28358	0.00032056	0.290757	0.0161154	0.156736	0.0161154	0.161792	FALSE
chr16	87827293	G	T	chr16_87827293_G_T	0.0189612	0.546529	0.0227192	0.552435	0.0138118	0.429096	0.000307801	0.532889	0.000359237	0.53692	0.273679	0.620689	0.0049568	0.604866	0.00584583	0.609351	0.00373455	0.559589	8.18781e-05	0.570741	9.40095e-05	0.575112	0.00482081	0.465487	0.00577989	0.47058	FALSE
chr16	87842569	C	T	chr16_87842569_C_T	-0.0752557	0.216843	0.0752557	0.211213	0.0165955	0.341816	-0.00148886	0.250395	0.00148886	0.244959	0.282916	0.60615	-0.0234685	0.307007	0.0234685	0.30015	0.00480943	0.480169	-0.000461991	0.303251	0.000461991	0.296789	-0.0195119	0.155575	0.0195119	0.150699	FALSE
chr16	87856040	C	T	chr16_87856040_C_T	-0.00827866	0.664127	0.0140582	0.657425	0.012481	0.480802	-0.000111439	0.606598	0.000180304	0.599182	0.298871	0.587245	-0.00230666	0.638039	0.00425947	0.631821	0.00368468	0.562804	-3.08542e-05	0.603273	5.41225e-05	0.596705	-0.00216905	0.554449	0.00367436	0.547995	FALSE
chr16	87856234	G	A	chr16_87856234_G_A	-0.0594028	0.253236	0.0594028	0.246194	0.017051	0.315401	-0.00108009	0.260209	0.00108009	0.253552	0.378683	0.491731	-0.0215726	0.28719	0.0215726	0.281144	0.00631265	0.38444	-0.000381623	0.278219	0.000381623	0.271442	-0.0154279	0.17949	0.0154279	0.173949	FALSE
chr16	87868350	T	C	chr16_87868350_T_C	-0.00863864	0.535435	0.0223939	0.534652	0.00825762	0.727269	-0.000124178	0.595292	0.000217198	0.59562	0.737387	0.187075	-0.0063442	0.359366	0.0162794	0.360659	0.0060202	0.404745	-8.83468e-05	0.447351	0.00015579	0.449342	-0.00130841	0.582043	0.00344253	0.581068	FALSE
chr16	87868378	G	T	chr16_87868378_G_T	-0.0391627	0.370761	0.0452155	0.367458	0.0167796	0.317017	-0.000682316	0.357741	0.000783729	0.35595	0.750441	0.176143	-0.0296965	0.243992	0.0342087	0.242839	0.0126721	0.177012	-0.000518077	0.258584	0.000594692	0.258365	-0.00515744	0.452264	0.00604348	0.447327	FALSE
chr16	87868402	G	C	chr16_87868402_G_C	0.0028401	0.25065	0.0640516	0.251609	0.0123204	0.48856	5.40754e-05	0.320537	0.000847065	0.322733	0.76691	0.163344	-0.000918193	0.158491	0.0498104	0.159187	0.00950094	0.256766	5.64691e-06	0.230514	0.00066341	0.231637	0.00288836	0.347411	0.00821729	0.350314	FALSE
chr16	87868593	G	C	chr16_87868593_G_C	0.0211729	0.51577	0.0268858	0.520573	0.0143471	0.403818	0.000434459	0.485847	0.000488938	0.489984	0.833338	0.105392	0.0173989	0.333549	0.0219247	0.335741	0.0119788	0.194238	0.000354317	0.345081	0.000397828	0.347457	0.00215634	0.649054	0.00285819	0.655178	FALSE
chr16	87868606	A	G	chr16_87868606_A_G	-0.0216043	0.543907	0.0216043	0.531977	0.00757989	0.780556	-0.000164367	0.626544	0.000164367	0.613215	0.833447	0.104997	-0.0178343	0.329531	0.0178343	0.32238	0.00635872	0.385809	-0.000136622	0.442968	0.000136622	0.433043	-0.00212141	0.703594	0.00212141	0.691726	FALSE
chr16	87869078	G	T	chr16_87869078_G_T	0.166804	0.0629768	0.166804	0.064849	0.0358528	0.085463	0.00638947	0.0658162	0.00638947	0.066896	0.938965	0.014101	0.157303	0.0293217	0.157303	0.0297519	0.0337289	0.0307869	0.00602773	0.0380786	0.00602773	0.0387704	0.00650079	0.379557	0.00650079	0.390295	TRUE
chr16	87869476	G	C	chr16_87869476_G_C	0.0377091	0.395784	0.0377091	0.404325	0.0148224	0.386475	0.000618609	0.38477	0.000618609	0.394027	0.965665	0.00326532	0.0364201	0.21353	0.0364201	0.217852	0.0143286	0.149216	0.00059828	0.246503	0.00059828	0.251838	0.00119567	0.795007	0.00119567	0.807155	FALSE
chr16	87869663	T	G	chr16_87869663_T_G	0.029513	0.444876	0.0310695	0.452326	0.0170475	0.31835	0.000489208	0.406061	0.000518685	0.413622	0.955379	0.00635891	0.0281536	0.250904	0.0296475	0.2545	0.016293	0.124363	0.000466809	0.26394	0.0004951	0.267659	0.0010226	0.815642	0.00105753	0.823748	FALSE
chr16	87869707	G	T	chr16_87869707_G_T	-0.0615104	0.241177	0.0615104	0.234998	0.0242145	0.181103	-0.00137742	0.206495	0.00137742	0.202218	0.94942	0.00864255	-0.0583021	0.117396	0.0583021	0.115247	0.0230139	0.0682195	-0.00130692	0.125439	0.00130692	0.123513	-0.0022278	0.688221	0.0022278	0.675685	FALSE
chr16	87869708	C	T	chr16_87869708_C_T	0.0738159	0.212524	0.0738159	0.217943	0.0394185	0.0711602	0.00327481	0.132758	0.00327481	0.135139	0.951897	0.00758358	0.0703168	0.103803	0.0703168	0.10581	0.0375449	0.0248627	0.00312023	0.0789754	0.00312023	0.0803455	0.00261206	0.633264	0.00261206	0.645531	FALSE
chr16	87869733	T	A	chr16_87869733_T_A	-0.110728	0.116538	0.110728	0.113194	0.034844	0.0899849	-0.00382204	0.0963844	0.00382204	0.0946511	0.94497	0.0108029	-0.104687	0.0538059	0.104687	0.0526562	0.0329421	0.032244	-0.00361471	0.0559219	0.00361471	0.0555903	-0.00402052	0.531648	0.00402052	0.520146	FALSE
chr16	87869734	C	A	chr16_87869734_C_A	-0.00128055	0.455075	0.0303365	0.453487	0.0136547	0.428322	-1.0859e-05	0.438477	0.000475474	0.437401	0.945323	0.0106077	-0.00113654	0.256358	0.0286018	0.25564	0.0128976	0.173919	-8.92602e-06	0.288237	0.000448105	0.287527	-0.000107976	0.816427	0.00112104	0.8138	FALSE
chr16	87869774	G	A	chr16_87869774_G_A	-0.221133	0.0408729	0.221133	0.0396897	0.0303719	0.119925	-0.00741126	0.061024	0.00741126	0.0598496	0.937164	0.0153108	-0.206982	0.0183636	0.206982	0.0178646	0.0284167	0.0456109	-0.00692209	0.0352435	0.00692209	0.0347183	-0.0086476	0.322276	0.0086476	0.313046	TRUE
chr16	87869776	A	G	chr16_87869776_A_G	-0.175494	0.063557	0.175494	0.0619228	0.0254841	0.170094	-0.00519656	0.0917377	0.00519656	0.0898662	0.936701	0.0155797	-0.164155	0.0289187	0.164155	0.0283331	0.0238236	0.066181	-0.0048479	0.0539624	0.0048479	0.0531055	-0.00685488	0.391515	0.00685488	0.38149	FALSE
chr16	87869808	C	A	chr16_87869808_C_A	-0.205618	0.0437825	0.205618	0.0422927	0.0452433	0.0502285	-0.00951284	0.0414553	0.00951284	0.0408646	0.929901	0.020078	-0.191308	0.0198015	0.191308	0.0193529	0.0420992	0.0180271	-0.00885604	0.0239636	0.00885604	0.0234555	-0.00859044	0.314511	0.00859044	0.304656	TRUE
chr16	87875035	G	A	chr16_87875035_G_A	-0.0240956	0.302014	0.0470317	0.297254	0.0349601	0.0919027	-0.00050552	0.188064	0.0016109	0.18603	0.687519	0.229954	-0.0169433	0.204744	0.0325095	0.202064	0.0238541	0.0640022	-0.000352725	0.143155	0.00110292	0.14173	-0.00439049	0.320648	0.00832209	0.315502	FALSE
chr16	87875228	G	T	chr16_87875228_G_T	-0.00656643	0.344991	0.0429747	0.345549	0.0154209	0.372692	2.89598e-05	0.348789	0.000690773	0.349305	0.677914	0.237982	-0.00322709	0.244757	0.029337	0.245333	0.0106801	0.227719	4.53476e-05	0.268564	0.000481917	0.269035	-0.00156248	0.353217	0.00775839	0.353849	FALSE
chr16	87875263	G	A	chr16_87875263_G_A	0.0315408	0.380928	0.0375438	0.387253	0.0116154	0.526818	0.00032791	0.433961	0.000405996	0.441965	0.674381	0.240965	0.0205525	0.272904	0.0245716	0.277052	0.00790645	0.313249	0.000214381	0.333128	0.00026666	0.338727	0.00616574	0.372666	0.00723915	0.379695	FALSE
chr16	87875271	C	A	chr16_87875271_C_A	-0.154537	0.0859846	0.154537	0.0833428	0.0257465	0.160193	-0.00461326	0.106429	0.00461326	0.104102	0.663896	0.248228	-0.103553	0.0668485	0.103553	0.0646979	0.0170985	0.113842	-0.00306959	0.0831389	0.00306959	0.0819032	-0.0294441	0.0896489	0.0294441	0.0863681	FALSE
chr16	87875276	C	T	chr16_87875276_C_T	0.437519	0.00938808	0.437519	0.00982584	0.0468949	0.0493142	0.0226762	0.018144	0.0226762	0.0189806	0.735789	0.19598	0.321979	0.00706299	0.321979	0.00737574	0.0342861	0.0308276	0.0166612	0.0135245	0.0166612	0.013977	0.0738603	0.0144461	0.0738603	0.0151736	TRUE
chr16	87875289	C	G	chr16_87875289_C_G	0.305855	0.0218	0.305855	0.0224	0.0396466	0.071762	0.0138947	0.0336264	0.0138947	0.03429	0.713351	0.213423	0.216345	0.0170227	0.216345	0.0171032	0.028145	0.0471162	0.00981454	0.0258424	0.00981454	0.0263018	0.0551535	0.0267855	0.0551535	0.0279143	TRUE
chr16	87877987	C	G	chr16_87877987_C_G	0.133399	0.0993904	0.133399	0.102168	0.0241263	0.204124	0.00426192	0.128073	0.00426192	0.13047	0.613827	0.282989	0.0823106	0.0834127	0.0823106	0.0857442	0.0145508	0.156092	0.00254197	0.10633	0.00254197	0.107926	0.0281357	0.0883721	0.0281357	0.0915666	FALSE
chr16	87878010	G	A	chr16_87878010_G_A	-1.09421	0.000512473	1.09421	0.00043922	0.240078	0.000149118	-0.265949	0.000312538	0.265949	0.00020479	0.583813	0.305626	-0.645967	0.00113376	0.645967	0.00105475	0.140547	0.000329647	-0.157647	0.000340968	0.157647	0.000291094	-0.270645	0.000365058	0.270645	0.000269818	TRUE
chr16	87878084	C	T	chr16_87878084_C_T	0.0203667	0.451782	0.0290773	0.458558	0.0105059	0.586124	0.000290934	0.484103	0.00036518	0.491834	0.575142	0.312225	0.0106713	0.354186	0.0159722	0.358933	0.00592351	0.407178	0.00014976	0.400837	0.000194941	0.407237	0.00489385	0.394959	0.00661511	0.401005	FALSE
chr16	87878085	T	G	chr16_87878085_T_G	0.0192526	0.540359	0.0206586	0.549965	0.0229334	0.194748	0.000364769	0.417443	0.000410416	0.425448	0.573859	0.313211	0.0109772	0.419725	0.011832	0.425959	0.0131197	0.169993	0.000205214	0.344377	0.000232964	0.349524	0.00451435	0.474755	0.00479699	0.483719	FALSE
chr16	87878181	G	C	chr16_87878181_G_C	0.00906616	0.48289	0.0251426	0.489706	0.0146869	0.388734	0.000171651	0.447593	0.000359844	0.454442	0.530737	0.346796	0.00474625	0.380739	0.0138474	0.385951	0.00767916	0.322544	8.95757e-05	0.376087	0.000196115	0.381817	0.00207854	0.419239	0.00576877	0.424718	FALSE
chr16	87878182	G	C	chr16_87878182_G_C	0.00627345	0.796877	0.00698793	0.804358	0.00684794	0.830044	3.96663e-05	0.840169	4.46428e-05	0.848632	0.528126	0.348782	0.00349617	0.668904	0.00381474	0.675945	0.00352348	0.575992	2.10224e-05	0.733299	2.32413e-05	0.741538	0.00137511	0.760598	0.00152119	0.768153	FALSE
chr16	87878231	A	G	chr16_87878231_A_G	0.00777962	0.722501	0.0112614	0.727817	0.0103466	0.592466	5.85276e-05	0.718784	0.000102242	0.723559	0.523972	0.352347	0.003754	0.596984	0.00553474	0.60105	0.00543965	0.433438	2.87666e-05	0.609282	5.10513e-05	0.613402	0.00179589	0.661747	0.00254537	0.666888	FALSE
chr16	87895762	G	A	chr16_87895762_G_A	-0.271169	0.0261998	0.271169	0.025403	0.0313289	0.11147	-0.00882669	0.0469153	0.00882669	0.0458731	0.722538	0.205649	-0.195345	0.0194266	0.195345	0.018956	0.0225246	0.0701162	-0.00633145	0.0348896	0.00633145	0.0344524	-0.0467647	0.0354848	0.0467647	0.0340972	TRUE
chr16	87895966	C	T	chr16_87895966_C_T	0.0217408	0.416562	0.0374624	0.416405	0.0108957	0.564595	0.000337077	0.476063	0.000468936	0.476767	0.744866	0.188256	0.0166746	0.291653	0.0279808	0.290912	0.00814816	0.3043	0.000255986	0.36324	0.000350936	0.362315	0.00279626	0.479753	0.00523207	0.481023	FALSE
chr16	87896652	G	T	chr16_87896652_G_T	0.0434164	0.33095	0.0434164	0.340417	0.0147448	0.385551	0.00069339	0.333351	0.00069339	0.341744	0.56625	0.321434	0.0237747	0.264878	0.0237747	0.271128	0.00827869	0.296582	0.000375619	0.278446	0.000375619	0.285477	0.00991791	0.275848	0.00991791	0.283795	FALSE
chr16	87897449	G	A	chr16_87897449_G_A	-0.0120814	0.592934	0.0180299	0.584801	0.0117361	0.519542	-0.000144125	0.567675	0.000214308	0.558953	0.657361	0.254661	-0.00786546	0.420147	0.0118172	0.414126	0.00766808	0.320748	-9.29311e-05	0.437585	0.000139557	0.431025	-0.00248027	0.563078	0.00356638	0.555569	FALSE
chr16	87897536	A	G	chr16_87897536_A_G	0.129793	0.0951054	0.129793	0.0978564	0.0242421	0.196437	0.00387461	0.11866	0.00387461	0.121556	0.684975	0.23445	0.0892772	0.0710168	0.0892772	0.0717318	0.0167127	0.129098	0.00269581	0.0923671	0.00269581	0.0937813	0.0235006	0.102703	0.0235006	0.106811	FALSE
chr16	87897675	A	G	chr16_87897675_A_G	-0.0168206	0.299286	0.0566699	0.300487	0.0192385	0.278171	-0.000699093	0.285276	0.00120946	0.288583	0.652402	0.258175	-0.012973	0.217178	0.0372596	0.218333	0.0127744	0.183724	-0.000497916	0.221764	0.000808812	0.224089	-0.00234848	0.286578	0.0109135	0.287547	FALSE
chr16	87897897	G	A	chr16_87897897_G_A	-0.192847	0.0484852	0.192847	0.0472832	0.0370575	0.0796607	-0.00727276	0.0550085	0.00727276	0.0540363	0.605351	0.291866	-0.118033	0.0449399	0.118033	0.0441298	0.0227392	0.0703595	-0.00449808	0.0472761	0.00449808	0.0467116	-0.0424457	0.040564	0.0424457	0.0387519	TRUE
chr16	87909471	G	A	chr16_87909471_G_A	0.0225933	0.449298	0.0307024	0.45229	0.018667	0.27727	0.00056481	0.381083	0.00069147	0.382821	0.856781	0.0860653	0.0191825	0.27115	0.0261041	0.271822	0.0159027	0.128173	0.000476416	0.260069	0.000583947	0.259887	0.00184035	0.66454	0.0024374	0.669464	FALSE
chr16	87950991	T	C	chr16_87950991_T_C	0.051927	0.297299	0.051927	0.305113	0.0153455	0.362794	0.000834328	0.310841	0.000834328	0.319053	0.996734	3.90044e-05	0.0517267	0.148676	0.0517267	0.151359	0.0152956	0.133504	0.000831123	0.192782	0.000831123	0.196582	0.000342982	0.924107	0.000342982	0.935789	FALSE
chr16	87963459	C	G	chr16_87963459_C_G	-0.101096	0.139749	0.101096	0.136501	0.0282379	0.133773	-0.00295214	0.127131	0.00295214	0.125091	0.806993	0.131682	-0.082545	0.0798294	0.082545	0.0784	0.0228184	0.0682208	-0.00241173	0.0855604	0.00241173	0.0844367	-0.0103069	0.272984	0.0103069	0.265138	FALSE
chr16	87963750	C	T	chr16_87963750_C_T	-0.00630878	0.20679	0.0713483	0.208335	0.0146121	0.40428	-0.000452693	0.260563	0.00120492	0.26341	0.861823	0.0773715	-0.00698351	0.11046	0.0625404	0.110917	0.0126563	0.184908	-0.000424851	0.169844	0.00106393	0.171676	0.000492243	0.471216	0.00475094	0.472689	FALSE
chr16	87963968	T	C	chr16_87963968_T_C	-0.00304931	0.745471	0.00992417	0.739472	0.00339001	0.995639	-3.04013e-06	0.88189	3.60146e-05	0.876247	0.848351	0.0898646	-0.00234244	0.49501	0.00847186	0.488966	0.00287054	0.637443	-1.42203e-06	0.695199	3.08212e-05	0.689581	-0.000393795	0.865697	0.000809819	0.859714	FALSE
chr16	87979872	G	T	chr16_87979872_G_T	-0.0195458	0.594073	0.0195458	0.58233	0.0130045	0.457039	-0.000263066	0.573702	0.000263066	0.561294	0.389696	0.481046	-0.00712825	0.555229	0.00712825	0.545353	0.00489431	0.470088	-9.12822e-05	0.543691	9.12822e-05	0.532729	-0.00483351	0.505015	0.00483351	0.493649	FALSE
chr16	87979890	A	G	chr16_87979890_A_G	-0.0122364	0.664735	0.014288	0.655786	0.00650183	0.858136	-7.98516e-05	0.747962	9.1665e-05	0.738436	0.400273	0.470374	-0.00554061	0.589706	0.0061085	0.582724	0.00266603	0.659369	-3.65307e-05	0.676387	3.98006e-05	0.667143	-0.00331708	0.563851	0.0037871	0.555288	FALSE
chr16	87980245	A	T	chr16_87980245_A_T	-0.00493829	0.81489	0.00670483	0.812018	0.00598129	0.892375	-3.67746e-05	0.852162	4.5396e-05	0.848974	0.517032	0.361143	-0.00220422	0.689343	0.0032025	0.687547	0.00303856	0.618125	-1.65209e-05	0.752494	2.13923e-05	0.749034	-0.00125284	0.750141	0.00169109	0.74714	FALSE
chr16	87980421	T	C	chr16_87980421_T_C	-0.0333476	0.264362	0.056592	0.260539	0.0252517	0.165062	-0.000792301	0.209806	0.00136257	0.207733	0.548767	0.335268	-0.0192544	0.219106	0.0316163	0.216749	0.0137267	0.157753	-0.000454769	0.183286	0.00075805	0.181943	-0.00756625	0.211814	0.0130794	0.208324	FALSE
chr16	87980584	G	A	chr16_87980584_G_A	-0.00303884	0.76594	0.00863837	0.763652	0.00541821	0.932358	-9.84049e-06	0.843804	4.4163e-05	0.841735	0.546592	0.336241	-0.00155278	0.630978	0.00464395	0.628386	0.00298332	0.625893	-4.81009e-06	0.735291	2.37596e-05	0.732385	-0.000728838	0.706482	0.00199597	0.704463	FALSE
chr16	87980948	G	A	chr16_87980948_G_A	-0.252543	0.0332068	0.252543	0.0320023	0.0713234	0.0171433	-0.0207678	0.0228863	0.0207678	0.0221459	0.557488	0.326555	-0.144685	0.0366103	0.144685	0.0359983	0.0408544	0.0214804	-0.012132	0.0226262	0.012132	0.022096	-0.0577465	0.0251328	0.0577465	0.0237837	TRUE
chr16	87981392	G	A	chr16_87981392_G_A	-0.0456154	0.352508	0.0456154	0.344283	0.0179873	0.290116	-0.000809051	0.328512	0.000809051	0.320583	0.657164	0.247221	-0.0304344	0.251169	0.0304344	0.245972	0.011514	0.20002	-0.000534205	0.255626	0.000534205	0.249667	-0.00836972	0.349145	0.00836972	0.341099	FALSE
chr16	87981587	G	A	chr16_87981587_G_A	-1.0966	0.000567702	1.0966	0.000463577	0.143149	0.0014791	-0.157293	0.000799251	0.157293	0.00072917	0.645736	0.253379	-0.727345	0.000938664	0.727345	0.000816191	0.0930376	0.00173543	-0.10492	0.000795317	0.10492	0.000736937	-0.242587	0.000579019	0.242587	0.000440706	TRUE
chr16	87986727	A	G	chr16_87986727_A_G	0.0690029	0.213155	0.0690029	0.218506	0.0238723	0.185491	0.00184994	0.193565	0.00184994	0.198738	0.569708	0.315048	0.0389391	0.18122	0.0389391	0.184704	0.0135407	0.162594	0.001037	0.167757	0.001037	0.171447	0.0164266	0.172789	0.0164266	0.178211	FALSE
chr16	88005451	C	T	chr16_88005451_C_T	-0.0454045	0.318102	0.0454045	0.309422	0.0123719	0.489993	-0.000567383	0.368617	0.000567383	0.359034	0.454769	0.411518	-0.0211005	0.293998	0.0211005	0.286884	0.00555588	0.431824	-0.00025945	0.34029	0.00025945	0.332314	-0.0111485	0.247386	0.0111485	0.240013	FALSE
chr16	88044241	C	T	chr16_88044241_C_T	-0.201864	0.0518636	0.201864	0.0501633	0.0292388	0.137536	-0.00698539	0.074276	0.00698539	0.0730563	0.435067	0.432457	-0.0854609	0.077277	0.0854609	0.0755912	0.0127013	0.182394	-0.00293043	0.0831414	0.00293043	0.0822546	-0.0517713	0.0334153	0.0517713	0.0320816	FALSE
chr16	88044304	C	T	chr16_88044304_C_T	0.0146155	0.485475	0.0257622	0.490088	0.00813268	0.742482	0.000141119	0.56134	0.000219079	0.566187	0.458861	0.410451	0.00589287	0.424074	0.011394	0.427106	0.00369191	0.559896	5.73038e-05	0.497795	9.57902e-05	0.501405	0.00372041	0.392243	0.00647379	0.396042	FALSE
chr16	88044430	C	T	chr16_88044430_C_T	-0.164029	0.0708208	0.164029	0.0689671	0.0264961	0.154157	-0.00488971	0.091462	0.00488971	0.0897399	0.486054	0.386246	-0.0769102	0.0849373	0.0769102	0.0836524	0.0124948	0.180946	-0.00222577	0.0938212	0.00222577	0.0925483	-0.0403703	0.0489476	0.0403703	0.0471986	FALSE
chr16	88044618	A	G	chr16_88044618_A_G	0.00319765	0.821776	0.00628727	0.82629	0.00757352	0.774925	2.35703e-05	0.826223	4.98428e-05	0.831179	0.440527	0.427247	0.00157041	0.705644	0.00273796	0.709199	0.00326667	0.599821	1.20194e-05	0.734455	2.14425e-05	0.73865	0.000820935	0.758452	0.00150372	0.762481	FALSE
chr16	88044658	T	G	chr16_88044658_T_G	-0.0151796	0.643883	0.0151796	0.631106	0.00730095	0.799686	-0.000112745	0.70103	0.000112745	0.687321	0.419982	0.44736	-0.00616378	0.56098	0.00616378	0.550048	0.00303188	0.619591	-4.5232e-05	0.628024	4.5232e-05	0.61584	-0.00382521	0.547381	0.00382521	0.53498	FALSE
chr16	88044724	C	T	chr16_88044724_C_T	-0.00719423	0.809752	0.00740779	0.802666	0.00510595	0.939825	-3.71954e-05	0.88143	3.81572e-05	0.874811	0.38555	0.482941	-0.0024063	0.74198	0.00249642	0.735609	0.00197883	0.73303	-1.25355e-05	0.818243	1.29413e-05	0.811378	-0.00184353	0.736474	0.00188799	0.727812	FALSE
chr16	88044738	C	G	chr16_88044738_C_G	-6.29832e-05	0.806706	0.00671728	0.809938	0.00519895	0.943221	2.22007e-07	0.86887	3.39635e-05	0.872567	0.378635	0.490131	-6.00704e-05	0.717113	0.00267415	0.720272	0.00192131	0.738545	-3.46174e-10	0.795975	1.34047e-05	0.798915	8.89214e-05	0.731554	0.00171491	0.735244	FALSE
chr16	88044788	G	C	chr16_88044788_G_C	0.000175956	0.768901	0.0082582	0.771856	0.0110216	0.557465	6.4408e-06	0.729737	9.29307e-05	0.733499	0.356832	0.514837	-0.000234427	0.700301	0.00315704	0.703649	0.00394709	0.53916	-8.00541e-07	0.680517	3.55029e-05	0.684687	-4.76364e-05	0.685649	0.00219445	0.688617	FALSE
chr16	88044809	C	T	chr16_88044809_C_T	-0.00552509	0.731232	0.0103912	0.727516	0.0104257	0.588965	-2.88162e-05	0.713335	9.72121e-05	0.711001	0.345072	0.528703	-0.00156663	0.667942	0.00348764	0.664298	0.00372569	0.559702	-6.73766e-06	0.664773	3.36843e-05	0.661939	-0.00124807	0.645838	0.00260095	0.64144	FALSE
chr16	88044840	G	A	chr16_88044840_G_A	-0.0432821	0.339192	0.0432821	0.330754	0.0121421	0.497979	-0.000542221	0.384188	0.000542221	0.374216	0.331129	0.54539	-0.0147798	0.379236	0.0147798	0.37137	0.0040398	0.531059	-0.000186236	0.404525	0.000186236	0.394754	-0.0112533	0.260154	0.0112533	0.252469	FALSE
chr16	88044844	C	A	chr16_88044844_C_A	-0.0496606	0.292597	0.0496606	0.284185	0.0169097	0.316133	-0.000852643	0.28702	0.000852643	0.2802	0.329795	0.547008	-0.0171324	0.339625	0.0171324	0.331805	0.00560611	0.423409	-0.00029639	0.319317	0.00029639	0.312009	-0.0129333	0.21854	0.0129333	0.210998	FALSE
chr16	88044863	T	G	chr16_88044863_T_G	0.00345017	0.7287	0.0101638	0.73207	0.00743219	0.789339	3.29764e-05	0.772516	7.57109e-05	0.775328	0.323235	0.554864	0.000794137	0.69414	0.00332266	0.697712	0.00240581	0.682522	8.6355e-06	0.738013	2.47709e-05	0.741356	0.000736777	0.639174	0.00268987	0.642523	FALSE
chr16	88046072	T	C	chr16_88046072_T_C	0.224071	0.0381628	0.224071	0.0392553	0.039532	0.0687056	0.00905094	0.0445999	0.00905094	0.0456398	0.746306	0.18432	0.169653	0.0257186	0.169653	0.0261965	0.0297728	0.0406744	0.00689652	0.0325803	0.00689652	0.0330649	0.0328072	0.0597604	0.0328072	0.0617899	TRUE
chr16	88046191	C	T	chr16_88046191_C_T	-0.127394	0.100892	0.127394	0.0978587	0.0257259	0.157121	-0.00333361	0.11267	0.00333361	0.11063	0.718708	0.206586	-0.0918324	0.0682275	0.0918324	0.0669931	0.0184617	0.0980638	-0.00239688	0.0833583	0.00239688	0.0827001	-0.0208012	0.12801	0.0208012	0.123888	FALSE
chr16	88046388	A	G	chr16_88046388_A_G	-0.0181488	0.451735	0.0387609	0.452963	0.0103945	0.597963	-0.0005172	0.50483	0.000683923	0.506728	0.672474	0.242583	-0.0125063	0.334791	0.0266731	0.334539	0.00707247	0.361114	-0.000356363	0.400633	0.000471125	0.401631	-0.00311384	0.459541	0.0067342	0.459099	FALSE
chr16	88070108	G	A	chr16_88070108_G_A	-0.153712	0.0728087	0.153712	0.070708	0.0241522	0.181705	-0.00386147	0.0993867	0.00386147	0.0978151	0.686036	0.224914	-0.109398	0.0529631	0.109398	0.0519242	0.0171262	0.116875	-0.00279976	0.0758684	0.00279976	0.0751054	-0.02469	0.0963852	0.02469	0.0931273	FALSE
chr16	88089721	A	C	chr16_88089721_A_C	0.134774	0.0847824	0.134774	0.0870423	0.0308403	0.115298	0.00425153	0.0880542	0.00425153	0.0894434	0.493856	0.378498	0.0667927	0.0960794	0.0667927	0.0979086	0.0155078	0.134893	0.00214162	0.0893333	0.00214162	0.090338	0.0331772	0.0582936	0.0331772	0.0605232	FALSE
chr16	88089992	C	G	chr16_88089992_C_G	0.0201527	0.521505	0.0232733	0.528859	0.0113776	0.537954	0.000251434	0.531776	0.000293258	0.539029	0.497375	0.37567	0.010973	0.428986	0.0124386	0.434236	0.00573479	0.417788	0.000138428	0.45294	0.000158071	0.458789	0.00503676	0.445219	0.00579894	0.452738	FALSE
chr16	88090091	C	A	chr16_88090091_C_A	0.0190008	0.555925	0.0190008	0.567985	0.00963698	0.633617	0.000194991	0.572032	0.000194991	0.585952	0.50749	0.367488	0.00951595	0.450356	0.00951595	0.460592	0.00486898	0.469984	9.71338e-05	0.487593	9.71338e-05	0.499136	0.00474459	0.466732	0.00474459	0.478166	FALSE
chr16	88100935	C	T	chr16_88100935_C_T	-0.029211	0.450017	0.029211	0.438681	0.0182271	0.279287	-0.000538095	0.377911	0.000538095	0.368023	0.615113	0.283636	-0.0176843	0.330805	0.0176843	0.323806	0.0111616	0.208426	-0.000324295	0.299691	0.000324295	0.293125	-0.00635946	0.411788	0.00635946	0.401432	FALSE
chr16	88110496	T	C	chr16_88110496_T_C	0.1343	0.0854469	0.1343	0.0876902	0.0385014	0.0734245	0.00539964	0.073232	0.00539964	0.0742123	0.395174	0.472386	0.0527236	0.125198	0.0527236	0.127884	0.0154002	0.137182	0.00214647	0.0902846	0.00214647	0.0915497	0.0343395	0.0550117	0.0343395	0.057207	FALSE
chr16	88110842	A	G	chr16_88110842_A_G	0.00142254	0.885529	0.00411978	0.88557	0.0196334	0.251973	2.36097e-05	0.765757	7.75221e-05	0.767267	0.704652	0.21971	0.00108345	0.709335	0.00292443	0.709792	0.0138476	0.156255	1.83329e-05	0.604279	5.51217e-05	0.604984	0.000227067	0.882371	0.00067485	0.881711	FALSE
chr16	88110870	C	T	chr16_88110870_C_T	-0.0205457	0.553735	0.0205457	0.541157	0.0134958	0.4334	-0.000278263	0.50742	0.000278263	0.494386	0.717144	0.209929	-0.0147564	0.367566	0.0147564	0.359094	0.00965151	0.249288	-0.000199311	0.373139	0.000199311	0.364186	-0.00323928	0.59005	0.00323928	0.578008	FALSE
chr16	88110871	G	A	chr16_88110871_G_A	-0.0179014	0.595936	0.0179014	0.584077	0.0123131	0.488498	-0.000218825	0.561925	0.000218825	0.549127	0.717518	0.209614	-0.0130129	0.400444	0.0130129	0.391847	0.00882497	0.275712	-0.000159012	0.416108	0.000159012	0.406426	-0.00273433	0.636252	0.00273433	0.623675	FALSE
chr16	88111101	C	G	chr16_88111101_C_G	0.00218501	0.823069	0.00604004	0.826782	0.0111052	0.553051	2.37895e-05	0.785176	6.31822e-05	0.788899	0.786778	0.153215	0.00163396	0.604418	0.00477737	0.607567	0.00870243	0.28052	1.77116e-05	0.599961	4.98257e-05	0.603282	0.000330279	0.868222	0.00072725	0.871624	FALSE
chr16	88247873	T	C	chr16_88247873_T_C	0.0630999	0.222366	0.0630999	0.228262	0.012583	0.476328	0.000794014	0.282517	0.000794014	0.290045	0.159431	0.776671	0.00939867	0.453744	0.00939867	0.463101	0.00203868	0.727974	0.000119599	0.447133	0.000119599	0.457707	0.0144037	0.179516	0.0144037	0.185192	FALSE
chr16	88248191	A	G	chr16_88248191_A_G	0.0560269	0.250246	0.0560269	0.257346	0.0147489	0.386291	0.00086331	0.279691	0.00086331	0.287156	0.14945	0.795158	0.0088365	0.477704	0.0088365	0.487086	0.00224132	0.705258	0.000136521	0.440938	0.000136521	0.451068	0.0134906	0.197345	0.0134906	0.204113	FALSE
chr16	88248364	G	A	chr16_88248364_G_A	-0.056897	0.253344	0.056897	0.246502	0.0150358	0.377325	-0.000872905	0.280638	0.000872905	0.273655	0.0994268	0.8692	-0.00583932	0.577537	0.00583932	0.566689	0.00152081	0.791351	-9.08225e-05	0.521713	9.08225e-05	0.510612	-0.0123013	0.225413	0.0123013	0.217963	FALSE
chr16	88248441	G	A	chr16_88248441_G_A	-0.00686493	0.727705	0.0105753	0.721741	0.00655767	0.839738	-5.63162e-05	0.772381	7.34047e-05	0.765173	0.092275	0.880018	-0.000580626	0.853305	0.000914269	0.848239	0.000583596	0.918024	-4.60572e-06	0.872677	6.14235e-06	0.866648	-0.00141004	0.67788	0.00225479	0.671586	FALSE
chr16	88265099	A	G	chr16_88265099_A_G	-0.224608	0.0363108	0.224608	0.0352212	0.0535013	0.0336128	-0.0122049	0.0317805	0.0122049	0.0309383	0.674688	0.242361	-0.151469	0.0294295	0.151469	0.0288355	0.0360018	0.0260216	-0.00820692	0.0256578	0.00820692	0.0251379	-0.0436366	0.0382433	0.0436366	0.0369862	TRUE
chr16	88265354	G	A	chr16_88265354_G_A	-0.0139314	0.578279	0.0201142	0.57053	0.00988496	0.626513	-0.000156207	0.601463	0.000207946	0.594153	0.744208	0.190634	-0.0106143	0.391991	0.0151283	0.387886	0.00736933	0.334118	-0.000118893	0.449277	0.000156667	0.444258	-0.00169903	0.634593	0.00282008	0.628101	FALSE
chr16	88265532	G	A	chr16_88265532_G_A	-0.109022	0.122266	0.109022	0.118913	0.0285768	0.133893	-0.00327462	0.11643	0.00327462	0.114749	0.732933	0.199514	-0.0800802	0.0794471	0.0800802	0.0780748	0.0209608	0.0814606	-0.0024052	0.0855141	0.0024052	0.0843055	-0.0166045	0.162828	0.0166045	0.15807	FALSE
chr16	88265873	C	G	chr16_88265873_C_G	0.132649	0.0870167	0.132649	0.0892975	0.0397113	0.0700633	0.0054137	0.0722207	0.0054137	0.0732357	0.605137	0.291623	0.0807502	0.0761712	0.0807502	0.0776209	0.0238727	0.0636344	0.00328007	0.0630568	0.00328007	0.0639428	0.0294774	0.0697261	0.0294774	0.0722856	FALSE
chr16	88347787	G	A	chr16_88347787_G_A	-0.0221533	0.586745	0.0221533	0.576368	0.0110083	0.563743	-0.000355305	0.594539	0.000355305	0.584998	0.805259	0.137776	-0.0181971	0.397377	0.0181971	0.3911	0.00894068	0.285882	-0.000292467	0.446481	0.000292467	0.43876	-0.00206266	0.727176	0.00206266	0.714766	FALSE
chr16	88348392	C	G	chr16_88348392_C_G	-0.0203077	0.524977	0.0245996	0.517429	0.0330087	0.0983749	-0.000681007	0.327936	0.000836977	0.323542	0.691606	0.225467	-0.0138893	0.367956	0.0171538	0.363477	0.0229936	0.0669428	-0.000469591	0.247727	0.000588224	0.243857	-0.00359338	0.540377	0.00417454	0.532613	FALSE
chr16	88348480	C	T	chr16_88348480_C_T	0.00432932	0.816095	0.00646549	0.821689	0.00889378	0.685898	2.20751e-05	0.847507	4.30722e-05	0.852391	0.654847	0.253382	0.00310171	0.656082	0.00433706	0.660843	0.00581315	0.415373	1.64093e-05	0.706362	2.87112e-05	0.711103	0.00067485	0.802286	0.00118615	0.807748	FALSE
chr16	88348537	G	A	chr16_88348537_G_A	0.0156039	0.413912	0.0321926	0.416454	0.0226438	0.21188	0.000389739	0.317985	0.000834573	0.318817	0.622429	0.27825	0.00919884	0.308613	0.0192267	0.309527	0.013728	0.162133	0.000218436	0.255386	0.000483982	0.255576	0.00348064	0.385549	0.00691681	0.388274	FALSE
chr16	88456133	C	G	chr16_88456133_C_G	0.093943	0.139131	0.093943	0.142759	0.0230231	0.190942	0.00217306	0.146514	0.00217306	0.14912	0.846376	0.0980317	0.0796441	0.0759967	0.0796441	0.0772438	0.0194782	0.0899086	0.00184132	0.0965014	0.00184132	0.0977195	0.00772981	0.324929	0.00772981	0.335033	FALSE
chr16	88456148	T	C	chr16_88456148_T_C	0.0254541	0.495465	0.0254541	0.505975	0.015526	0.365099	0.000336224	0.486608	0.000336224	0.498212	0.839491	0.105426	0.0211523	0.320276	0.0211523	0.326436	0.0131075	0.171929	0.000279995	0.342021	0.000279995	0.349976	0.00249774	0.660083	0.00249774	0.672191	FALSE
chr16	88478987	G	T	chr16_88478987_G_T	-0.0292949	0.459658	0.0292949	0.448247	0.0195469	0.251647	-0.00062369	0.375557	0.00062369	0.36561	0.34912	0.524871	-0.00977143	0.468658	0.00977143	0.45863	0.00672613	0.362842	-0.000203842	0.392233	0.000203842	0.382739	-0.00766312	0.364451	0.00766312	0.354443	FALSE
chr16	88479845	G	A	chr16_88479845_G_A	-0.0694184	0.220317	0.0694184	0.214993	0.0147968	0.384267	-0.00110354	0.263698	0.00110354	0.257471	0.517594	0.359744	-0.0360662	0.199168	0.0360662	0.195268	0.00756049	0.326665	-0.00056621	0.235931	0.00056621	0.230338	-0.0166124	0.168873	0.0166124	0.163932	FALSE
chr16	88499519	G	C	chr16_88499519_G_C	0.0235765	0.451036	0.0299179	0.456343	0.015527	0.357024	0.000426428	0.41646	0.000509995	0.419988	0.44361	0.425056	0.0115151	0.405438	0.0140771	0.40909	0.00693617	0.356537	0.000207122	0.384531	0.000240837	0.387027	0.00559569	0.36858	0.00739	0.374034	FALSE
chr16	88499587	T	C	chr16_88499587_T_C	0.0419016	0.332834	0.0419016	0.341865	0.0172466	0.309114	0.000763891	0.309342	0.000763891	0.317305	0.489879	0.383494	0.0202448	0.294651	0.0202448	0.30088	0.00848567	0.290288	0.000368919	0.279165	0.000368919	0.285726	0.0103593	0.267969	0.0103593	0.276164	FALSE
chr16	88499645	G	A	chr16_88499645_G_A	-0.0137866	0.670538	0.0137866	0.658025	0.0104059	0.592938	-0.00014509	0.657374	0.00014509	0.64375	0.510853	0.366458	-0.00714864	0.538963	0.00714864	0.529173	0.00535552	0.442041	-7.58681e-05	0.555941	7.58681e-05	0.544314	-0.00319005	0.60094	0.00319005	0.589248	FALSE
chr16	88499682	T	C	chr16_88499682_T_C	0.00472977	0.756577	0.00867108	0.76267	0.00609565	0.875756	2.83629e-05	0.816826	5.03768e-05	0.82287	0.531594	0.349614	0.00237109	0.606876	0.00452477	0.612169	0.0032168	0.606486	1.4137e-05	0.693507	2.61662e-05	0.699332	0.0011004	0.691095	0.00205631	0.697325	FALSE
chr16	88499739	G	C	chr16_88499739_G_C	0.0223883	0.510646	0.0223883	0.523308	0.0192999	0.257304	0.000422883	0.409876	0.000422883	0.421053	0.56302	0.324483	0.0127133	0.398498	0.0127133	0.406656	0.0109063	0.215598	0.000240809	0.340182	0.000240809	0.348149	0.00497007	0.456709	0.00497007	0.468638	FALSE
chr16	88499915	T	G	chr16_88499915_T_G	0.0140345	0.661335	0.0152922	0.668961	0.0218561	0.213804	0.000353322	0.521891	0.000379376	0.529415	0.595705	0.29995	0.00842467	0.524024	0.00925224	0.5291	0.0130804	0.171545	0.000213654	0.425776	0.000230797	0.429832	0.0031186	0.608464	0.00337266	0.616543	FALSE
chr16	88499960	A	G	chr16_88499960_A_G	0.0413108	0.304213	0.0467243	0.309982	0.0150626	0.37633	0.000648387	0.319157	0.000732926	0.324585	0.611382	0.288059	0.0258196	0.230799	0.0290439	0.2335	0.00933213	0.264206	0.000412418	0.255479	0.000462769	0.258751	0.00864601	0.274655	0.00976706	0.28097	FALSE
chr16	88499979	G	A	chr16_88499979_G_A	-0.0823473	0.16886	0.0823473	0.164602	0.0277489	0.140924	-0.00227491	0.145488	0.00227491	0.142944	0.612627	0.287215	-0.0502325	0.133691	0.0502325	0.131158	0.0171697	0.114708	-0.00140128	0.121086	0.00140128	0.119045	-0.0177874	0.148101	0.0177874	0.143513	FALSE
chr16	88500108	C	T	chr16_88500108_C_T	0.0787608	0.186609	0.0787608	0.191596	0.0246891	0.171211	0.00197901	0.167572	0.00197901	0.171232	0.640202	0.266376	0.0510935	0.140025	0.0510935	0.142908	0.0156911	0.128468	0.00127895	0.135099	0.00127895	0.137395	0.0151643	0.178622	0.0151643	0.183917	FALSE
chr16	88500278	C	G	chr16_88500278_C_G	-0.0040117	0.799415	0.00744805	0.79447	0.0073681	0.791191	-4.30181e-05	0.819206	6.16476e-05	0.813898	0.592191	0.302609	-0.00264138	0.646487	0.00451796	0.642017	0.00441336	0.506576	-2.76644e-05	0.694981	3.79337e-05	0.689838	-0.000730425	0.756745	0.00161329	0.751648	FALSE
chr16	88505222	G	A	chr16_88505222_G_A	-0.0602046	0.241128	0.0602046	0.234809	0.0366352	0.0844562	-0.00222573	0.151267	0.00222573	0.147826	0.547584	0.336274	-0.0327032	0.205177	0.0327032	0.201234	0.0193719	0.0923234	-0.00116652	0.137322	0.00116652	0.134863	-0.0139607	0.19531	0.0139607	0.189337	FALSE
chr16	88505398	G	A	chr16_88505398_G_A	-0.00183151	0.831878	0.00620396	0.83287	0.0106975	0.576118	-1.88993e-05	0.790304	6.70529e-05	0.791277	0.566777	0.320824	-0.00101061	0.678407	0.00355341	0.679419	0.00605539	0.399263	-1.05236e-05	0.662987	3.8394e-05	0.663972	-0.000436667	0.789406	0.00133858	0.790451	FALSE
chr16	88505592	T	C	chr16_88505592_T_C	-0.159604	0.0907475	0.159604	0.0887988	0.0308903	0.120243	-0.00578555	0.103856	0.00578555	0.102529	0.56499	0.322189	-0.0965194	0.0862737	0.0965194	0.0853691	0.0181056	0.109905	-0.00353027	0.0938088	0.00353027	0.0926451	-0.0349032	0.077582	0.0349032	0.074533	FALSE
chr16	88505638	A	G	chr16_88505638_A_G	0.0777798	0.18579	0.0777798	0.190096	0.0226219	0.19889	0.00177226	0.190106	0.00177226	0.193583	0.570402	0.31788	0.0437502	0.162829	0.0437502	0.166266	0.0131345	0.171574	0.00101817	0.164455	0.00101817	0.167232	0.0176398	0.155449	0.0176398	0.16017	FALSE
chr16	88505648	T	C	chr16_88505648_T_C	0.021662	0.336849	0.0432509	0.341638	0.0134272	0.440299	0.000368904	0.361634	0.000618857	0.366437	0.556608	0.328904	0.0107801	0.278074	0.0240517	0.281175	0.00740352	0.33235	0.000189529	0.306677	0.000343185	0.310364	0.00557981	0.282286	0.01001	0.287394	FALSE
chr16	88525668	G	A	chr16_88525668_G_A	-0.02424	0.506283	0.02424	0.493894	0.00776168	0.767508	-0.000194264	0.590593	0.000194264	0.5766	0.366613	0.507403	-0.00882468	0.488343	0.00882468	0.478792	0.0026943	0.654	-6.72398e-05	0.565762	6.72398e-05	0.554239	-0.00606253	0.412925	0.00606253	0.401922	FALSE
chr16	88527075	C	G	chr16_88527075_C_G	0.00678378	0.76176	0.00829328	0.76843	0.00539205	0.931773	3.52062e-05	0.834343	4.4859e-05	0.842155	0.529503	0.349866	0.0035409	0.637683	0.00444178	0.643892	0.00287239	0.63677	1.83281e-05	0.731994	2.4089e-05	0.739354	0.00166251	0.703688	0.00202455	0.710874	FALSE
chr16	88527268	G	A	chr16_88527268_G_A	0.00625819	0.635673	0.0157336	0.637441	0.00614231	0.887508	4.13333e-05	0.730338	0.000100686	0.7302	0.679062	0.237951	0.00425774	0.456739	0.0108344	0.456444	0.00418278	0.522112	2.79963e-05	0.57551	6.94087e-05	0.573955	0.00103053	0.649065	0.00261206	0.649097	FALSE
chr16	88527271	A	G	chr16_88527271_A_G	-0.000221644	0.753598	0.00910586	0.756667	0.00681058	0.837974	-3.03303e-06	0.790294	6.46088e-05	0.793057	0.680879	0.236942	-6.99375e-05	0.559535	0.00607913	0.562616	0.00462368	0.488446	-1.50424e-06	0.633333	4.30777e-05	0.636303	-9.05092e-05	0.736453	0.00171015	0.738657	FALSE
chr16	88527278	T	C	chr16_88527278_T_C	0.024405	0.48942	0.024405	0.500854	0.00814197	0.741195	0.000204071	0.562405	0.000204071	0.575495	0.688629	0.231052	0.0168432	0.33394	0.0168432	0.341626	0.00561333	0.425956	0.000140863	0.427478	0.000140863	0.436803	0.00435873	0.493004	0.00435873	0.504133	FALSE
chr16	88527313	G	A	chr16_88527313_G_A	-0.00632109	0.661046	0.0159815	0.663527	0.0070199	0.822513	-4.41303e-05	0.736717	0.00011719	0.740842	0.704716	0.219625	-0.00503703	0.479343	0.0117927	0.483357	0.00496314	0.467153	-3.52662e-05	0.578298	8.64678e-05	0.583463	-0.000732013	0.694138	0.00233895	0.697822	FALSE
chr16	88527403	T	C	chr16_88527403_T_C	0.0236831	0.497555	0.0236831	0.50932	0.0191728	0.25676	0.000462681	0.392518	0.000462681	0.402983	0.729185	0.200864	0.0174837	0.327036	0.0174837	0.334126	0.014013	0.152207	0.000342229	0.285845	0.000342229	0.292539	0.0035775	0.549306	0.0035775	0.560022	FALSE
chr16	88527417	G	A	chr16_88527417_G_A	-0.0150949	0.658298	0.0150949	0.647001	0.0105698	0.58398	-0.000153206	0.665691	0.000153206	0.65316	0.725813	0.203667	-0.0111116	0.468518	0.0111116	0.459928	0.00767258	0.321062	-0.000112889	0.509391	0.000112889	0.498721	-0.00226908	0.693769	0.00226908	0.682206	FALSE
chr16	88527420	C	T	chr16_88527420_C_T	0.0140236	0.644004	0.0140236	0.655978	0.00685153	0.828505	9.27986e-05	0.706801	9.27986e-05	0.719952	0.728021	0.201937	0.0102512	0.43636	0.0102512	0.445249	0.00496438	0.463993	6.75501e-05	0.536049	6.75501e-05	0.547535	0.00207219	0.683444	0.00207219	0.694928	FALSE
chr16	88527438	G	A	chr16_88527438_G_A	0.0111113	0.661626	0.0138629	0.666215	0.00940567	0.654523	0.000105509	0.687493	0.000129324	0.692457	0.730284	0.200286	0.0083221	0.474137	0.0102632	0.476719	0.00692244	0.35821	8.02022e-05	0.532901	9.70248e-05	0.5363	0.00167521	0.690963	0.00216746	0.69475	FALSE
chr16	88527518	C	T	chr16_88527518_C_T	-0.0470268	0.340253	0.0470268	0.332186	0.0165783	0.334439	-0.000930749	0.327802	0.000930749	0.320733	0.742901	0.190354	-0.0346581	0.220267	0.0346581	0.215858	0.0122956	0.188303	-0.000684429	0.238539	0.000684429	0.233821	-0.00695651	0.397921	0.00695651	0.389016	FALSE
chr16	88527571	G	A	chr16_88527571_G_A	-0.0101271	0.288143	0.0550015	0.285653	0.0244279	0.172805	-2.41044e-05	0.243313	0.00143482	0.24134	0.759981	0.176229	-0.00718669	0.18705	0.0418378	0.185974	0.0186258	0.0970304	-7.13244e-06	0.175444	0.0010964	0.174022	-0.00194198	0.365475	0.0076647	0.36188	FALSE
chr16	88527715	G	T	chr16_88527715_G_T	-0.044778	0.301073	0.051198	0.295841	0.0204437	0.242042	-0.000788462	0.275327	0.000983892	0.27207	0.739367	0.192935	-0.0327406	0.193807	0.037639	0.19159	0.01511	0.139248	-0.000571186	0.198071	0.000720299	0.195539	-0.00715182	0.354715	0.00794893	0.348221	FALSE
chr16	88527909	C	A	chr16_88527909_C_A	0.0076762	0.781401	0.0076762	0.792728	0.00496593	0.951795	3.67357e-05	0.8573	3.67357e-05	0.869216	0.678186	0.238152	0.00531535	0.580773	0.00531535	0.591072	0.0033632	0.591606	2.54187e-05	0.699405	2.54187e-05	0.712184	0.00133223	0.772458	0.00133223	0.784761	FALSE
chr16	88535059	G	C	chr16_88535059_G_C	-0.11537	0.115202	0.11537	0.112494	0.0328275	0.0989163	-0.00382013	0.0989475	0.00382013	0.0974553	0.723075	0.204544	-0.0833466	0.0770386	0.0833466	0.0754127	0.0237003	0.0623699	-0.00275673	0.0730103	0.00275673	0.0722503	-0.0183686	0.145518	0.0183686	0.14134	FALSE
chr16	88540357	C	T	chr16_88540357_C_T	-0.00900751	0.669821	0.0139531	0.662551	0.00894765	0.687383	-7.1533e-05	0.686811	0.000121593	0.679122	0.312986	0.567437	-0.00248725	0.638732	0.00435152	0.632228	0.00282269	0.640663	-1.93584e-05	0.659511	3.82286e-05	0.652527	-0.00237229	0.566002	0.00363625	0.559045	FALSE
chr16	88549984	G	A	chr16_88549984_G_A	0.0173091	0.536208	0.020652	0.545453	0.00590807	0.899221	0.000100582	0.66315	0.000123378	0.672954	0.597685	0.296895	0.010045	0.402386	0.0121329	0.408785	0.00352976	0.576212	5.80388e-05	0.536774	7.22759e-05	0.544504	0.00389507	0.483308	0.0045334	0.491761	FALSE
chr16	88550129	T	C	chr16_88550129_T_C	0.0400785	0.310783	0.0470162	0.315575	0.0161322	0.338053	0.000617687	0.314072	0.000744361	0.318919	0.629635	0.273703	0.0247702	0.231001	0.0293359	0.233929	0.0101745	0.234961	0.000381498	0.249651	0.000464862	0.252757	0.00852851	0.282283	0.00991949	0.287577	FALSE
chr16	88550213	C	G	chr16_88550213_C_G	-0.0154141	0.581319	0.0191973	0.573723	0.0133056	0.442179	-0.000217636	0.53396	0.000262406	0.525762	0.617006	0.283214	-0.009855	0.425063	0.012054	0.419771	0.00822961	0.297481	-0.000139216	0.419455	0.000165238	0.414134	-0.00307096	0.54465	0.00388713	0.536282	FALSE
chr16	88550289	A	G	chr16_88550289_A_G	0.0258962	0.492195	0.0258962	0.502424	0.0172461	0.304557	0.000438817	0.429219	0.000438817	0.439673	0.610732	0.287438	0.0162585	0.369481	0.0162585	0.376615	0.0105404	0.224604	0.000276211	0.34278	0.000276211	0.350834	0.00522254	0.455145	0.00522254	0.465301	FALSE
chr16	88550403	G	C	chr16_88550403_G_C	-0.0489771	0.311945	0.0499182	0.305816	0.0243273	0.183294	-0.00152356	0.255393	0.00153714	0.251281	0.586462	0.305667	-0.0293431	0.249561	0.0298591	0.245569	0.0143828	0.152156	-0.000913251	0.214032	0.000920696	0.211298	-0.0112501	0.274303	0.011482	0.267941	FALSE
chr16	88550548	G	A	chr16_88550548_G_A	0.205865	0.0491741	0.210871	0.0501699	0.0629343	0.0226685	0.0142645	0.0349583	0.0144589	0.0355447	0.579639	0.31022	0.120547	0.0493798	0.123305	0.0502944	0.0366122	0.0258547	0.00833816	0.0325181	0.00844527	0.0330019	0.0479207	0.0382495	0.0490894	0.0389265	TRUE
chr16	88569660	A	C	chr16_88569660_A_C	0.045138	0.317264	0.045138	0.325237	0.0135617	0.433898	0.000655823	0.339989	0.000655823	0.349171	0.771456	0.16896	0.0349858	0.196471	0.0349858	0.200918	0.0104707	0.226449	0.000508577	0.2413	0.000508577	0.246745	0.00575131	0.417585	0.00575131	0.42818	FALSE
chr16	88570647	C	G	chr16_88570647_C_G	-0.00588193	0.731366	0.0108412	0.727634	0.0141842	0.405698	-0.000106559	0.660465	0.000156975	0.656068	0.978613	0.00112965	-0.00573419	0.474809	0.0106201	0.472199	0.0138695	0.155424	-0.000103991	0.457489	0.000153641	0.455286	-0.000144497	0.959106	0.000223891	0.956562	FALSE
chr16	88579510	A	G	chr16_88579510_A_G	0.00352468	0.719256	0.0105633	0.722814	0.00901395	0.676297	1.4467e-05	0.71428	9.29328e-05	0.717294	0.514065	0.361135	0.00149427	0.571693	0.00541727	0.574963	0.0046868	0.482498	4.80026e-06	0.599869	4.81911e-05	0.602363	0.00080188	0.640961	0.00253267	0.644431	FALSE
chr16	88579547	G	T	chr16_88579547_G_T	-0.017017	0.632953	0.017017	0.62149	0.0103684	0.597063	-0.000176047	0.636025	0.000176047	0.622463	0.497701	0.37498	-0.00801406	0.526304	0.00801406	0.517146	0.00514231	0.45296	-8.28698e-05	0.546772	8.28698e-05	0.53624	-0.00402687	0.555333	0.00402687	0.544977	FALSE
chr16	88583178	T	C	chr16_88583178_T_C	0.0526563	0.266651	0.0526563	0.273825	0.0135238	0.434547	0.000707363	0.305799	0.000707363	0.314487	0.81663	0.126815	0.0426045	0.156957	0.0426045	0.1603	0.0110337	0.212104	0.000571622	0.210232	0.000571622	0.214975	0.00559252	0.419622	0.00559252	0.431516	FALSE
chr16	88583347	G	A	chr16_88583347_G_A	0.0144212	0.154484	0.0977777	0.154674	0.0201495	0.245066	-5.04769e-05	0.175417	0.00215493	0.176317	0.798992	0.143548	0.0122726	0.0912993	0.0773807	0.0918965	0.0160328	0.12586	-1.96794e-05	0.120517	0.0017018	0.120873	0.00066691	0.25576	0.0115217	0.256645	FALSE
chr16	88583449	G	A	chr16_88583449_G_A	-0.109071	0.120539	0.109071	0.117403	0.0256856	0.158406	-0.00290628	0.124932	0.00290628	0.123188	0.768843	0.169622	-0.0835778	0.0739788	0.0835778	0.0727959	0.0197121	0.0882772	-0.00222221	0.0873249	0.00222221	0.0863418	-0.0147467	0.189372	0.0147467	0.18335	FALSE
chr16	88589093	G	T	chr16_88589093_G_T	-0.00339515	0.703603	0.0117635	0.703524	0.00795749	0.750788	-3.77377e-05	0.726	9.82813e-05	0.726546	0.77796	0.161623	-0.00254264	0.480145	0.00909457	0.480679	0.00617405	0.392115	-2.82874e-05	0.54664	7.56862e-05	0.5476	-0.000443019	0.766319	0.00147832	0.766818	FALSE
chr16	88589636	A	G	chr16_88589636_A_G	-0.121997	0.103922	0.121997	0.101136	0.021267	0.227024	-0.00275281	0.134883	0.00275281	0.132351	0.684552	0.232326	-0.0831472	0.0752323	0.0831472	0.0740642	0.0145197	0.14793	-0.00188268	0.103513	0.00188268	0.102276	-0.0226368	0.114459	0.0226368	0.110235	FALSE
chr16	88589678	A	G	chr16_88589678_A_G	-0.347014	0.0154632	0.347014	0.0149582	0.0441687	0.053961	-0.0161814	0.0247878	0.0161814	0.0243372	0.663725	0.247496	-0.231683	0.0138689	0.231683	0.0134273	0.0293959	0.0419968	-0.0108474	0.0206963	0.0108474	0.0202708	-0.0703161	0.0155952	0.0703161	0.0150187	TRUE
chr16	88591743	C	A	chr16_88591743_C_A	-0.0681489	0.174627	0.0821885	0.172359	0.0174827	0.303779	-0.00125115	0.205955	0.00147346	0.204032	0.511487	0.362992	-0.0307085	0.172817	0.040752	0.171503	0.00903956	0.276379	-0.000582079	0.194375	0.000741114	0.191749	-0.0170681	0.139426	0.0192816	0.13679	FALSE
chr16	88591767	C	G	chr16_88591767_C_G	-0.0108294	0.284109	0.0512611	0.283386	0.0121838	0.500931	1.18474e-05	0.342511	0.000647391	0.340356	0.523677	0.352351	-0.0126433	0.246878	0.0276843	0.246803	0.00607432	0.398894	-8.89438e-05	0.301797	0.000332019	0.300372	-0.000290582	0.244056	0.0112406	0.24369	FALSE
chr16	88651927	G	A	chr16_88651927_G_A	-0.0287046	0.463082	0.0287046	0.452423	0.0106123	0.580974	-0.000309846	0.502351	0.000309846	0.490613	0.560351	0.323959	-0.015907	0.362384	0.015907	0.355284	0.00598275	0.40497	-0.00017222	0.413526	0.00017222	0.4043	-0.00680566	0.393313	0.00680566	0.383266	FALSE
chr16	88662600	G	A	chr16_88662600_G_A	0.0309542	0.419633	0.0309542	0.430672	0.0101843	0.599683	0.000342553	0.471682	0.000342553	0.483614	0.879273	0.0659155	0.0272978	0.24304	0.0272978	0.248639	0.00896815	0.27575	0.000302505	0.32125	0.000302505	0.328556	0.00195151	0.695138	0.00195151	0.706893	FALSE
chr16	88663242	T	C	chr16_88663242_T_C	-0.0475828	0.142442	0.101455	0.140427	0.0171648	0.306403	-0.000830338	0.190147	0.00179697	0.187798	0.98975	0.000233434	-0.0471594	0.0644032	0.100244	0.0634335	0.0169862	0.112618	-0.00082268	0.111472	0.00177518	0.110334	-0.000638328	0.75036	0.00170538	0.743914	FALSE
chr16	88663262	G	T	chr16_88663262_G_T	-0.0581005	0.147043	0.0962144	0.144368	0.0226246	0.196107	-0.00138426	0.156981	0.00213941	0.154817	0.989028	0.000245163	-0.0572473	0.0656652	0.0950735	0.0650329	0.0223732	0.0692847	-0.00136436	0.0909643	0.00211381	0.0903025	-0.00109723	0.755269	0.00163393	0.746755	FALSE
chr16	88663413	G	A	chr16_88663413_G_A	-0.00603803	0.716976	0.011141	0.711139	0.0104567	0.58925	-7.89454e-05	0.682711	0.000118835	0.675989	0.976263	0.001288	-0.00589524	0.432213	0.0108706	0.427	0.0102001	0.236158	-7.69558e-05	0.465468	0.000115848	0.45954	-0.000182606	0.951129	0.000284231	0.945123	FALSE
chr16	88663459	G	C	chr16_88663459_G_C	-0.0280898	0.467739	0.0280898	0.456803	0.0173343	0.301578	-0.000495544	0.395329	0.000495544	0.384932	0.97038	0.0022111	-0.0272058	0.246115	0.0272058	0.241248	0.016818	0.114183	-0.000479848	0.245892	0.000479848	0.240268	-0.000800292	0.872174	0.000800292	0.860229	FALSE
chr16	88663927	C	G	chr16_88663927_C_G	-0.0152329	0.610791	0.0171425	0.604696	0.0183066	0.285358	-0.000328355	0.505621	0.000355315	0.500438	0.781668	0.159108	-0.0120512	0.423699	0.0135179	0.420727	0.0143431	0.149457	-0.000259184	0.378515	0.00027989	0.376028	-0.00172126	0.717874	0.00197532	0.714188	FALSE
chr16	88682328	T	C	chr16_88682328_T_C	0.037297	0.362876	0.037297	0.372442	0.00879292	0.695181	0.000336066	0.453967	0.000336066	0.46597	0.60698	0.290066	0.0230482	0.271256	0.0230482	0.277085	0.00535532	0.440691	0.000207976	0.361178	0.000207976	0.369561	0.00774092	0.327817	0.00774092	0.3377	FALSE
chr16	88685259	G	C	chr16_88685259_G_C	0.119162	0.0993255	0.119162	0.102033	0.0410392	0.0620878	0.004909	0.0752877	0.004909	0.0763692	0.528121	0.351106	0.0633283	0.100878	0.0633283	0.102677	0.0216515	0.074141	0.00260602	0.0735361	0.00260602	0.0743209	0.0287057	0.071935	0.0287057	0.0745476	FALSE
chr16	88686285	T	G	chr16_88686285_T_G	0.00417779	0.785378	0.00762045	0.783587	0.0144759	0.396878	8.2421e-05	0.696628	0.000124001	0.697659	0.880887	0.0635194	0.00355959	0.562557	0.00661983	0.562095	0.0127141	0.175481	7.05663e-05	0.520971	0.000107534	0.5203	0.000365213	0.907073	0.000527177	0.904996	FALSE
chr16	88692050	C	A	chr16_88692050_C_A	0.052449	0.263803	0.052449	0.271323	0.0118736	0.511983	0.000641247	0.324977	0.000641247	0.334878	0.500321	0.374679	0.0259963	0.240235	0.0259963	0.245714	0.00569049	0.419458	0.000302034	0.294069	0.000302034	0.301533	0.0126332	0.205089	0.0126332	0.211287	FALSE
chr16	88692799	C	G	chr16_88692799_C_G	-0.00665495	0.765415	0.00961707	0.759099	0.0127259	0.469589	-7.03351e-05	0.708372	0.000112244	0.701463	0.550166	0.331965	-0.00353871	0.608319	0.00553863	0.603169	0.00686117	0.358117	-3.5631e-05	0.587718	6.39264e-05	0.581581	-0.0016244	0.717939	0.00207854	0.710456	FALSE
chr16	88693033	G	A	chr16_88693033_G_A	-0.316181	0.019463	0.316181	0.0188492	0.04186	0.0638308	-0.0145008	0.0308286	0.0145008	0.0301482	0.542811	0.336559	-0.179111	0.0242735	0.179111	0.0238344	0.0228758	0.0724743	-0.00810268	0.0312448	0.00810268	0.0305736	-0.072374	0.0154301	0.072374	0.0149373	TRUE
chr16	88693036	G	A	chr16_88693036_G_A	-0.162217	0.0723312	0.162217	0.070146	0.0279964	0.140909	-0.00540923	0.0895078	0.00540923	0.0876056	0.542487	0.336907	-0.0937169	0.0721948	0.0937169	0.0707208	0.0154265	0.140704	-0.00312936	0.0835911	0.00312936	0.0824938	-0.0366102	0.0598259	0.0366102	0.0579671	FALSE
chr16	88700532	C	T	chr16_88700532_C_T	-0.0449134	0.353361	0.0449134	0.345351	0.0098652	0.623657	-0.000487285	0.45474	0.000487285	0.444398	0.799582	0.141622	-0.0354681	0.23098	0.0354681	0.226951	0.00789601	0.313643	-0.000385703	0.338227	0.000385703	0.330819	-0.00523683	0.479023	0.00523683	0.469977	FALSE
chr16	88700556	C	T	chr16_88700556_C_T	-0.0934521	0.14403	0.0934521	0.140256	0.0176016	0.297365	-0.00166034	0.182222	0.00166034	0.178563	0.815817	0.126869	-0.0762571	0.0815054	0.0762571	0.0801731	0.0143928	0.147019	-0.0013581	0.122964	0.0013581	0.120655	-0.00925417	0.295294	0.00925417	0.28616	FALSE
chr16	88700565	G	C	chr16_88700565_G_C	-0.0237071	0.387085	0.0358116	0.381108	0.00837899	0.718677	-0.000230777	0.491473	0.000302688	0.483165	0.821467	0.121405	-0.0193602	0.22626	0.0293712	0.223422	0.00689372	0.355486	-0.000189088	0.339762	0.000248562	0.334323	-0.0021881	0.583224	0.00330279	0.575392	FALSE
chr16	88700637	C	T	chr16_88700637_C_T	-0.938171	0.00105201	0.938171	0.000926927	0.131825	0.00209399	-0.130054	0.00131723	0.130054	0.00120347	0.855954	0.0878686	-0.809232	0.00061987	0.809232	0.000558533	0.11328	0.00078583	-0.112558	0.00073392	0.112558	0.000676459	-0.0899138	0.00936022	0.0899138	0.00896309	TRUE
chr16	88700709	C	T	chr16_88700709_C_T	-0.0578408	0.262383	0.0578408	0.255586	0.0119955	0.505362	-0.000694311	0.331034	0.000694311	0.322323	0.880693	0.063102	-0.0509269	0.138447	0.0509269	0.13611	0.0106031	0.225082	-0.000612913	0.214587	0.000612913	0.210053	-0.0036029	0.566527	0.0036029	0.55448	FALSE
chr16	88700882	C	T	chr16_88700882_C_T	-0.0098299	0.741218	0.0103134	0.733264	0.0126479	0.473206	-0.000122192	0.689861	0.00012866	0.681047	0.908132	0.0373711	-0.00896852	0.49427	0.00941054	0.488461	0.011488	0.200767	-0.000111523	0.493347	0.000117437	0.486603	-0.000490655	0.913963	0.000516061	0.907692	FALSE
chr16	88701527	A	G	chr16_88701527_A_G	0.0181594	0.486967	0.0243275	0.494816	0.00919905	0.667514	0.000116511	0.547768	0.000208632	0.555727	0.768084	0.167879	0.0136727	0.308835	0.0185539	0.313935	0.00708385	0.350844	8.65121e-05	0.394789	0.000159413	0.400157	0.00246757	0.576783	0.00320434	0.584232	FALSE
chr16	88705221	C	G	chr16_88705221_C_G	0.00452033	0.792275	0.00785971	0.796112	0.00921142	0.6588	3.46983e-05	0.782043	7.25262e-05	0.785617	0.354353	0.519947	0.00179517	0.717238	0.0029698	0.721447	0.00334196	0.593912	1.43706e-05	0.72576	2.76763e-05	0.729817	0.00119409	0.70776	0.00202296	0.711771	FALSE
chr16	88706083	A	G	chr16_88706083_A_G	-0.00185958	0.818068	0.00611504	0.821465	0.00692938	0.825266	-1.93325e-05	0.844522	4.19646e-05	0.846524	0.91592	0.0313005	-0.00166991	0.585215	0.00558636	0.587518	0.00634548	0.384494	-1.75212e-05	0.661579	3.83306e-05	0.663103	-7.30425e-05	0.950508	0.000235006	0.954373	FALSE
chr16	88706520	C	T	chr16_88706520_C_T	0.0548967	0.271944	0.0568019	0.2768	0.0177609	0.291266	0.00103825	0.276033	0.00106795	0.279562	0.965281	0.0033268	0.0531504	0.138961	0.0549825	0.140512	0.0171485	0.110746	0.00100522	0.172507	0.00103378	0.173865	0.00168951	0.726304	0.00174985	0.734511	FALSE
chr16	88712423	C	T	chr16_88712423_C_T	0.0077675	0.495476	0.0242877	0.501973	0.0237634	0.192412	0.00023041	0.372425	0.000660153	0.378061	0.557766	0.328252	0.00575342	0.4058	0.0129602	0.41055	0.0132006	0.172859	0.000166392	0.320341	0.000353863	0.323468	0.00109087	0.435936	0.00573066	0.44244	FALSE
chr16	88732110	G	C	chr16_88732110_G_C	-0.0178896	0.536207	0.022387	0.528425	0.0116382	0.531961	-0.000228717	0.533948	0.000268839	0.524903	0.33914	0.537433	-0.00619011	0.530681	0.00750674	0.524214	0.00386671	0.545774	-7.69589e-05	0.53065	8.87048e-05	0.523062	-0.0042714	0.447852	0.00548772	0.440748	FALSE
chr16	88732310	G	A	chr16_88732310_G_A	-0.0150777	0.634608	0.0166008	0.627811	0.00923764	0.662413	-0.000175263	0.652133	0.000184533	0.643745	0.282259	0.608666	-0.00493064	0.62932	0.00541306	0.622614	0.00265781	0.658297	-5.91552e-05	0.645359	6.20915e-05	0.637815	-0.00392683	0.54562	0.00427616	0.538344	FALSE
chr16	88732323	T	C	chr16_88732323_T_C	0.030356	0.429482	0.0316967	0.437984	0.0200324	0.241711	0.000668862	0.353679	0.000691083	0.359658	0.283308	0.607313	0.00750095	0.504631	0.00799595	0.511311	0.0055677	0.427555	0.000163555	0.412781	0.000171759	0.418989	0.00756784	0.344802	0.00794258	0.351711	FALSE
chr16	88738210	G	A	chr16_88738210_G_A	-0.0906969	0.157519	0.0906969	0.153104	0.0237543	0.196671	-0.0025933	0.159235	0.0025933	0.155981	0.654788	0.255362	-0.0602403	0.115757	0.0602403	0.113602	0.0157784	0.135782	-0.00174456	0.125057	0.00174456	0.123161	-0.0180145	0.154259	0.0180145	0.148718	FALSE
chr16	88743868	G	A	chr16_88743868_G_A	-0.000931343	0.787175	0.00812738	0.783882	0.00734209	0.783005	-8.11928e-06	0.809487	6.96468e-05	0.805821	0.603357	0.289445	0.00011663	0.632253	0.00487565	0.630219	0.00444819	0.506237	1.24712e-06	0.683741	4.1976e-05	0.681519	-0.000482716	0.755712	0.00169268	0.752616	FALSE
chr16	88744179	T	A	chr16_88744179_T_A	0.00293811	0.780681	0.0080157	0.784528	0.00676652	0.840016	1.45527e-05	0.818349	5.29011e-05	0.821873	0.501883	0.37056	0.00140725	0.648183	0.00392959	0.651004	0.00343215	0.583905	6.86982e-06	0.706789	2.61499e-05	0.709028	0.000849516	0.688748	0.00211982	0.692595	FALSE
chr16	88744237	G	C	chr16_88744237_G_C	-0.0059763	0.783904	0.00873544	0.776209	0.00774857	0.768863	-5.46862e-05	0.79964	7.47543e-05	0.791353	0.499246	0.372614	-0.00348796	0.651982	0.00482088	0.646418	0.00393214	0.543317	-3.24029e-05	0.691424	4.20975e-05	0.685222	-0.00136717	0.716285	0.00204043	0.708654	FALSE
chr16	88745569	C	G	chr16_88745569_C_G	-0.000664079	0.840277	0.00540446	0.840808	0.0120676	0.502398	-1.31254e-05	0.791803	6.60959e-05	0.792836	0.699427	0.222012	-0.000679608	0.669449	0.00378403	0.669478	0.00848209	0.290177	-1.16951e-05	0.643885	4.65507e-05	0.644607	-1.27031e-05	0.836688	0.000946377	0.838071	FALSE
chr16	88745901	G	T	chr16_88745901_G_T	-0.115283	0.110126	0.115283	0.10704	0.021648	0.21079	-0.00249541	0.134499	0.00249541	0.13229	0.710964	0.212763	-0.0825595	0.0752821	0.0825595	0.0737819	0.0153674	0.132059	-0.00178408	0.100022	0.00178408	0.098767	-0.0191022	0.134984	0.0191022	0.130456	FALSE
chr16	88745920	G	C	chr16_88745920_G_C	0.0126125	0.588987	0.0172781	0.596584	0.0157879	0.351914	0.000223395	0.494091	0.000286359	0.502399	0.704756	0.217277	0.00888663	0.403437	0.0122532	0.40812	0.0110883	0.211078	0.000157412	0.370009	0.000202845	0.375308	0.00218651	0.597675	0.00295822	0.605445	FALSE
chr16	88745923	G	A	chr16_88745923_G_A	0.0296106	0.441957	0.0296106	0.452566	0.017648	0.296171	0.000574946	0.379421	0.000574946	0.389806	0.705424	0.216966	0.0208449	0.303271	0.0208449	0.310127	0.0124702	0.181003	0.000407134	0.284115	0.000407134	0.290931	0.00502723	0.462307	0.00502723	0.472887	FALSE
chr16	88746023	T	C	chr16_88746023_T_C	-0.00445946	0.887799	0.00445946	0.876421	0.00523353	0.938503	-2.20844e-05	0.92838	2.20844e-05	0.917096	0.66859	0.244218	-0.00298965	0.71143	0.00298965	0.700268	0.00347418	0.578866	-1.46442e-05	0.794122	1.46442e-05	0.782567	-0.000843165	0.868248	0.000843165	0.856549	FALSE
chr16	88746029	T	A	chr16_88746029_T_A	-0.00736783	0.814515	0.00736783	0.803375	0.00635263	0.865862	-4.8997e-05	0.853351	4.8997e-05	0.841672	0.667953	0.244571	-0.00505755	0.621216	0.00505755	0.611104	0.00427508	0.516632	-3.3974e-05	0.697901	3.3974e-05	0.686849	-0.00134335	0.796756	0.00134335	0.785286	FALSE
chr16	88746048	G	A	chr16_88746048_G_A	0.0149491	0.629104	0.0149491	0.641067	0.00782413	0.760556	0.000120179	0.674892	0.000120179	0.688082	0.662774	0.248349	0.00973951	0.453183	0.00973951	0.462924	0.00521907	0.453147	7.83759e-05	0.530265	7.83759e-05	0.54108	0.00291376	0.606803	0.00291376	0.618341	FALSE
chr16	88746171	A	G	chr16_88746171_A_G	0.035856	0.22612	0.0691661	0.228838	0.0211743	0.228486	0.000875021	0.214688	0.00171978	0.216857	0.632234	0.270377	0.0260877	0.169638	0.0452538	0.17127	0.0135886	0.16547	0.000649518	0.171511	0.00113558	0.173174	0.0058831	0.216771	0.0132001	0.219927	FALSE
chr16	88746274	C	G	chr16_88746274_C_G	-0.00703747	0.533506	0.0229902	0.528267	0.0156712	0.352363	-0.000121473	0.474063	0.000387716	0.468101	0.550021	0.334136	-0.00504515	0.427769	0.0126266	0.422638	0.00862358	0.284477	-8.75334e-05	0.398117	0.000214064	0.392735	-0.001075	0.470141	0.00532734	0.46514	FALSE
chr16	88746300	A	G	chr16_88746300_A_G	0.021125	0.535487	0.021125	0.546858	0.0175639	0.295417	0.000364057	0.448003	0.000364057	0.459513	0.529077	0.350649	0.0114859	0.428971	0.0114859	0.43757	0.00929424	0.261253	0.000198919	0.379222	0.000198919	0.388168	0.00501135	0.459197	0.00501135	0.470237	FALSE
chr16	88759440	C	G	chr16_88759440_C_G	0.0674077	0.210582	0.0674077	0.216512	0.0142	0.405068	0.000960283	0.25546	0.000960283	0.262079	0.767768	0.170717	0.0520543	0.12993	0.0520543	0.132469	0.010907	0.214265	0.000742101	0.181045	0.000742101	0.18453	0.00866189	0.298076	0.00866189	0.306997	FALSE
chr16	88759577	G	C	chr16_88759577_G_C	0.0239843	0.372697	0.0384857	0.376377	0.0266809	0.146508	0.000663075	0.266312	0.00103664	0.267837	0.789239	0.151978	0.0193147	0.233122	0.0305756	0.233563	0.0210808	0.0775295	0.000533984	0.18713	0.000824107	0.187574	0.00243263	0.503556	0.00436032	0.50849	FALSE
chr16	88759845	G	A	chr16_88759845_G_A	0.00455012	0.741777	0.00991005	0.746187	0.00683574	0.822348	2.04022e-05	0.781359	6.83219e-05	0.78506	0.719264	0.209059	0.00340532	0.534688	0.00713453	0.537948	0.00487813	0.470202	1.57126e-05	0.617202	4.89533e-05	0.619788	0.000595455	0.75375	0.00157994	0.757788	FALSE
chr16	88780935	C	T	chr16_88780935_C_T	-0.0210252	0.556983	0.0210252	0.544902	0.0123352	0.494464	-0.000257189	0.540552	0.000257189	0.527779	0.60218	0.293139	-0.0126148	0.415638	0.0126148	0.406866	0.00734527	0.335127	-0.000153124	0.43165	0.000153124	0.421626	-0.00460009	0.501495	0.00460009	0.489873	FALSE
chr16	88781029	T	C	chr16_88781029_T_C	0.00600727	0.797111	0.00779635	0.79773	0.00938568	0.656129	5.34239e-05	0.802194	7.13686e-05	0.803434	0.632653	0.270819	0.00369287	0.64996	0.00489233	0.649716	0.00595613	0.406091	3.26297e-05	0.676948	4.47134e-05	0.676982	0.00130047	0.764123	0.00161805	0.765354	FALSE
chr16	88781108	G	A	chr16_88781108_G_A	0.00186432	0.599923	0.0172087	0.599843	0.0069456	0.822534	1.97025e-05	0.680642	0.000126234	0.680107	0.656687	0.252483	0.00187099	0.431057	0.0116749	0.42954	0.00462564	0.492652	1.74316e-05	0.533298	8.63402e-05	0.533132	-7.14547e-05	0.586547	0.00320911	0.585571	FALSE
chr16	88781115	T	C	chr16_88781115_T_C	0.105764	0.119854	0.105764	0.123046	0.0369261	0.0789092	0.00400536	0.0918857	0.00400536	0.093662	0.676557	0.237628	0.0727192	0.0877218	0.0727192	0.089184	0.0250587	0.0569906	0.00276479	0.0718832	0.00276479	0.0731414	0.0189561	0.127673	0.0189561	0.132022	FALSE
chr16	88781129	T	C	chr16_88781129_T_C	0.169302	0.0595738	0.169302	0.0613709	0.02989	0.119545	0.00518337	0.0731581	0.00518337	0.0745635	0.692111	0.225309	0.118506	0.0447901	0.118506	0.0457181	0.0206766	0.0807575	0.0036276	0.0569411	0.0036276	0.0574338	0.0298141	0.0681815	0.0298141	0.0704603	FALSE
chr16	88781139	C	A	chr16_88781139_C_A	-0.00893858	0.409225	0.0367455	0.404734	0.023681	0.182139	-0.000169312	0.337288	0.000817729	0.331897	0.669668	0.242034	-0.00495727	0.296242	0.0252258	0.292618	0.0158022	0.12648	-8.88891e-05	0.259868	0.000561521	0.255739	-0.00228655	0.414865	0.00655477	0.410174	FALSE
chr16	88781273	G	A	chr16_88781273_G_A	0.00594814	0.0614332	0.202448	0.0614446	0.0299759	0.119717	0.00122401	0.0770552	0.00678694	0.0773586	0.71267	0.207975	0.00275122	0.042954	0.150764	0.0427068	0.0214909	0.0759802	0.00086478	0.0574929	0.0050658	0.0576906	0.00340442	0.0826117	0.0309986	0.0827212	FALSE
chr16	88781330	G	A	chr16_88781330_G_A	0.0533017	0.284428	0.0533017	0.291641	0.0113948	0.534899	0.000705608	0.355512	0.000705608	0.364641	0.707147	0.212288	0.0383523	0.198582	0.0383523	0.202541	0.0080779	0.307526	0.000508005	0.270896	0.000508005	0.276307	0.00858567	0.324206	0.00858567	0.3324	FALSE
chr16	88781486	G	C	chr16_88781486_G_C	0.0240286	0.491653	0.0277523	0.498484	0.0188141	0.265365	0.000495384	0.428032	0.000564197	0.433147	0.711928	0.208888	0.016589	0.358717	0.0193846	0.362154	0.0133902	0.163335	0.000343217	0.328312	0.000394879	0.332961	0.0045207	0.496667	0.00499706	0.505417	FALSE
chr16	88781871	T	G	chr16_88781871_T_G	0.0946765	0.136254	0.0946765	0.140562	0.0194109	0.255487	0.00193159	0.163112	0.00193159	0.167202	0.572377	0.313308	0.0525135	0.124479	0.0525135	0.126592	0.0110509	0.213329	0.00106476	0.144421	0.00106476	0.147517	0.0215206	0.113891	0.0215206	0.118056	FALSE
chr16	88784280	G	C	chr16_88784280_G_C	-0.0466994	0.318898	0.0466994	0.31086	0.0210985	0.232484	-0.00105946	0.270948	0.00105946	0.264555	0.801186	0.142628	-0.0375813	0.188924	0.0375813	0.185249	0.0168185	0.118947	-0.000849081	0.186906	0.000849081	0.183247	-0.00498754	0.476407	0.00498754	0.464582	FALSE
chr16	88785151	A	T	chr16_88785151_A_T	0.0118176	0.446123	0.0298201	0.449932	0.0104331	0.592602	0.000190548	0.497707	0.000362175	0.501702	0.930992	0.0196815	0.0110491	0.258366	0.0277634	0.260093	0.00969221	0.253225	0.000176894	0.340216	0.00033624	0.342936	0.000500183	0.800096	0.00120838	0.802268	FALSE
chr16	88785260	T	G	chr16_88785260_T_G	-0.00265062	0.428121	0.0331263	0.42579	0.0143233	0.40168	6.89838e-05	0.425789	0.000492645	0.423895	0.934795	0.0169956	-0.00265232	0.236685	0.0309175	0.235535	0.0133677	0.164672	6.19331e-05	0.276194	0.00045898	0.274904	-0.000139734	0.794243	0.00128936	0.793101	FALSE
chr16	88791139	C	A	chr16_88791139_C_A	-0.0463343	0.312684	0.0463343	0.303909	0.0245041	0.170565	-0.00112979	0.234941	0.00112979	0.229261	0.566743	0.320664	-0.0261679	0.247711	0.0261679	0.242064	0.0138818	0.154496	-0.000637599	0.199995	0.000637599	0.195799	-0.0105658	0.259925	0.0105658	0.251951	FALSE
chr16	88791368	A	G	chr16_88791368_A_G	-0.0784982	0.188226	0.0784982	0.183146	0.0194542	0.266265	-0.00176018	0.20422	0.00176018	0.199627	0.537457	0.343618	-0.0417726	0.168481	0.0417726	0.164985	0.0104631	0.231758	-0.000931735	0.180514	0.000931735	0.177317	-0.0186894	0.148105	0.0186894	0.143057	FALSE
chr16	88792047	T	C	chr16_88792047_T_C	0.0155144	0.624285	0.0155144	0.636119	0.0117328	0.518454	0.000182214	0.603902	0.000182214	0.61738	0.341094	0.535612	0.00478177	0.606127	0.00478177	0.6161	0.00396709	0.540009	5.63775e-05	0.588442	5.63775e-05	0.59959	0.00398082	0.537001	0.00398082	0.548594	FALSE
chr16	88803094	G	A	chr16_88803094_G_A	-0.115468	0.113811	0.115468	0.110779	0.0276155	0.142992	-0.00345616	0.115727	0.00345616	0.113187	0.916631	0.0306563	-0.105918	0.0549446	0.105918	0.0537138	0.0253075	0.0567539	-0.003169	0.0695641	0.003169	0.0686958	-0.00527335	0.457896	0.00527335	0.446682	FALSE
chr16	88803308	A	G	chr16_88803308_A_G	-0.0145006	0.656939	0.0145006	0.645446	0.00595198	0.89605	-8.8452e-05	0.747573	8.8452e-05	0.734452	0.944162	0.0113703	-0.0136801	0.387028	0.0136801	0.378505	0.0056124	0.42551	-8.33115e-05	0.529297	8.33115e-05	0.517472	-0.000519237	0.917211	0.000519237	0.905439	FALSE
chr16	88811190	C	G	chr16_88811190_C_G	-0.00284972	0.719913	0.0107867	0.718305	0.00564797	0.909501	-2.45124e-05	0.794894	6.3739e-05	0.792537	0.74602	0.184766	-0.0021607	0.497943	0.00813498	0.495631	0.00420748	0.518417	-1.84413e-05	0.615928	4.79777e-05	0.613746	-0.000439843	0.765858	0.00148467	0.764018	FALSE
chr16	88811949	G	T	chr16_88811949_G_T	-0.00748895	0.398138	0.0396929	0.398432	0.0239969	0.176836	-0.000170556	0.325095	0.000915599	0.32511	0.990454	0.00021024	-0.00734837	0.217431	0.0393587	0.21734	0.0237674	0.0620979	-0.000167338	0.203108	0.000907824	0.203105	-0.000111152	0.920461	0.000450958	0.917279	FALSE
chr16	88812501	T	C	chr16_88812501_T_C	0.195364	0.0459524	0.195364	0.0474782	0.0292684	0.125722	0.00589333	0.06624	0.00589333	0.0673462	0.941958	0.0125862	0.184432	0.0211928	0.184432	0.0215108	0.0276011	0.0470504	0.00556912	0.0385776	0.00556912	0.0392425	0.00717564	0.34528	0.00717564	0.355475	TRUE
chr16	88812544	C	T	chr16_88812544_C_T	0.0307046	0.450746	0.0308142	0.459124	0.00762191	0.759003	0.000305411	0.549244	0.000306005	0.559873	0.922696	0.0256486	0.0285253	0.287029	0.0286244	0.290194	0.00705649	0.354451	0.000284388	0.412007	0.000284924	0.417129	0.00137828	0.770328	0.00138146	0.781275	FALSE
chr16	88812679	A	G	chr16_88812679_A_G	0.0140838	0.626496	0.0197508	0.627837	0.017928	0.294	0.000326183	0.544231	0.000404377	0.544224	0.877092	0.0683332	0.0120846	0.419692	0.0170925	0.419108	0.0157078	0.13005	0.000280655	0.385077	0.00034968	0.383126	0.00104641	0.801255	0.00135129	0.803745	FALSE
chr16	88826605	C	G	chr16_88826605_C_G	0.0105183	0.708392	0.0105183	0.71966	0.0110315	0.556809	0.000119002	0.66192	0.000119002	0.675497	0.195778	0.726487	0.00203739	0.736574	0.00203739	0.747353	0.00217052	0.708734	2.30155e-05	0.706034	2.30155e-05	0.718224	0.00268987	0.619247	0.00268987	0.630282	FALSE
chr16	88827008	A	G	chr16_88827008_A_G	-0.00197628	0.715084	0.0114513	0.715034	0.00707276	0.815887	-3.63719e-05	0.756593	9.71046e-05	0.756945	0.0902218	0.877271	-0.000186082	0.848629	0.00104603	0.848496	0.000625804	0.910129	-3.42346e-06	0.859241	8.96012e-06	0.859329	-0.00032234	0.675791	0.00242152	0.675517	FALSE
chr16	88832493	T	C	chr16_88832493_T_C	0.0125081	0.343456	0.0433108	0.344545	0.0247035	0.181089	-8.61537e-05	0.285475	0.000979233	0.287553	0.467286	0.404252	0.00309289	0.332813	0.0186465	0.333283	0.0119117	0.199968	-9.51105e-05	0.274358	0.000442844	0.275631	0.00280102	0.27459	0.0106833	0.275355	FALSE
chr16	88832914	T	C	chr16_88832914_T_C	0.00133093	0.763814	0.00866705	0.767341	0.0101248	0.600511	-1.83721e-06	0.744249	9.08891e-05	0.746298	0.635713	0.270411	0.000840147	0.595908	0.00567141	0.596928	0.00640519	0.383092	-1.34925e-06	0.617062	5.94175e-05	0.617055	0.000312813	0.736921	0.00170062	0.739987	FALSE
chr16	88857069	T	C	chr16_88857069_T_C	-0.0052828	0.575028	0.0209349	0.571993	0.0196033	0.248111	-0.000125281	0.468943	0.000418938	0.465464	0.981171	0.000722727	-0.00504626	0.339313	0.0205015	0.337435	0.0192325	0.0910044	-0.000120218	0.303722	0.000410194	0.302317	-0.000260413	0.909325	0.000508122	0.906352	FALSE
chr16	88870438	A	G	chr16_88870438_A_G	0.0116114	0.695255	0.0116114	0.706105	0.00964724	0.638499	0.000107512	0.684063	0.000107512	0.696729	0.45948	0.410825	0.00538621	0.577963	0.00538621	0.58808	0.00434396	0.509679	4.89481e-05	0.594496	4.89481e-05	0.607176	0.00285501	0.6119	0.00285501	0.623186	FALSE
chr16	88882379	G	C	chr16_88882379_G_C	0.0280878	0.458673	0.0280878	0.469948	0.017746	0.296356	0.000555161	0.396457	0.000555161	0.405612	0.642593	0.2634	0.0183303	0.334448	0.0183303	0.342131	0.0114487	0.203885	0.000362096	0.309797	0.000362096	0.31621	0.00557823	0.442601	0.00557823	0.453445	FALSE
chr16	88887564	A	G	chr16_88887564_A_G	-0.00166057	0.785948	0.00804489	0.783304	0.0104229	0.590237	-2.84146e-05	0.752801	7.86606e-05	0.748953	0.407093	0.462721	-0.00105793	0.677514	0.00331258	0.6747	0.00432499	0.515386	-1.52418e-05	0.67124	3.27934e-05	0.66825	-0.000444607	0.698637	0.00205472	0.696506	FALSE
chr16	88895285	G	A	chr16_88895285_G_A	-0.0632896	0.245515	0.0632896	0.239709	0.0183937	0.278174	-0.00121274	0.262922	0.00121274	0.257932	0.572258	0.316022	-0.0367397	0.206796	0.0367397	0.20315	0.0106683	0.224275	-0.000709884	0.223814	0.000709884	0.219227	-0.0141321	0.217614	0.0141321	0.211493	FALSE
chr16	88895479	G	A	chr16_88895479_G_A	-0.0581942	0.25282	0.0581942	0.245855	0.0141081	0.414133	-0.000856378	0.295147	0.000856378	0.288202	0.489545	0.384118	-0.0292614	0.230734	0.0292614	0.225946	0.00690352	0.35605	-0.000429603	0.26664	0.000429603	0.260736	-0.0144862	0.193851	0.0144862	0.1873	FALSE
chr16	88905275	A	G	chr16_88905275_A_G	0.0114466	0.551816	0.0203559	0.558283	0.012418	0.483742	0.000149506	0.524376	0.000257596	0.531891	0.704813	0.216282	0.00840338	0.380619	0.0143164	0.385909	0.00881856	0.277936	0.00011055	0.394954	0.000182288	0.40031	0.0017292	0.570953	0.00337425	0.577869	FALSE
chr16	88905562	A	G	chr16_88905562_A_G	-0.0814701	0.184384	0.0814701	0.179621	0.0256581	0.16514	-0.00218929	0.166949	0.00218929	0.163484	0.732714	0.197257	-0.060699	0.118285	0.060699	0.115966	0.0189514	0.0981595	-0.00164295	0.121111	0.00164295	0.119131	-0.0119631	0.235105	0.0119631	0.227962	FALSE
chr16	88905570	C	T	chr16_88905570_C_T	-0.0460228	0.318085	0.0460228	0.309573	0.0154432	0.36126	-0.000700861	0.319723	0.000700861	0.311236	0.733377	0.196817	-0.0337789	0.202879	0.0337789	0.19868	0.0112811	0.205145	-0.000512681	0.231387	0.000512681	0.226256	-0.00696762	0.37697	0.00696762	0.366714	FALSE
chr16	88906146	G	A	chr16_88906146_G_A	-0.00132969	0.875041	0.00443604	0.874222	0.00613924	0.884428	-5.3185e-06	0.908174	2.47467e-05	0.907565	0.667244	0.246596	-0.000873684	0.714278	0.00292024	0.712916	0.00406934	0.529052	-3.64913e-06	0.77696	1.61906e-05	0.776762	-0.000271528	0.855868	0.000839989	0.854882	FALSE
chr16	88911179	C	G	chr16_88911179_C_G	-0.0146967	0.65629	0.015812	0.647642	0.00767457	0.767032	-0.000108297	0.723881	0.000119439	0.714737	0.678489	0.234033	-0.0106294	0.478248	0.0112307	0.472138	0.00515096	0.455139	-7.96659e-05	0.572602	8.56729e-05	0.565063	-0.0022008	0.678214	0.00245804	0.669732	FALSE
chr16	88920907	A	G	chr16_88920907_A_G	-0.00252976	0.73188	0.0104051	0.729785	0.00977739	0.625877	-2.88775e-06	0.715137	0.000111238	0.713204	0.744188	0.185491	-0.00165823	0.515948	0.00791218	0.51344	0.00743442	0.341232	3.31095e-07	0.546851	8.62857e-05	0.544636	-0.000587516	0.784524	0.00134652	0.782161	FALSE
chr16	88920983	G	A	chr16_88920983_G_A	-0.172155	0.0599574	0.172155	0.0584096	0.0270106	0.145169	-0.00466276	0.0809669	0.00466276	0.0797381	0.781158	0.154184	-0.134732	0.0367082	0.134732	0.0362475	0.0208525	0.0789585	-0.00360849	0.0561878	0.00360849	0.0556206	-0.0218889	0.116752	0.0218889	0.112806	FALSE
chr16	88921158	A	G	chr16_88921158_A_G	0.0527712	0.320567	0.0527712	0.328111	0.0238408	0.186765	0.00162338	0.259977	0.00162338	0.266249	0.832045	0.106378	0.0446894	0.189532	0.0446894	0.193865	0.0199986	0.0890942	0.00138298	0.175447	0.00138298	0.179323	0.00436667	0.51665	0.00436667	0.527289	FALSE
chr16	88921744	A	G	chr16_88921744_A_G	-0.100101	0.145715	0.118411	0.14455	0.0282316	0.140065	-0.00377896	0.145048	0.00410558	0.143519	0.765527	0.165895	-0.082699	0.0930779	0.0957209	0.0923696	0.0220886	0.0768512	-0.00310992	0.101962	0.00334221	0.101508	-0.00931134	0.255109	0.0122648	0.25086	FALSE
chr16	88925253	T	C	chr16_88925253_T_C	-0.015663	0.623185	0.018556	0.614877	0.012765	0.482986	-0.000342427	0.581565	0.000372917	0.574116	0.61414	0.285136	-0.00946243	0.488111	0.0112217	0.482352	0.00775464	0.324337	-0.000202375	0.48054	0.000220917	0.474633	-0.0032631	0.590406	0.00387602	0.582319	FALSE
chr16	88925507	T	C	chr16_88925507_T_C	0.0124001	0.618563	0.016914	0.625068	0.0149919	0.375897	0.000176818	0.5636	0.000244971	0.569248	0.5397	0.341342	0.00651034	0.510537	0.00878537	0.514496	0.00810593	0.302755	9.32179e-05	0.477809	0.000127623	0.481217	0.00282167	0.548564	0.00395224	0.554146	FALSE
chr16	88925529	A	G	chr16_88925529_A_G	-0.0304534	0.446132	0.0304534	0.435378	0.0151314	0.378956	-0.000465722	0.419011	0.000465722	0.40818	0.530375	0.348448	-0.0162616	0.359129	0.0162616	0.351582	0.00778145	0.318142	-0.00023933	0.357622	0.00023933	0.349703	-0.00691046	0.382098	0.00691046	0.371617	FALSE
chr16	88925535	G	A	chr16_88925535_G_A	-0.065817	0.223124	0.065817	0.217158	0.0201713	0.243278	-0.00126906	0.218289	0.00126906	0.213576	0.528552	0.349921	-0.0352818	0.195528	0.0352818	0.191476	0.0104525	0.227407	-0.000667719	0.195045	0.000667719	0.191332	-0.015277	0.178818	0.015277	0.173142	FALSE
chr16	88925545	G	T	chr16_88925545_G_T	0.0583891	0.245969	0.0583891	0.253373	0.0188529	0.272427	0.00122477	0.240701	0.00122477	0.246684	0.538997	0.341326	0.0315324	0.210964	0.0315324	0.215621	0.0101398	0.237281	0.000659366	0.210664	0.000659366	0.214764	0.0136335	0.201507	0.0136335	0.208214	FALSE
chr16	88925631	C	T	chr16_88925631_C_T	-0.0189116	0.49927	0.0285471	0.495739	0.00940647	0.649906	-0.000331418	0.545717	0.000390577	0.542132	0.506074	0.369106	-0.00960288	0.416306	0.0142356	0.413785	0.00475433	0.488012	-0.000165537	0.473431	0.000193831	0.469859	-0.00418883	0.417905	0.00675167	0.415413	FALSE
chr16	88952357	C	A	chr16_88952357_C_A	0.023964	0.494127	0.023964	0.505976	0.0093838	0.657487	0.000229042	0.536377	0.000229042	0.549531	0.262434	0.634915	0.00621006	0.541588	0.00621006	0.551974	0.00245111	0.678012	5.89674e-05	0.567044	5.89674e-05	0.578283	0.00620544	0.394878	0.00620544	0.405781	FALSE
chr16	88952438	C	G	chr16_88952438_C_G	0.0340815	0.364544	0.0384111	0.37137	0.0158519	0.351812	0.000651389	0.342216	0.000689707	0.348555	0.238139	0.668045	0.00777938	0.473005	0.00887342	0.480042	0.00373675	0.556017	0.000148488	0.42106	0.00015817	0.428536	0.00869683	0.280658	0.00979564	0.286493	FALSE
chr16	88967771	G	A	chr16_88967771_G_A	-0.022058	0.53716	0.022058	0.525198	0.0065162	0.859907	-0.000141888	0.650704	0.000141888	0.636863	0.599798	0.296715	-0.0134004	0.394076	0.0134004	0.386188	0.00386324	0.546232	-8.52983e-05	0.522194	8.52983e-05	0.510323	-0.00468107	0.487341	0.00468107	0.47568	FALSE
chr16	88992977	C	G	chr16_88992977_C_G	-0.0273025	0.48802	0.0273025	0.477585	0.0108065	0.569889	-0.000310381	0.510068	0.000310381	0.498343	0.509283	0.366075	-0.0149067	0.393566	0.0149067	0.385954	0.00555399	0.429101	-0.00017016	0.4326	0.00017016	0.423185	-0.0061975	0.4204	0.0061975	0.410208	FALSE
chr16	89000445	A	G	chr16_89000445_A_G	0.0242872	0.428952	0.031125	0.437008	0.0149398	0.379591	0.000320687	0.410858	0.000431488	0.417706	0.552383	0.330526	0.0139762	0.337839	0.0177839	0.342867	0.00818356	0.299134	0.000183493	0.341603	0.000245195	0.34703	0.00521143	0.369463	0.00694857	0.376722	FALSE
chr16	89000465	A	G	chr16_89000465_A_G	0.0106758	0.600487	0.0164166	0.609089	0.0121545	0.495697	0.000161365	0.577376	0.000202184	0.58624	0.538865	0.341519	0.00587014	0.47398	0.00903266	0.480109	0.00651916	0.3758	8.87267e-05	0.48022	0.000111213	0.487523	0.00262159	0.529135	0.00393001	0.536644	FALSE
chr16	89000580	A	G	chr16_89000580_A_G	0.0294715	0.424212	0.0294715	0.436149	0.0145316	0.392454	0.000432899	0.392776	0.000432899	0.403989	0.450946	0.416832	0.013193	0.376541	0.013193	0.384586	0.00655074	0.373045	0.000193611	0.360482	0.000193611	0.369203	0.00761389	0.328909	0.00761389	0.339278	FALSE
chr16	89010039	C	A	chr16_89010039_C_A	-0.00780787	0.514283	0.0235697	0.513091	0.0154235	0.361358	-8.42333e-05	0.451366	0.000367988	0.450243	0.0626657	0.914479	-5.00662e-05	0.818018	0.00129823	0.81704	0.000973854	0.859343	2.83074e-06	0.751039	2.057e-05	0.749589	-0.000525589	0.557557	0.0035775	0.556753	FALSE
chr16	89016043	T	A	chr16_89016043_T_A	-0.00474587	0.855411	0.00554242	0.847018	0.00722398	0.797991	-3.7964e-05	0.8719	4.1301e-05	0.862578	0.103651	0.860198	-0.000376372	0.909103	0.000540794	0.901216	0.00066558	0.906757	-3.17591e-06	0.918565	3.86473e-06	0.910823	-0.00104483	0.805084	0.00127983	0.797358	FALSE
chr16	89016426	A	G	chr16_89016426_A_G	0.00656178	0.802458	0.00656178	0.814368	0.00646733	0.861327	4.27632e-05	0.832449	4.27632e-05	0.845166	0.0523921	0.924953	0.000509059	0.907823	0.000509059	0.919377	0.000394332	0.941207	3.84882e-06	0.914166	3.84882e-06	0.92622	0.000892389	0.840588	0.000892389	0.852654	FALSE
chr16	89016850	C	A	chr16_89016850_C_A	-0.0108294	0.680314	0.0137975	0.676582	0.00809442	0.742691	-0.000101718	0.73771	0.000128383	0.733921	0.0369008	0.949989	-0.00106128	0.863613	0.00123977	0.866141	0.000345397	0.949458	-1.04227e-05	0.866815	1.2037e-05	0.869135	-0.00239611	0.68635	0.00289153	0.685156	FALSE
chr16	89018389	A	C	chr16_89018389_A_C	-0.0218383	0.312587	0.0474145	0.310883	0.0221348	0.213814	-0.000725718	0.263854	0.00111736	0.262386	0.373063	0.498939	-0.00720593	0.340162	0.0171594	0.338482	0.00798642	0.308046	-0.000249307	0.281943	0.000400115	0.280711	-0.00603395	0.23869	0.0122775	0.23656	FALSE
chr16	89025938	G	C	chr16_89025938_G_C	-0.00244219	0.813166	0.00663463	0.812412	0.00480074	0.958217	-8.17369e-06	0.879784	3.2475e-05	0.881057	0.66825	0.243918	-0.00128243	0.641611	0.00424392	0.638016	0.00322242	0.603214	-3.72212e-06	0.746617	2.0965e-05	0.743699	-0.000633565	0.788461	0.00132588	0.786849	FALSE
chr16	89026245	G	A	chr16_89026245_G_A	-0.112913	0.145044	0.112913	0.140842	0.0144704	0.395432	-0.00169714	0.218147	0.00169714	0.213712	0.785776	0.151088	-0.0885903	0.0878369	0.0885903	0.0862636	0.0113333	0.204855	-0.00132962	0.15165	0.00132962	0.149439	-0.0137463	0.231371	0.0137463	0.225633	FALSE
chr16	89026484	A	C	chr16_89026484_A_C	0.0761899	0.188076	0.0761899	0.193531	0.0131518	0.453095	0.00111248	0.253768	0.00111248	0.260853	0.736401	0.191689	0.0565919	0.121901	0.0565919	0.124296	0.009711	0.251022	0.00082631	0.185409	0.00082631	0.189553	0.0112374	0.239353	0.0112374	0.247114	FALSE
chr16	89031701	C	T	chr16_89031701_C_T	-0.0039239	0.899409	0.0039239	0.888265	0.0038101	0.990538	-1.59096e-05	0.951075	1.59096e-05	0.939753	0.221228	0.691449	-0.000845037	0.867349	0.000845037	0.857028	0.000818788	0.885327	-3.28927e-06	0.924364	3.28927e-06	0.913059	-0.000949553	0.849941	0.000949553	0.838114	FALSE
chr16	89031833	T	C	chr16_89031833_T_C	-0.00766917	0.613698	0.0166528	0.606434	0.00582811	0.87079	-7.77804e-06	0.718146	0.00010509	0.711392	0.319699	0.560242	-0.00167842	0.601927	0.00525186	0.595246	0.00194868	0.737443	3.41749e-06	0.688506	3.52906e-05	0.682393	-0.00173555	0.518693	0.00429839	0.511979	FALSE
chr16	89031905	A	C	chr16_89031905_A_C	-0.0192065	0.586016	0.0192065	0.574377	0.0141646	0.408667	-0.00028305	0.527753	0.00028305	0.515615	0.369454	0.502415	-0.00762138	0.538199	0.00762138	0.528828	0.00530398	0.446034	-0.000113098	0.502569	0.000113098	0.492348	-0.00487003	0.491226	0.00487003	0.479712	FALSE
chr16	89032082	C	T	chr16_89032082_C_T	0.0137135	0.594049	0.017028	0.600079	0.0102334	0.602889	0.000113016	0.627893	0.000160324	0.633392	0.500383	0.37351	0.00603532	0.508992	0.0078464	0.512253	0.00506622	0.463412	4.55232e-05	0.549025	7.12606e-05	0.552487	0.00341236	0.523217	0.00411738	0.528639	FALSE
chr16	89032121	G	A	chr16_89032121_G_A	0.348137	0.0151759	0.348137	0.0159328	0.0788965	0.0115192	0.0279406	0.0118434	0.0279406	0.0122889	0.596116	0.296358	0.206207	0.0172954	0.206207	0.0177213	0.0467803	0.0137175	0.0164677	0.011627	0.0164677	0.0120623	0.0769757	0.0122946	0.0769757	0.0128953	TRUE
chr16	89032396	A	G	chr16_89032396_A_G	0.0112852	0.482206	0.0258245	0.486869	0.0168107	0.324914	0.000144466	0.414577	0.000443547	0.419041	0.529358	0.349214	0.00556597	0.385951	0.0141333	0.388562	0.00912074	0.270536	6.81332e-05	0.35131	0.000247277	0.354058	0.00286771	0.409268	0.00608794	0.413342	FALSE
chr16	89038244	T	C	chr16_89038244_T_C	0.0313087	0.412568	0.0313087	0.423347	0.0120593	0.502877	0.000375743	0.428122	0.000375743	0.439609	0.356276	0.517063	0.0115318	0.417148	0.0115318	0.425376	0.00421666	0.518548	0.00013625	0.428422	0.00013625	0.438047	0.00775362	0.32819	0.00775362	0.337817	FALSE
chr16	89038256	T	C	chr16_89038256_T_C	0.0303829	0.418795	0.0303829	0.429756	0.0211529	0.226407	0.000625998	0.32389	0.000625998	0.333099	0.354253	0.519397	0.0104975	0.427659	0.0104975	0.436436	0.00759185	0.327713	0.000218894	0.342414	0.000218894	0.350675	0.00760119	0.331006	0.00760119	0.340768	FALSE
chr16	89052573	A	G	chr16_89052573_A_G	-0.105514	0.131042	0.105514	0.12742	0.0268197	0.152568	-0.00311042	0.128589	0.00311042	0.12597	0.721914	0.205223	-0.0754877	0.0876343	0.0754877	0.0862566	0.0192211	0.0950578	-0.00220551	0.0949746	0.00220551	0.0935435	-0.0167696	0.170405	0.0167696	0.164994	FALSE
chr16	89052629	C	T	chr16_89052629_C_T	-0.0865947	0.171643	0.0865947	0.167061	0.0203414	0.24036	-0.00179048	0.190777	0.00179048	0.186439	0.73544	0.193755	-0.0628825	0.11206	0.0628825	0.110014	0.0147797	0.143139	-0.00127215	0.139579	0.00127215	0.136783	-0.0135129	0.220845	0.0135129	0.214288	FALSE
chr16	89052795	C	T	chr16_89052795_C_T	-0.043861	0.350659	0.043861	0.342063	0.013029	0.455942	-0.000556581	0.388122	0.000556581	0.378431	0.755403	0.176457	-0.0330449	0.224145	0.0330449	0.220072	0.00990368	0.242585	-0.00042207	0.277903	0.00042207	0.271931	-0.00596249	0.438274	0.00596249	0.427357	FALSE
chr16	89053212	T	C	chr16_89053212_T_C	0.0312522	0.407452	0.0312522	0.418271	0.0190759	0.268364	0.000605044	0.334056	0.000605044	0.343813	0.673611	0.237731	0.0215122	0.27982	0.0215122	0.286003	0.0131558	0.173459	0.000424313	0.254591	0.000424313	0.260526	0.00522095	0.431237	0.00522095	0.442405	FALSE
chr16	89065717	G	T	chr16_89065717_G_T	-0.0747471	0.197767	0.0747471	0.192431	0.0209507	0.225504	-0.00153619	0.199823	0.00153619	0.195319	0.831003	0.114707	-0.0621371	0.111044	0.0621371	0.109216	0.0174331	0.108761	-0.00127822	0.132406	0.00127822	0.130242	-0.00684853	0.386585	0.00684853	0.376402	FALSE
chr16	89085028	C	A	chr16_89085028_C_A	-0.0130742	0.685844	0.0130742	0.673144	0.00877615	0.694608	-0.000107929	0.727597	0.000107929	0.714114	0.770521	0.168682	-0.010051	0.486791	0.010051	0.477525	0.00679163	0.362577	-8.31232e-05	0.55874	8.31232e-05	0.546993	-0.0017038	0.755861	0.0017038	0.744387	FALSE
chr16	89085110	C	A	chr16_89085110_C_A	0.160022	0.0641527	0.160022	0.0665261	0.0318686	0.109999	0.00548487	0.0736699	0.00548487	0.075044	0.76728	0.171731	0.122829	0.041746	0.122829	0.0424107	0.0244774	0.0613339	0.00421177	0.0524664	0.00421177	0.0529944	0.0218207	0.1091	0.0218207	0.112695	FALSE
chr16	89096857	C	T	chr16_89096857_C_T	0.002839	0.842432	0.0054939	0.845387	0.0049093	0.952705	1.19976e-05	0.896417	2.68354e-05	0.899142	0.782089	0.15576	0.00216412	0.620953	0.00429091	0.624407	0.00382979	0.547852	8.98955e-06	0.728523	2.08839e-05	0.732478	0.000336631	0.885414	0.000625625	0.888415	FALSE
chr16	89096905	C	T	chr16_89096905_C_T	0.0256768	0.503764	0.0257055	0.513454	0.00881714	0.680395	0.000232336	0.575569	0.000232569	0.587449	0.804067	0.135867	0.0209886	0.338066	0.0210122	0.342852	0.00713219	0.347943	0.00019056	0.435075	0.000190751	0.442241	0.00248345	0.650648	0.00248345	0.662291	FALSE
chr16	89096948	G	A	chr16_89096948_G_A	-0.118206	0.108273	0.118206	0.105443	0.0326996	0.104295	-0.00413141	0.0971512	0.00413141	0.0952474	0.819955	0.120906	-0.0974404	0.0607552	0.0974404	0.0596328	0.0267827	0.0510147	-0.0034068	0.0641084	0.0034068	0.0635108	-0.0113565	0.245755	0.0113565	0.238671	FALSE
chr16	89097094	T	C	chr16_89097094_T_C	-0.126489	0.102312	0.126489	0.0994351	0.0465644	0.0467603	-0.00597281	0.069842	0.00597281	0.0684795	0.862805	0.0788217	-0.108983	0.0544225	0.108983	0.0533137	0.0401579	0.0201572	-0.00514248	0.043774	0.00514248	0.0433888	-0.00919224	0.309034	0.00919224	0.300474	TRUE
chr16	89097191	C	G	chr16_89097191_C_G	-0.0155576	0.320681	0.0475355	0.321638	0.0119658	0.506556	-0.000237616	0.387939	0.000580343	0.389358	0.880318	0.0618729	-0.0139312	0.182279	0.0414591	0.183481	0.0105507	0.224706	-0.00021095	0.258405	0.000506177	0.260425	-0.000797116	0.593965	0.00320117	0.594655	FALSE
chr16	89097380	G	T	chr16_89097380_G_T	-0.0153726	0.549589	0.0214792	0.542232	0.0163539	0.333512	-0.000259902	0.467385	0.000366249	0.46085	0.877749	0.0657279	-0.0137101	0.322629	0.0188973	0.319048	0.0143194	0.148612	-0.000231099	0.311621	0.000321435	0.307957	-0.000841577	0.793489	0.00134335	0.786013	FALSE
chr16	89097421	C	T	chr16_89097421_C_T	0.00439076	0.738361	0.0094983	0.745227	0.0129629	0.461831	8.50029e-05	0.679105	0.000132878	0.686754	0.874481	0.069008	0.00397153	0.520573	0.00829493	0.523624	0.0113569	0.205798	7.59667e-05	0.511554	0.000116493	0.515623	0.000160376	0.884742	0.00061451	0.891851	FALSE
chr16	89097431	A	C	chr16_89097431_A_C	0.0310204	0.417619	0.0319496	0.425306	0.0273188	0.142112	0.000942683	0.298284	0.000963015	0.303406	0.875753	0.0679577	0.0271362	0.250002	0.0279713	0.253329	0.023921	0.0616181	0.000826109	0.199075	0.00084438	0.201905	0.0020833	0.684519	0.00214046	0.692646	FALSE
chr16	89097438	A	C	chr16_89097438_A_C	-0.0385485	0.445018	0.0385485	0.43514	0.0116296	0.547166	-0.000860888	0.484442	0.000860888	0.475033	0.872744	0.0708666	-0.0329264	0.280549	0.0329264	0.275048	0.0100396	0.258582	-0.000730112	0.349597	0.000730112	0.342605	-0.00306937	0.661555	0.00306937	0.649087	FALSE
chr16	89097673	G	C	chr16_89097673_G_C	-0.162469	0.0651484	0.162469	0.0634041	0.0640721	0.020924	-0.0104384	0.0372515	0.0104384	0.0366535	0.829751	0.115482	-0.135012	0.0366369	0.135012	0.0357699	0.0532147	0.00968784	-0.00868177	0.0244518	0.00868177	0.0239995	-0.0152214	0.178493	0.0152214	0.172863	TRUE
chr16	89097799	G	A	chr16_89097799_G_A	-0.0402776	0.357147	0.0402776	0.347725	0.00894999	0.682361	-0.000374034	0.455345	0.000374034	0.443982	0.797807	0.145808	-0.0321006	0.212506	0.0321006	0.208003	0.00713462	0.345445	-0.000297815	0.317039	0.000297815	0.310301	-0.00448259	0.503946	0.00448259	0.492414	FALSE
chr16	89097800	C	T	chr16_89097800_C_T	-0.0223134	0.537514	0.0223134	0.525844	0.0102999	0.598245	-0.000233241	0.566357	0.000233241	0.553505	0.797391	0.146216	-0.0177489	0.345625	0.0177489	0.338555	0.00820964	0.299444	-0.000185538	0.409721	0.000185538	0.400426	-0.00253267	0.662721	0.00253267	0.650621	FALSE
chr16	89098021	C	T	chr16_89098021_C_T	0.017351	0.550519	0.0206928	0.558146	0.00765638	0.773151	0.000149426	0.624574	0.000174695	0.632788	0.723458	0.206065	0.012574	0.375666	0.0149963	0.380663	0.0055402	0.427539	0.000108364	0.472408	0.00012668	0.479274	0.00304714	0.575765	0.00350445	0.583378	FALSE
chr16	89098132	G	A	chr16_89098132_G_A	0.0030566	0.610109	0.0164907	0.612231	0.00826733	0.72882	-3.17028e-06	0.649293	0.000137187	0.65085	0.693798	0.22787	0.00236816	0.419457	0.01145	0.421478	0.00570764	0.420686	-1.15956e-07	0.495865	9.47595e-05	0.496748	0.000419201	0.623356	0.00275974	0.624896	FALSE
chr16	89098433	C	G	chr16_89098433_C_G	0.00301205	0.483109	0.0263066	0.48642	0.0141291	0.413818	9.64515e-05	0.469948	0.000336004	0.474729	0.680953	0.235756	0.00179529	0.338918	0.0181178	0.341642	0.00955881	0.253621	6.20048e-05	0.357271	0.000229518	0.360153	0.000703431	0.498646	0.00454928	0.500768	FALSE
chr16	89098436	G	A	chr16_89098436_G_A	-0.0652393	0.231039	0.0652393	0.225004	0.0161359	0.33655	-0.00103512	0.256577	0.00103512	0.249822	0.677855	0.238013	-0.0447199	0.160629	0.0447199	0.157248	0.0109376	0.213638	-0.000709719	0.195053	0.000709719	0.19102	-0.0115725	0.242317	0.0115725	0.235177	FALSE
chr16	89098566	C	A	chr16_89098566_C_A	0.0145822	0.635144	0.0145822	0.647338	0.013132	0.452499	0.000182256	0.598007	0.000182256	0.610843	0.670249	0.243118	0.009655	0.472265	0.009655	0.481485	0.00890774	0.275555	0.00012157	0.472834	0.00012157	0.482872	0.00267558	0.630133	0.00267558	0.641101	FALSE
chr16	89106852	G	A	chr16_89106852_G_A	-0.156722	0.0727865	0.156722	0.0707885	0.0217878	0.216187	-0.00363534	0.108746	0.00363534	0.106658	0.696599	0.22064	-0.109696	0.0527179	0.109696	0.0518889	0.0153474	0.137293	-0.00257705	0.0827263	0.00257705	0.0814841	-0.0265986	0.0904495	0.0265986	0.0876724	FALSE
chr16	89107175	C	G	chr16_89107175_C_G	0.00491179	0.517564	0.023039	0.51675	0.0124031	0.485019	-1.55002e-06	0.513564	0.000266785	0.511468	0.823933	0.113623	0.0044064	0.320181	0.0191866	0.319346	0.0101875	0.235308	2.10813e-06	0.358946	0.000220959	0.35788	0.000285819	0.70223	0.00201343	0.700176	FALSE
chr16	89114917	G	T	chr16_89114917_G_T	0.179156	0.0549607	0.179156	0.0567919	0.0370098	0.0809888	0.00720982	0.0591048	0.00720982	0.0604794	0.729719	0.201116	0.131906	0.0384339	0.131906	0.0392714	0.0270211	0.0504793	0.00531225	0.0443596	0.00531225	0.0451132	0.0283643	0.0755322	0.0283643	0.0780547	TRUE
chr16	89115482	T	C	chr16_89115482_T_C	-0.22961	0.0389074	0.22961	0.0377057	0.0302202	0.11751	-0.00709438	0.0587117	0.00709438	0.057699	0.924514	0.023635	-0.212577	0.0176551	0.212577	0.0171967	0.0279215	0.0453254	-0.00656122	0.0344623	0.00656122	0.0339269	-0.00969878	0.285852	0.00969878	0.27736	TRUE
chr16	89115696	A	G	chr16_89115696_A_G	-0.0178762	0.567364	0.0213411	0.560744	0.0100864	0.609792	-0.00019634	0.605785	0.000228266	0.599704	0.919563	0.0276292	-0.01648	0.340618	0.0196612	0.338223	0.00931478	0.268936	-0.000182215	0.417584	0.000211529	0.415202	-0.000712959	0.859124	0.000865395	0.854715	FALSE
chr16	89115810	A	G	chr16_89115810_A_G	0.0176527	0.164765	0.0923891	0.167664	0.0223384	0.201574	0.000430323	0.174755	0.00201514	0.177766	0.901251	0.0442716	0.0152091	0.0845632	0.0836814	0.0857548	0.0201312	0.0851444	0.000373122	0.10952	0.0018251	0.111148	0.00137193	0.493314	0.00460803	0.498657	FALSE
chr16	89115887	G	A	chr16_89115887_G_A	0.193126	0.0483558	0.193126	0.0492902	0.037562	0.0760918	0.00758785	0.0530433	0.00758785	0.0537581	0.887184	0.0575177	0.171889	0.0241861	0.171889	0.0245841	0.0333982	0.0311319	0.00676935	0.0321697	0.00676935	0.0326146	0.0113978	0.228058	0.0113978	0.235311	TRUE
chr16	89122786	G	A	chr16_89122786_G_A	-0.399844	0.0127009	0.399844	0.0124623	0.0386731	0.0734957	-0.0178	0.0273932	0.0178	0.026629	0.844432	0.093767	-0.337571	0.00734285	0.337571	0.0072019	0.03277	0.033345	-0.0150828	0.0171953	0.0150828	0.0167743	-0.0395668	0.0561777	0.0395668	0.0538998	TRUE
chr16	89123064	G	A	chr16_89123064_G_A	-0.0149123	0.64969	0.0151234	0.641498	0.0108312	0.56698	-0.000140522	0.664909	0.000143611	0.655249	0.806274	0.133181	-0.0119801	0.439471	0.0121529	0.433362	0.00875098	0.28264	-0.000112976	0.494144	0.000115503	0.486325	-0.0016244	0.757001	0.00165298	0.748619	FALSE
chr16	89123148	C	T	chr16_89123148_C_T	-6.30838e-05	0.721813	0.0108176	0.722719	0.0158543	0.353785	2.40469e-05	0.603595	0.000180446	0.604893	0.771013	0.165119	-0.000196952	0.492939	0.00847477	0.493746	0.012232	0.187126	1.69799e-05	0.44047	0.000141546	0.441569	0.000174667	0.788542	0.00127983	0.790236	FALSE
chr16	89132041	C	G	chr16_89132041_C_G	0.147275	0.0798704	0.147275	0.082418	0.0216492	0.216819	0.00354614	0.115493	0.00354614	0.117816	0.443081	0.427313	0.0695567	0.100674	0.0695567	0.102669	0.0098098	0.251787	0.00168818	0.122095	0.00168818	0.124016	0.0365975	0.0549374	0.0365975	0.0571508	FALSE
chr16	89132354	C	T	chr16_89132354_C_T	-0.0185747	0.601482	0.0185747	0.590205	0.0161955	0.341829	-0.000262316	0.532095	0.000262316	0.519353	0.399517	0.471229	-0.00803292	0.53764	0.00803292	0.528426	0.00636855	0.383693	-0.00010956	0.495528	0.00010956	0.485072	-0.00447147	0.513618	0.00447147	0.502565	FALSE
chr16	89138474	C	T	chr16_89138474_C_T	-0.0325705	0.428197	0.0325705	0.418278	0.0131382	0.452734	-0.000458967	0.43815	0.000458967	0.428104	0.234035	0.675149	-0.00809958	0.523985	0.00809958	0.514326	0.0030911	0.614453	-0.000114048	0.504093	0.000114048	0.49402	-0.00840942	0.344166	0.00840942	0.334744	FALSE
chr16	89153752	C	G	chr16_89153752_C_G	-0.00769176	0.807787	0.00769176	0.796691	0.00581553	0.901379	-4.74794e-05	0.855099	4.74794e-05	0.843288	0.658893	0.251432	-0.0050981	0.615291	0.0050981	0.604655	0.00385635	0.549081	-3.1405e-05	0.704009	3.1405e-05	0.692036	-0.00134811	0.797351	0.00134811	0.785628	FALSE
chr16	89154065	C	T	chr16_89154065_C_T	0.0372613	0.374813	0.0372613	0.384771	0.0138716	0.422393	0.000535914	0.373289	0.000535914	0.384093	0.424766	0.443061	0.0153222	0.35903	0.0153222	0.367021	0.0058209	0.411146	0.000218765	0.358236	0.000218765	0.367396	0.00961462	0.287755	0.00961462	0.29546	FALSE
chr16	89154646	G	A	chr16_89154646_G_A	-0.0145978	0.581517	0.0188109	0.57377	0.0147046	0.388031	-0.000181774	0.518762	0.000264136	0.51149	0.150987	0.795729	-0.00218953	0.711176	0.00287583	0.703657	0.00218546	0.708168	-2.58583e-05	0.648769	3.92745e-05	0.640788	-0.00359814	0.497237	0.00461756	0.489718	FALSE
chr16	89154771	G	A	chr16_89154771_G_A	-0.0050425	0.849286	0.00544446	0.841253	0.0101284	0.604293	-8.01849e-05	0.801308	8.31656e-05	0.792351	0.148168	0.800258	-0.000668174	0.884488	0.000729664	0.87803	0.00146114	0.79836	-1.0194e-05	0.853559	1.065e-05	0.845834	-0.00124807	0.803969	0.00132112	0.796162	FALSE
chr16	89154879	G	C	chr16_89154879_G_C	-0.0281996	0.467526	0.0302828	0.459468	0.0193334	0.262209	-0.000643891	0.386707	0.000670433	0.380578	0.138598	0.8146	-0.00429174	0.651707	0.00452936	0.643322	0.00273088	0.652407	-9.63859e-05	0.545792	9.94134e-05	0.537209	-0.00676279	0.390885	0.00728361	0.382862	FALSE
chr16	89156516	T	C	chr16_89156516_T_C	-0.00770649	0.655961	0.0141695	0.649306	0.00672552	0.83649	-5.4022e-05	0.725061	9.3758e-05	0.716696	0.150295	0.794348	-0.00131317	0.749553	0.00210384	0.744315	0.00105215	0.849788	-9.60591e-06	0.786631	1.44671e-05	0.779827	-0.00197532	0.572067	0.00340124	0.565051	FALSE
chr16	89156536	A	G	chr16_89156536_A_G	0.0121169	0.683693	0.0121169	0.694818	0.00929163	0.664709	0.000110768	0.687005	0.000110768	0.699187	0.158412	0.782658	0.00184039	0.760958	0.00184039	0.772243	0.00145617	0.797223	1.66804e-05	0.756001	1.66804e-05	0.768596	0.00287883	0.609402	0.00287883	0.620292	FALSE
chr16	89156553	C	A	chr16_89156553_C_A	-0.00468954	0.781463	0.00831733	0.775335	0.00795591	0.751971	-4.45754e-05	0.790193	6.6011e-05	0.782061	0.160681	0.778924	-0.000527975	0.815902	0.00134147	0.81001	0.00123658	0.82747	-5.48838e-06	0.825481	1.02951e-05	0.81883	-0.000981311	0.713784	0.00194992	0.707631	FALSE
chr16	89156817	T	A	chr16_89156817_T_A	-0.00882281	0.76423	0.00893369	0.757277	0.00768123	0.773542	-6.95739e-05	0.789331	7.03641e-05	0.780985	0.235459	0.671522	-0.0021422	0.757137	0.00216724	0.75025	0.00178683	0.755174	-1.66506e-05	0.782867	1.6829e-05	0.774951	-0.00221668	0.688178	0.00224209	0.67946	FALSE
chr16	89157017	T	C	chr16_89157017_T_C	0.0033871	0.70539	0.0116411	0.708663	0.00830815	0.726229	2.84547e-05	0.724749	0.000104127	0.727584	0.317278	0.561986	0.00158507	0.669109	0.00373249	0.670568	0.00261874	0.659852	1.37561e-05	0.694149	3.34837e-05	0.695276	0.000816171	0.616428	0.00293123	0.619384	FALSE
chr16	89157072	G	A	chr16_89157072_G_A	0.00555981	0.547877	0.0220766	0.550055	0.0106302	0.581637	3.04605e-05	0.563867	0.000241972	0.567097	0.337719	0.536827	0.00157654	0.541875	0.0072978	0.543535	0.00360886	0.568139	6.65326e-06	0.552653	8.0563e-05	0.554674	0.00130524	0.450062	0.00564015	0.451512	FALSE
chr16	89157097	T	C	chr16_89157097_T_C	0.00234843	0.760955	0.00898805	0.763655	0.00710502	0.802985	2.66266e-05	0.793001	6.68574e-05	0.795864	0.34162	0.532404	0.000631244	0.689883	0.00319071	0.692079	0.002308	0.696857	7.3898e-06	0.737669	2.26782e-05	0.740439	0.000485892	0.668856	0.00234054	0.671378	FALSE
chr16	89170831	G	A	chr16_89170831_G_A	0.00628048	0.678392	0.0122907	0.682108	0.00937007	0.653002	2.79129e-05	0.693807	0.00010412	0.697015	0.813167	0.131346	0.00501544	0.444172	0.00996099	0.447219	0.00765504	0.327	2.208e-05	0.506229	8.48047e-05	0.508376	0.000762183	0.785309	0.00130524	0.787863	FALSE
chr16	89170878	G	C	chr16_89170878_G_C	0.0158155	0.616226	0.0158155	0.627789	0.0084128	0.7198	0.000131833	0.650665	0.000131833	0.664031	0.841156	0.104416	0.0133536	0.388466	0.0133536	0.396576	0.00706826	0.347537	0.000111214	0.465866	0.000111214	0.476653	0.00127507	0.78062	0.00127507	0.791988	FALSE
chr16	89171321	A	G	chr16_89171321_A_G	-0.0611229	0.247108	0.0611229	0.24089	0.0133024	0.446239	-0.000867464	0.302272	0.000867464	0.29497	0.955974	0.0056162	-0.0584363	0.120658	0.0584363	0.118448	0.0126943	0.177115	-0.00082818	0.186805	0.00082818	0.183196	-0.00201185	0.713127	0.00201185	0.701198	FALSE
chr16	89171661	G	T	chr16_89171661_G_T	-0.0215956	0.333546	0.0455777	0.331263	0.0159566	0.350326	-0.000449527	0.326413	0.00081387	0.324958	0.959881	0.00427431	-0.0204328	0.171975	0.0436619	0.170857	0.0152836	0.136598	-0.000424462	0.205388	0.000777612	0.20463	-0.000687553	0.774375	0.00144338	0.771175	FALSE
chr16	89171711	C	G	chr16_89171711_C_G	0.268928	0.0249116	0.268928	0.0255449	0.0384149	0.0723503	0.0103722	0.0360809	0.0103722	0.0368102	0.962194	0.00374093	0.258895	0.0101298	0.258895	0.0104484	0.0369286	0.0246626	0.00997648	0.0201029	0.00997648	0.0205357	0.00891437	0.287417	0.00891437	0.296288	TRUE
chr16	89172000	C	T	chr16_89172000_C_T	-0.00133492	0.745303	0.00959407	0.747117	0.00726465	0.802085	-8.73353e-06	0.782115	6.52947e-05	0.782633	0.890198	0.0536561	-0.00126929	0.495052	0.0085073	0.496897	0.00647082	0.376277	-8.22595e-06	0.581252	5.78849e-05	0.58322	-0.000123855	0.898563	0.000546231	0.900522	FALSE
chr16	89185368	G	A	chr16_89185368_G_A	0.00492541	0.728614	0.0102818	0.732622	0.024378	0.173116	0.000131969	0.524649	0.000251525	0.528392	0.510147	0.365819	0.00215595	0.591118	0.00514062	0.593805	0.0124692	0.181061	5.99974e-05	0.448203	0.000126211	0.450664	0.00128301	0.655941	0.00243263	0.660085	FALSE
chr16	89185390	C	T	chr16_89185390_C_T	-0.035772	0.387083	0.035772	0.376661	0.0106434	0.580163	-0.000383006	0.440406	0.000383006	0.428441	0.512493	0.363611	-0.018035	0.323127	0.018035	0.315763	0.00541981	0.435387	-0.000191882	0.377932	0.000191882	0.36857	-0.00859838	0.315769	0.00859838	0.306341	FALSE
chr16	89185424	C	T	chr16_89185424_C_T	-0.0569915	0.270877	0.0569915	0.26394	0.0119224	0.508997	-0.000730651	0.334592	0.000730651	0.326294	0.524934	0.353491	-0.0289857	0.234815	0.0289857	0.229732	0.00618798	0.392337	-0.000365708	0.292541	0.000365708	0.285232	-0.0134081	0.215919	0.0134081	0.20962	FALSE
chr16	89185443	A	G	chr16_89185443_A_G	0.050537	0.286333	0.050537	0.294203	0.0135669	0.432082	0.000707938	0.316736	0.000707938	0.325356	0.537592	0.343579	0.0277624	0.23988	0.0277624	0.245302	0.00723567	0.340245	0.000385952	0.274009	0.000385952	0.279893	0.0115852	0.230741	0.0115852	0.237943	FALSE
chr16	89185706	C	G	chr16_89185706_C_G	0.182466	0.0534852	0.182466	0.0551689	0.0604269	0.024384	0.0109392	0.0352283	0.0109392	0.0359904	0.614229	0.283434	0.113942	0.048069	0.113942	0.049295	0.0373533	0.0240224	0.00686045	0.0312605	0.00686045	0.0317457	0.0387665	0.0464644	0.0387665	0.0484826	TRUE
chr16	89186827	C	T	chr16_89186827_C_T	-0.0486177	0.307124	0.0486177	0.299174	0.0159398	0.344214	-0.000809743	0.306034	0.000809743	0.298182	0.401848	0.463974	-0.0212483	0.31123	0.0212483	0.304462	0.00654288	0.378371	-0.00036118	0.308388	0.00036118	0.301152	-0.0120631	0.234112	0.0120631	0.227111	FALSE
chr16	89187202	A	G	chr16_89187202_A_G	0.0302271	0.420832	0.0302271	0.431316	0.0148357	0.38784	0.000468917	0.397047	0.000468917	0.407192	0.31677	0.559614	0.0102245	0.444816	0.0102245	0.454358	0.0047124	0.482291	0.000156736	0.416884	0.000156736	0.426972	0.00798546	0.328276	0.00798546	0.337559	FALSE
chr16	89187656	A	G	chr16_89187656_A_G	-0.0164382	0.62794	0.0165927	0.617472	0.0149543	0.381184	-0.000233557	0.573792	0.000236174	0.562587	0.144246	0.799858	-0.0025867	0.740962	0.00260673	0.732342	0.00211631	0.714838	-3.61016e-05	0.692381	3.64409e-05	0.681897	-0.0039443	0.546385	0.00399511	0.536275	FALSE
chr16	89192339	A	C	chr16_89192339_A_C	-0.0403141	0.383469	0.0403141	0.374432	0.0327981	0.102294	-0.00144885	0.238825	0.00144885	0.233375	0.873995	0.0642457	-0.0356967	0.215656	0.0356967	0.211218	0.0286177	0.0442936	-0.00128145	0.154171	0.00128145	0.151443	-0.00239929	0.675579	0.00239929	0.663299	FALSE
chr16	89200688	C	A	chr16_89200688_C_A	0.00804052	0.778409	0.00834016	0.785337	0.0090786	0.676944	7.65343e-05	0.774556	7.96356e-05	0.782388	0.548784	0.334782	0.00446997	0.640488	0.00463452	0.647052	0.00495013	0.467152	4.23941e-05	0.661694	4.40971e-05	0.669149	0.00181336	0.723376	0.00189593	0.731022	FALSE
chr16	89201968	T	G	chr16_89201968_T_G	0.0116209	0.563008	0.0200471	0.567304	0.0386637	0.070935	0.000505107	0.332145	0.000794273	0.333066	0.96026	0.00431574	0.0111587	0.331584	0.019297	0.333275	0.0371103	0.0239938	0.000485122	0.206896	0.000764464	0.207713	0.000435079	0.891156	0.000609746	0.892916	FALSE
chr16	89202444	C	A	chr16_89202444_C_A	0.0135205	0.512962	0.0222586	0.520665	0.011795	0.515904	0.000138018	0.506322	0.000267411	0.514393	0.926797	0.022974	0.0126213	0.292635	0.0205848	0.29692	0.0109187	0.214598	0.00012918	0.335245	0.000247102	0.34133	0.000566874	0.83148	0.000947965	0.838293	FALSE
chr16	89216611	C	G	chr16_89216611_C_G	-0.0291445	0.336169	0.0460678	0.334131	0.0138384	0.433453	-0.000620865	0.355957	0.000799205	0.354444	0.82381	0.116331	-0.0235966	0.196488	0.0379542	0.196323	0.0114405	0.20842	-0.000511141	0.242479	0.000662276	0.242302	-0.00289153	0.529497	0.0042063	0.524469	FALSE
chr16	89217262	C	T	chr16_89217262_C_T	0.0191164	0.485253	0.0255687	0.491624	0.0141995	0.407814	0.000238319	0.489356	0.000334749	0.494003	0.956267	0.00621263	0.0182802	0.287472	0.0244983	0.289134	0.013553	0.162339	0.000226949	0.332139	0.00031988	0.334967	0.000641504	0.851127	0.000838401	0.857378	FALSE
chr16	89217401	A	G	chr16_89217401_A_G	-0.112243	0.118432	0.112243	0.115237	0.0312287	0.112023	-0.00371892	0.106992	0.00371892	0.104886	0.972331	0.00205612	-0.109101	0.0522092	0.109101	0.0515337	0.0303288	0.038924	-0.00361099	0.0615145	0.00361099	0.0607043	-0.00320593	0.597751	0.00320593	0.585795	FALSE
chr16	89217456	G	T	chr16_89217456_G_T	-0.108384	0.129857	0.108384	0.126224	0.0288631	0.129177	-0.00345126	0.122373	0.00345126	0.120097	0.976926	0.00131728	-0.106041	0.0585057	0.106041	0.0572327	0.0281923	0.0452634	-0.00337593	0.0707357	0.00337593	0.0696622	-0.00265335	0.649915	0.00265335	0.638431	FALSE
chr16	89217675	C	G	chr16_89217675_C_G	0.189167	0.0631123	0.189167	0.0648865	0.0293	0.123812	0.00582237	0.0814662	0.00582237	0.0832342	0.986179	0.0004039	0.186794	0.0279639	0.186794	0.0284399	0.0288966	0.0419622	0.00574942	0.0461124	0.00574942	0.0470027	0.00337266	0.566588	0.00337266	0.578262	TRUE
chr16	89217878	A	G	chr16_89217878_A_G	-0.0531282	0.281567	0.0531282	0.273736	0.014969	0.383063	-0.000874323	0.304529	0.000874323	0.296526	0.962005	0.00411915	-0.0512398	0.136792	0.0512398	0.134227	0.0144202	0.149373	-0.00084486	0.186776	0.00084486	0.183124	-0.00165298	0.754274	0.00165298	0.741992	FALSE
chr16	89218085	G	A	chr16_89218085_G_A	0.00029045	0.647738	0.0149516	0.647207	0.00847188	0.71843	-1.65478e-06	0.671266	0.000135723	0.670139	0.91058	0.035259	0.000184832	0.394512	0.0136446	0.393628	0.00772597	0.319107	-2.34817e-06	0.468062	0.000124038	0.467704	9.3685e-05	0.874923	0.00071931	0.873785	FALSE
chr16	89240801	C	T	chr16_89240801_C_T	-0.0675405	0.227643	0.0675405	0.221288	0.0277807	0.138223	-0.0020086	0.175758	0.0020086	0.171994	0.882835	0.0621002	-0.0594467	0.119634	0.0594467	0.117588	0.02449	0.0594537	-0.00176596	0.111924	0.00176596	0.110007	-0.0042317	0.526855	0.0042317	0.514392	FALSE
chr16	89240847	C	A	chr16_89240847_C_A	0.000922794	0.64153	0.0152093	0.642431	0.0117952	0.51679	4.58492e-05	0.6151	0.000163388	0.618765	0.900084	0.0453131	0.000791861	0.39251	0.0137392	0.394035	0.0105685	0.228931	4.03212e-05	0.423652	0.000146734	0.426033	9.05092e-05	0.871021	0.000728838	0.873033	FALSE
chr16	89241097	G	T	chr16_89241097_G_T	-0.0781662	0.195348	0.0781662	0.190344	0.0260677	0.163701	-0.00175642	0.184429	0.00175642	0.180324	0.949809	0.00800838	-0.0746634	0.0933615	0.0746634	0.0913313	0.0246791	0.0615911	-0.0016758	0.110826	0.0016758	0.108999	-0.00271528	0.644927	0.00271528	0.634167	FALSE
chr16	89247043	C	A	chr16_89247043_C_A	0.00988583	0.618466	0.0180321	0.620475	0.0124109	0.484609	0.000154068	0.600454	0.000240054	0.602769	0.846206	0.0977714	0.00837125	0.423766	0.0152039	0.422078	0.010502	0.225672	0.000130347	0.450528	0.000202526	0.449711	0.000811407	0.773135	0.0014942	0.776093	FALSE
chr16	89247129	C	G	chr16_89247129_C_G	0.00029129	0.616232	0.0163244	0.616519	0.00758577	0.780677	1.68564e-05	0.673135	0.000121635	0.674561	0.877149	0.0664123	0.00048567	0.374016	0.0143788	0.374198	0.00666893	0.366876	1.65039e-05	0.473435	0.000107476	0.475145	-5.71637e-05	0.839217	0.000920971	0.841839	FALSE
chr16	89247386	G	T	chr16_89247386_G_T	0.0105579	0.63077	0.015641	0.637992	0.0250124	0.167272	0.0002489	0.48146	0.000364806	0.487156	0.92466	0.021992	0.00980387	0.398898	0.0145394	0.403079	0.0230824	0.0662517	0.000229882	0.319352	0.000337864	0.323467	0.000535116	0.866998	0.000732013	0.873561	FALSE
chr16	89247558	G	A	chr16_89247558_G_A	0.0260723	0.409939	0.0331569	0.416234	0.0129711	0.459939	0.000379814	0.411663	0.000452576	0.418453	0.944821	0.0100451	0.0246485	0.220888	0.0313257	0.222963	0.0122507	0.185394	0.000358668	0.265331	0.000427245	0.268437	0.000935262	0.798067	0.00117344	0.806301	FALSE
chr16	89247941	C	T	chr16_89247941_C_T	-0.00762253	0.502349	0.0258091	0.500295	0.013094	0.45376	-0.000145241	0.487722	0.00036339	0.484945	0.963571	0.00380143	-0.00744177	0.28465	0.0248897	0.283524	0.0126153	0.17803	-0.00014094	0.318608	0.000350235	0.317555	-0.000200073	0.870222	0.000774886	0.867353	FALSE
chr16	89247993	C	T	chr16_89247993_C_T	-0.0299933	0.45108	0.0299933	0.440434	0.011155	0.550106	-0.000322561	0.49231	0.000322561	0.480568	0.964809	0.0035381	-0.0290323	0.241701	0.0290323	0.237359	0.0107533	0.219046	-0.000311889	0.316247	0.000311889	0.3097	-0.000828874	0.867953	0.000828874	0.855992	FALSE
chr16	89248293	A	G	chr16_89248293_A_G	-0.00436318	0.631202	0.0167075	0.630935	0.0110295	0.555235	-9.23868e-05	0.629433	0.000194165	0.629781	0.973814	0.0018061	-0.00425829	0.381587	0.0163411	0.382311	0.0107249	0.224157	-9.04609e-05	0.429122	0.000189859	0.430507	-0.000127031	0.924829	0.000390619	0.926001	FALSE
chr16	89248298	C	T	chr16_89248298_C_T	-0.0815368	0.174199	0.0815368	0.169727	0.0178164	0.307148	-0.00147916	0.209541	0.00147916	0.204714	0.974002	0.00178459	-0.0793951	0.0791656	0.0793951	0.0779437	0.0172958	0.116137	-0.00143546	0.124891	0.00143546	0.123014	-0.00222145	0.688209	0.00222145	0.676439	FALSE
chr16	89262273	T	G	chr16_89262273_T_G	0.044503	0.338189	0.044503	0.346745	0.0180857	0.29149	0.000879691	0.309375	0.000879691	0.317245	0.441025	0.427454	0.0203234	0.318626	0.0203234	0.324996	0.00807086	0.309925	0.00040357	0.293915	0.00040357	0.300476	0.011039	0.261775	0.011039	0.268996	FALSE
chr16	89262593	G	A	chr16_89262593_G_A	-0.134671	0.0890653	0.134671	0.0864329	0.0340744	0.0927207	-0.00469144	0.0825996	0.00469144	0.0810088	0.274896	0.619115	-0.0376151	0.183807	0.0376151	0.180088	0.00948491	0.256362	-0.0013225	0.129109	0.0013225	0.127125	-0.0345856	0.0581572	0.0345856	0.055841	FALSE
chr16	89262815	G	A	chr16_89262815_G_A	-0.0434066	0.334797	0.0434066	0.326119	0.0139333	0.418538	-0.000631138	0.352022	0.000631138	0.342967	0.193722	0.731918	-0.00840935	0.498634	0.00840935	0.488912	0.00270969	0.652929	-0.000123102	0.469968	0.000123102	0.45932	-0.0107881	0.262204	0.0107881	0.25449	FALSE
chr16	89264677	T	G	chr16_89264677_T_G	0.0227468	0.225006	0.0680587	0.225978	0.0183119	0.285869	0.000612811	0.236785	0.00138357	0.236329	0.421665	0.447073	0.0141183	0.240149	0.0295725	0.240473	0.00791822	0.319498	0.000355501	0.236693	0.000618713	0.237755	0.00562269	0.168501	0.0166489	0.169313	FALSE
chr16	89264755	A	G	chr16_89264755_A_G	-0.0133165	0.595899	0.0176672	0.588104	0.0155727	0.360737	-0.000243312	0.508884	0.00029082	0.50105	0.435465	0.433752	-0.00621272	0.512076	0.00774445	0.506211	0.00695632	0.355254	-0.000112878	0.458322	0.000129604	0.452114	-0.00340918	0.501992	0.00450482	0.494733	FALSE
chr16	89265366	G	A	chr16_89265366_G_A	0.0166426	0.597452	0.0166426	0.609733	0.0109743	0.559316	0.000171725	0.595487	0.000171725	0.608265	0.549602	0.333359	0.00926455	0.464086	0.00926455	0.472801	0.00597095	0.405321	9.49716e-05	0.489514	9.49716e-05	0.500431	0.00382362	0.530654	0.00382362	0.542329	FALSE
chr16	89265700	A	T	chr16_89265700_A_T	-0.0344574	0.411028	0.0344574	0.400719	0.0090292	0.677473	-0.000338667	0.489669	0.000338667	0.477986	0.629482	0.272263	-0.0214384	0.295787	0.0214384	0.289346	0.00570682	0.419838	-0.000210512	0.382565	0.000210512	0.374354	-0.00696921	0.383425	0.00696921	0.374036	FALSE
chr16	89265886	G	A	chr16_89265886_G_A	0.00925621	0.475911	0.027816	0.477854	0.0155413	0.35787	0.000210478	0.453409	0.000448208	0.454986	0.617471	0.278657	0.00628387	0.369264	0.0168426	0.370103	0.00962011	0.251279	0.000135707	0.368832	0.000270992	0.370414	0.00170856	0.450393	0.00575131	0.451667	FALSE
chr16	89266013	G	C	chr16_89266013_G_C	-0.134764	0.0901774	0.134764	0.087737	0.0293473	0.125701	-0.00403937	0.0978056	0.00403937	0.0961057	0.602045	0.289196	-0.0821289	0.0780507	0.0821289	0.0767728	0.0173492	0.109933	-0.00242191	0.0838768	0.00242191	0.0825819	-0.0290646	0.0800335	0.0290646	0.0771228	FALSE
chr16	89266934	T	C	chr16_89266934_T_C	0.0205979	0.527761	0.0205979	0.540335	0.0290095	0.125983	0.000599023	0.32946	0.000599023	0.339071	0.153165	0.792144	0.0031582	0.666159	0.0031582	0.676605	0.00445549	0.50102	9.22429e-05	0.484456	9.22429e-05	0.496268	0.00489067	0.452031	0.00489067	0.46386	FALSE
chr16	89274096	G	A	chr16_89274096_G_A	0.0055663	0.742051	0.0106711	0.741697	0.00525269	0.93435	2.53928e-05	0.839956	5.54245e-05	0.838172	0.234744	0.676078	0.00082309	0.762295	0.00229059	0.760196	0.00120837	0.833591	3.30876e-06	0.832148	1.17405e-05	0.830005	0.0013894	0.656937	0.00272639	0.657101	FALSE
chr16	89277793	C	G	chr16_89277793_C_G	0.125163	0.092037	0.125163	0.094939	0.0330663	0.100382	0.00425915	0.0866427	0.00425915	0.0879927	0.291765	0.596315	0.0363431	0.177678	0.0363431	0.181305	0.00968651	0.250472	0.0012425	0.128661	0.0012425	0.131164	0.0325929	0.0588843	0.0325929	0.0612519	FALSE
chr16	89278023	A	G	chr16_89278023_A_G	0.240175	0.0344775	0.240175	0.0356292	0.0446588	0.0525577	0.0116042	0.0373387	0.0116042	0.0382159	0.31136	0.569685	0.0770068	0.0869976	0.0770068	0.0888583	0.0140726	0.15413	0.00374108	0.0616451	0.00374108	0.0623622	0.0607476	0.0206762	0.0607476	0.0216492	FALSE
chr16	89278120	C	T	chr16_89278120_C_T	-0.0314612	0.441099	0.0314612	0.430618	0.0146639	0.394669	-0.000487723	0.417476	0.000487723	0.407553	0.247074	0.656118	-0.00773395	0.528164	0.00773395	0.518601	0.00370423	0.562866	-0.000123054	0.485498	0.000123054	0.475324	-0.00802992	0.348913	0.00802992	0.339232	FALSE
chr16	89279000	G	A	chr16_89279000_G_A	0.010689	0.696527	0.0117576	0.705308	0.00851388	0.712909	9.6973e-05	0.718098	0.000105056	0.727584	0.709421	0.214511	0.00789021	0.520634	0.00862805	0.526991	0.0060804	0.398518	7.21388e-05	0.578448	7.77198e-05	0.586104	0.00149261	0.738421	0.00167045	0.746061	FALSE
chr16	89280366	G	T	chr16_89280366_G_T	-0.614605	0.00371394	0.614605	0.00351612	0.105524	0.00462746	-0.0677408	0.00366602	0.0677408	0.00351832	0.84529	0.101169	-0.519528	0.00204477	0.519528	0.00192149	0.0892477	0.00187918	-0.0573103	0.00212309	0.0573103	0.0020688	-0.0603824	0.0219594	0.0603824	0.0210495	TRUE
chr16	89301835	A	G	chr16_89301835_A_G	0.0286028	0.452107	0.0286028	0.462869	0.0143425	0.399429	0.000405594	0.447663	0.000405594	0.457867	0.243157	0.659784	0.00721446	0.537466	0.00721446	0.547866	0.00344355	0.581214	0.00010115	0.506667	0.00010115	0.517834	0.00750591	0.363797	0.00750591	0.373779	FALSE
chr16	89303389	G	A	chr16_89303389_G_A	-0.0338427	0.415117	0.0338427	0.405929	0.0106595	0.578398	-0.000388641	0.4695	0.000388641	0.458655	0.451554	0.418271	-0.0160067	0.370797	0.0160067	0.363393	0.00485015	0.471925	-0.000184296	0.41976	0.000184296	0.410621	-0.00865713	0.333202	0.00865713	0.324202	FALSE
chr16	89303461	A	G	chr16_89303461_A_G	0.00559674	0.758561	0.00857044	0.765971	0.00867857	0.705503	4.42764e-05	0.758733	7.40017e-05	0.767369	0.455252	0.415329	0.00262715	0.645421	0.00392991	0.65186	0.00389347	0.544617	2.04416e-05	0.667951	3.34641e-05	0.675354	0.0014545	0.684049	0.00215317	0.691108	FALSE
chr16	89308481	A	T	chr16_89308481_A_T	-0.0060531	0.587566	0.0188125	0.582607	0.00731467	0.799365	-5.28489e-05	0.660979	0.000144625	0.654652	0.389939	0.478142	-0.00242335	0.525931	0.00769611	0.521226	0.00288757	0.63656	-2.16307e-05	0.59972	5.95567e-05	0.59393	-0.0016117	0.49299	0.00468901	0.488081	FALSE
chr16	89308831	A	G	chr16_89308831_A_G	0.039507	0.347804	0.043972	0.353367	0.0168061	0.322205	0.000745926	0.330779	0.000796763	0.336416	0.496953	0.376939	0.0194983	0.306874	0.0215839	0.311165	0.00829483	0.295305	0.000362839	0.296715	0.000386585	0.301063	0.00957334	0.280928	0.0105769	0.28611	FALSE
chr16	89361141	G	C	chr16_89361141_G_C	-0.0426282	0.333611	0.0473571	0.327897	0.0223694	0.2009	-0.0010249	0.282701	0.00112033	0.278718	0.787381	0.141799	-0.0328078	0.208545	0.0368956	0.206348	0.0176977	0.106448	-0.000799714	0.197615	0.000882213	0.195712	-0.00583705	0.437211	0.00617051	0.429127	FALSE
chr16	89374715	G	A	chr16_89374715_G_A	0.0651612	0.211252	0.0651612	0.216884	0.0203785	0.237295	0.00133592	0.20509	0.00133592	0.21002	0.605494	0.28976	0.0398806	0.166599	0.0398806	0.169358	0.0125061	0.18221	0.000828323	0.169415	0.000828323	0.172685	0.0137685	0.188293	0.0137685	0.194539	FALSE
chr16	89375084	A	G	chr16_89375084_A_G	0.0109515	0.308901	0.0458146	0.310045	0.015485	0.362979	0.000337669	0.311707	0.000744645	0.313942	0.71972	0.200394	0.00663477	0.203885	0.0322837	0.204798	0.0108909	0.217306	0.000222626	0.231131	0.00051619	0.232402	0.0025422	0.344277	0.00770916	0.347269	FALSE
chr16	89383138	C	G	chr16_89383138_C_G	-0.00849025	0.572798	0.0190292	0.569366	0.0107561	0.571408	-0.000114197	0.575262	0.000207869	0.571264	0.438473	0.429841	-0.00245983	0.50173	0.00808102	0.499189	0.0046505	0.487826	-3.71659e-05	0.517584	8.68527e-05	0.514843	-0.0022929	0.480534	0.00477317	0.477064	FALSE
chr16	89388516	G	A	chr16_89388516_G_A	-0.118773	0.109842	0.118773	0.107023	0.0294193	0.125324	-0.00371812	0.107018	0.00371812	0.104982	0.350307	0.523205	-0.0424042	0.167227	0.0424042	0.163783	0.010506	0.228737	-0.00135205	0.135746	0.00135205	0.133443	-0.0310812	0.0731371	0.0310812	0.0706919	FALSE
chr16	89388898	A	G	chr16_89388898_A_G	0.0053952	0.838716	0.005682	0.846935	0.00747439	0.789356	4.0173e-05	0.847454	4.24118e-05	0.856485	0.216838	0.699258	0.00112291	0.82198	0.0011956	0.829723	0.00162149	0.776898	8.34276e-06	0.835114	8.91013e-06	0.843322	0.00128301	0.773608	0.00137193	0.782401	FALSE
chr16	89403482	C	T	chr16_89403482_C_T	-0.0309481	0.452483	0.0375126	0.449342	0.0123702	0.499666	-0.00071707	0.485935	0.000758924	0.482771	0.666916	0.246064	-0.0208587	0.346569	0.0247599	0.345061	0.00829876	0.305682	-0.000477111	0.395714	0.000502025	0.393942	-0.00571955	0.447864	0.00709465	0.444638	FALSE
chr16	89407686	T	C	chr16_89407686_T_C	0.0134266	0.65031	0.0134266	0.661997	0.00621581	0.881976	8.28297e-05	0.726326	8.28297e-05	0.740081	0.575531	0.315047	0.00776979	0.494674	0.00776979	0.504388	0.00357967	0.570522	4.79574e-05	0.595918	4.79574e-05	0.608677	0.00307731	0.582589	0.00307731	0.594329	FALSE
chr16	89409206	T	C	chr16_89409206_T_C	0.217111	0.0536344	0.217111	0.0547899	0.0290156	0.137771	0.00744434	0.0769395	0.00744434	0.078352	0.734503	0.197138	0.162476	0.0375679	0.162476	0.0382941	0.0214504	0.0824815	0.00558164	0.056935	0.00558164	0.0578363	0.0319228	0.07764	0.0319228	0.0807738	FALSE
chr16	89409409	G	A	chr16_89409409_G_A	-0.575278	0.00453368	0.575278	0.00435358	0.0619136	0.0230486	-0.0364262	0.00882944	0.0364262	0.00852261	0.749893	0.186226	-0.43247	0.00335865	0.43247	0.00328887	0.0465348	0.0141686	-0.0274332	0.00642217	0.0274332	0.00615613	-0.0953904	0.00831193	0.0953904	0.00778669	TRUE
chr16	89409894	T	C	chr16_89409894_T_C	-0.00901519	0.684228	0.0137175	0.679368	0.004903	0.956033	-4.22129e-05	0.809589	6.5051e-05	0.804462	0.555974	0.329281	-0.00536373	0.549994	0.0079059	0.546868	0.00272977	0.649073	-2.51368e-05	0.692008	3.75072e-05	0.68775	-0.00198962	0.623704	0.00309478	0.619181	FALSE
chr16	89420464	T	C	chr16_89420464_T_C	0.121456	0.0985061	0.121456	0.100785	0.0194816	0.254321	0.00234505	0.137941	0.00234505	0.140733	0.628277	0.275715	0.0755556	0.0810206	0.0755556	0.0826715	0.0122772	0.185099	0.00145999	0.113352	0.00145999	0.115357	0.0262937	0.0855196	0.0262937	0.0887324	FALSE
chr16	89420729	C	T	chr16_89420729_C_T	0.00993159	0.688496	0.0125171	0.696466	0.00881077	0.690829	0.000111416	0.689564	0.000131678	0.69819	0.482306	0.390152	0.00497169	0.570432	0.00625304	0.57701	0.00431306	0.515387	5.63328e-05	0.597362	6.63744e-05	0.604476	0.00247074	0.60095	0.00311225	0.609367	FALSE
chr16	89444086	A	G	chr16_89444086_A_G	0.0178312	0.529831	0.0224788	0.536942	0.0181017	0.28481	0.000374075	0.42722	0.000444631	0.433946	0.413473	0.45522	0.00797907	0.470944	0.00983362	0.475915	0.00759279	0.326227	0.000170009	0.400777	0.000198163	0.405367	0.00447147	0.435486	0.00563063	0.442673	FALSE
chr16	89444461	G	C	chr16_89444461_G_C	-0.0612639	0.252804	0.0612639	0.246069	0.0196673	0.247525	-0.00124176	0.241875	0.00124176	0.235709	0.332363	0.544987	-0.0200545	0.313062	0.0200545	0.306763	0.00652564	0.374472	-0.000406047	0.277864	0.000406047	0.271444	-0.0158693	0.182787	0.0158693	0.177267	FALSE
chr16	89444920	G	A	chr16_89444920_G_A	0.0173843	0.538749	0.0208971	0.547589	0.00887375	0.682594	0.00020036	0.576842	0.000220508	0.585962	0.197445	0.726904	0.00332103	0.633071	0.00405824	0.6389	0.00173566	0.762065	3.81895e-05	0.644953	4.24177e-05	0.652299	0.00431427	0.449083	0.00521301	0.457598	FALSE
chr16	89446402	G	A	chr16_89446402_G_A	-0.0206709	0.569476	0.0208599	0.561045	0.00836175	0.725513	-0.000189109	0.62945	0.000190446	0.619509	0.293855	0.593917	-0.00640537	0.585188	0.00645368	0.57924	0.00246597	0.679424	-5.8738e-05	0.631372	5.90798e-05	0.622759	-0.00526859	0.475078	0.00531623	0.466214	FALSE
chr16	89446826	C	T	chr16_89446826_C_T	-0.0857327	0.204363	0.0857327	0.199402	0.0206649	0.240959	-0.00217507	0.224122	0.00217507	0.220143	0.314389	0.567454	-0.0289797	0.27523	0.0289797	0.269968	0.00655487	0.380381	-0.000731057	0.261398	0.000731057	0.256858	-0.0220446	0.148752	0.0220446	0.143785	FALSE
chr16	89450204	T	C	chr16_89450204_T_C	0.0652714	0.252602	0.0652714	0.258782	0.020276	0.239444	0.00156637	0.251153	0.00156637	0.256209	0.296948	0.587839	0.0202369	0.34052	0.0202369	0.347734	0.00608983	0.400216	0.000493291	0.304643	0.000493291	0.310471	0.0164266	0.193214	0.0164266	0.198878	FALSE
chr16	89452262	T	C	chr16_89452262_T_C	0.00848073	0.753367	0.00848073	0.765139	0.0141696	0.412385	0.000123425	0.656422	0.000123425	0.670294	0.292688	0.591783	0.00249669	0.708772	0.00249669	0.719599	0.00408847	0.52815	3.56566e-05	0.644135	3.56566e-05	0.65742	0.00218334	0.669253	0.00218334	0.680869	FALSE
chr16	89452500	T	C	chr16_89452500_T_C	-0.0896054	0.161718	0.0896054	0.157079	0.0151032	0.370792	-0.0013764	0.215787	0.0013764	0.210767	0.316149	0.560874	-0.0305474	0.235321	0.0305474	0.230562	0.00483027	0.475933	-0.000474159	0.260333	0.000474159	0.254379	-0.0230751	0.111094	0.0230751	0.107009	FALSE
chr16	89452534	T	C	chr16_89452534_T_C	0.0879215	0.151835	0.0879215	0.156013	0.0169967	0.31281	0.00149592	0.190391	0.00149592	0.194676	0.340084	0.532073	0.0307466	0.215288	0.0307466	0.220228	0.00573615	0.418399	0.000519609	0.225061	0.000519609	0.230304	0.0222716	0.104677	0.0222716	0.108275	FALSE
chr16	89454044	A	G	chr16_89454044_A_G	0.0652402	0.207939	0.0652402	0.213633	0.020473	0.231833	0.0013455	0.200958	0.0013455	0.205837	0.591767	0.298035	0.0388246	0.167605	0.0388246	0.171298	0.0121476	0.186676	0.000803324	0.168963	0.000803324	0.172174	0.0144084	0.176811	0.0144084	0.183128	FALSE
chr16	89455452	A	G	chr16_89455452_A_G	-0.119542	0.07599	0.160282	0.0751895	0.0261841	0.153998	-0.00320338	0.0969467	0.00422345	0.0963261	0.406872	0.459493	-0.0551387	0.110016	0.0689908	0.108772	0.010551	0.22541	-0.00144725	0.11262	0.00179408	0.112058	-0.0291344	0.051032	0.0394017	0.0502966	FALSE
chr16	89467108	T	A	chr16_89467108_T_A	0.00491575	0.784775	0.00783437	0.787504	0.00763186	0.77455	3.41655e-05	0.808499	5.58765e-05	0.81124	0.106137	0.861507	0.000524655	0.861295	0.000831068	0.863769	0.000809367	0.888263	3.66143e-06	0.872931	5.93883e-06	0.87502	0.00114963	0.723255	0.00181018	0.726389	FALSE
chr16	89467596	T	A	chr16_89467596_T_A	0.00170163	0.833176	0.00579535	0.830956	0.00880721	0.695575	8.4769e-06	0.828326	4.86933e-05	0.826401	0.195238	0.730895	0.0005288	0.828745	0.00116467	0.826279	0.00169084	0.767717	3.38138e-06	0.831017	9.54779e-06	0.828771	0.000608159	0.766302	0.00149102	0.764512	FALSE
chr16	89471289	C	T	chr16_89471289_C_T	-0.0297601	0.442733	0.0297601	0.431706	0.00892018	0.687085	-0.000264066	0.520808	0.000264066	0.507503	0.500386	0.374252	-0.0148082	0.3686	0.0148082	0.360521	0.00445416	0.500743	-0.0001308	0.447115	0.0001308	0.436917	-0.00715658	0.36761	0.00715658	0.357797	FALSE
chr16	89472974	G	C	chr16_89472974_G_C	-0.00026709	0.915216	0.00315562	0.908714	0.00571081	0.912384	1.01545e-06	0.933774	1.84382e-05	0.927309	0.209786	0.705317	-5.05558e-05	0.893115	0.000614943	0.887092	0.00120988	0.829401	1.55211e-07	0.914623	3.6458e-06	0.908047	-0.000100037	0.870751	0.000770122	0.864452	FALSE
chr16	89476450	A	G	chr16_89476450_A_G	0.0216303	0.496727	0.0239551	0.505861	0.013705	0.427446	0.000321121	0.462796	0.00034723	0.471724	0.347748	0.523975	0.00847322	0.477874	0.00901431	0.485378	0.00485791	0.473676	0.000125441	0.454849	0.000131517	0.462485	0.005529	0.407715	0.006053	0.41597	FALSE
chr16	89476466	A	T	chr16_89476466_A_T	-0.000230928	0.890572	0.00393477	0.889802	0.00564696	0.921019	1.16436e-06	0.915159	2.46677e-05	0.914956	0.355496	0.515163	-7.60742e-05	0.804165	0.00151149	0.80353	0.00203011	0.727493	5.68171e-07	0.845595	9.52795e-06	0.845266	-7.93941e-06	0.835712	0.00100513	0.834509	FALSE
chr16	89476746	C	A	chr16_89476746_C_A	-0.0180493	0.593493	0.0180493	0.581243	0.00868754	0.697769	-0.000165551	0.628716	0.000165551	0.615025	0.460311	0.407119	-0.00840494	0.496195	0.00840494	0.486473	0.00396786	0.540433	-7.69142e-05	0.550122	7.69142e-05	0.538368	-0.00454134	0.496138	0.00454134	0.484249	FALSE
chr16	89476749	A	C	chr16_89476749_A_C	0.0188679	0.611114	0.0188679	0.621293	0.0135192	0.43551	0.000312177	0.55852	0.000312177	0.569768	0.465256	0.402624	0.00937799	0.520702	0.00937799	0.529467	0.00627776	0.389946	0.000156009	0.494629	0.000156009	0.504591	0.00435397	0.534475	0.00435397	0.543724	FALSE
chr16	89478228	C	T	chr16_89478228_C_T	-0.0554384	0.2969	0.0554384	0.289068	0.0330769	0.0992734	-0.00209612	0.190923	0.00209612	0.186573	0.323412	0.554257	-0.0190508	0.347363	0.0190508	0.340242	0.0108793	0.21919	-0.000733246	0.230435	0.000733246	0.225625	-0.0137431	0.224501	0.0137431	0.217796	FALSE
chr16	89478348	C	T	chr16_89478348_C_T	-0.166665	0.0623795	0.166665	0.0605642	0.0317959	0.110172	-0.00540895	0.0722726	0.00540895	0.0710602	0.353659	0.518039	-0.058406	0.112957	0.058406	0.111072	0.0110295	0.213041	-0.0018656	0.0976532	0.0018656	0.0963795	-0.0433952	0.0391111	0.0433952	0.0375314	FALSE
chr16	89491041	A	G	chr16_89491041_A_G	-0.0194054	0.580599	0.0194054	0.568968	0.0114324	0.53263	-0.000236475	0.57658	0.000236475	0.563145	0.984426	0.000568633	-0.0190892	0.337142	0.0190892	0.330264	0.0112562	0.207283	-0.00023267	0.384604	0.00023267	0.375536	-0.000400146	0.934161	0.000400146	0.924699	FALSE
chr16	89498995	A	G	chr16_89498995_A_G	0.237245	0.0317074	0.237245	0.0327661	0.0381853	0.0736631	0.00919984	0.0418534	0.00919984	0.0429046	0.330362	0.544145	0.0809897	0.077065	0.0809897	0.0782172	0.0127444	0.177166	0.00316474	0.0653574	0.00316474	0.065712	0.0615971	0.019012	0.0615971	0.0196261	FALSE
chr16	89505407	C	G	chr16_89505407_C_G	-0.00231149	0.798945	0.00735591	0.792352	0.00552559	0.910273	-1.82812e-05	0.85359	4.23256e-05	0.846338	0.77043	0.14922	-0.00177836	0.586027	0.00553951	0.580408	0.00421538	0.51897	-1.38354e-05	0.690113	3.17631e-05	0.682814	-0.00030011	0.83206	0.00103689	0.825598	FALSE
chr16	89507758	C	G	chr16_89507758_C_G	-0.0185844	0.50182	0.026034	0.496795	0.0176024	0.310098	-0.000400398	0.42971	0.000511102	0.426756	0.927353	0.0227096	-0.0172212	0.286585	0.024112	0.284901	0.0162591	0.127421	-0.000368928	0.2821	0.000471328	0.281071	-0.000781238	0.821352	0.00110517	0.81661	FALSE
chr16	89508168	G	A	chr16_89508168_G_A	0.00411593	0.625301	0.0153332	0.628095	0.00620705	0.882981	2.44293e-05	0.712486	9.69539e-05	0.715018	0.986008	0.000457162	0.00406227	0.356039	0.0151157	0.358145	0.00611885	0.395136	2.41349e-05	0.49077	9.55606e-05	0.492975	0.000138146	0.945468	0.000281055	0.946182	FALSE
chr16	89508277	G	C	chr16_89508277_G_C	0.079026	0.174253	0.079026	0.179344	0.025733	0.157061	0.0020295	0.155322	0.0020295	0.158049	0.990484	0.000198638	0.0783102	0.0799019	0.0783102	0.0812014	0.0254881	0.0543567	0.00201108	0.0911281	0.00201108	0.0920317	0.00112263	0.80031	0.00112263	0.812271	FALSE
chr16	89534310	C	T	chr16_89534310_C_T	-0.027004	0.313573	0.0463064	0.309165	0.0128815	0.469388	-0.000490284	0.357735	0.000658353	0.353094	0.779664	0.1611	-0.0219409	0.190094	0.0360926	0.187661	0.0100967	0.244408	-0.00039337	0.250399	0.00051659	0.247593	-0.00286136	0.430666	0.00570367	0.424664	FALSE
chr16	89534394	T	C	chr16_89534394_T_C	0.0628331	0.22274	0.0628331	0.229128	0.0197836	0.256521	0.00128751	0.219605	0.00128751	0.224278	0.801118	0.1409	0.0508046	0.131194	0.0508046	0.133529	0.0158979	0.130558	0.00104192	0.151348	0.00104192	0.153401	0.00646903	0.373903	0.00646903	0.384256	FALSE
chr16	89534826	C	T	chr16_89534826_C_T	0.0132078	0.665921	0.0132078	0.678335	0.01127	0.542761	0.000148372	0.65565	0.000148372	0.668975	0.772943	0.163594	0.0105056	0.470724	0.0105056	0.47983	0.00866292	0.281648	0.000117449	0.493605	0.000117449	0.503804	0.00147832	0.762036	0.00147832	0.77334	FALSE
chr16	89535064	C	G	chr16_89535064_C_G	-0.00260138	0.889342	0.00391848	0.886227	0.00445819	0.973088	-9.0046e-06	0.93759	1.6786e-05	0.935203	0.708619	0.214905	-0.00193054	0.726777	0.0027815	0.723389	0.00313706	0.609966	-6.85009e-06	0.819727	1.18493e-05	0.817192	-0.000414437	0.88931	0.00063674	0.886656	FALSE
chr16	89535076	A	G	chr16_89535076_A_G	-0.0367081	0.437233	0.0368021	0.431347	0.0139276	0.447013	-0.000709401	0.45788	0.000710343	0.453052	0.702207	0.219254	-0.0263967	0.324633	0.0264614	0.320815	0.0100743	0.258207	-0.000525299	0.364345	0.000525948	0.360829	-0.00570367	0.474048	0.00571002	0.466572	FALSE
chr16	89535084	A	G	chr16_89535084_A_G	-0.0189926	0.592263	0.0189926	0.579346	0.0152471	0.366738	-0.000310679	0.523061	0.000310679	0.510487	0.697496	0.222663	-0.0131964	0.418256	0.0131964	0.409194	0.0106474	0.222869	-0.000216825	0.397394	0.000216825	0.388105	-0.00319482	0.611094	0.00319482	0.599013	FALSE
chr16	89548925	C	T	chr16_89548925_C_T	-0.0186699	0.592459	0.0186699	0.580241	0.0123599	0.486469	-0.000244466	0.565493	0.000244466	0.552665	0.760892	0.176023	-0.01413	0.397729	0.01413	0.390156	0.00941863	0.25714	-0.000185366	0.416757	0.000185366	0.406952	-0.00248821	0.666605	0.00248821	0.654992	FALSE
chr16	89549045	A	C	chr16_89549045_A_C	0.011831	0.69759	0.011831	0.7096	0.0123711	0.487812	0.00013843	0.679661	0.00013843	0.692489	0.736944	0.193794	0.00888337	0.518312	0.00888337	0.527926	0.0091804	0.267936	0.000104617	0.530213	0.000104617	0.540164	0.00169903	0.736544	0.00169903	0.74831	FALSE
chr16	89549357	T	G	chr16_89549357_T_G	0.0460459	0.371969	0.0460459	0.379204	0.0209566	0.22484	0.00108227	0.350776	0.00108227	0.357282	0.614578	0.282793	0.0299495	0.300473	0.0299495	0.306044	0.0131109	0.171406	0.000710122	0.29319	0.000710122	0.29883	0.00870953	0.358964	0.00870953	0.366349	FALSE
chr16	89549631	G	A	chr16_89549631_G_A	0.0062025	0.820634	0.0062025	0.832212	0.00873084	0.696199	5.33866e-05	0.822701	5.33866e-05	0.835443	0.41915	0.447826	0.00253436	0.74541	0.00253436	0.756456	0.00383027	0.554487	2.27496e-05	0.757909	2.27496e-05	0.770529	0.00167204	0.744368	0.00167204	0.756283	FALSE
chr16	89549747	G	T	chr16_89549747_G_T	-0.0126766	0.675026	0.0143042	0.669083	0.0144774	0.398628	-0.000174355	0.62613	0.000197808	0.620168	0.339441	0.533774	-0.00429584	0.645149	0.00483176	0.640121	0.00482032	0.474326	-5.9413e-05	0.604555	6.67429e-05	0.599118	-0.00323928	0.581937	0.00368388	0.575706	FALSE
chr16	89549759	T	C	chr16_89549759_T_C	0.0186387	0.574142	0.0186387	0.584637	0.00861495	0.708367	0.000163812	0.609617	0.000163812	0.622581	0.336534	0.537083	0.00628228	0.54898	0.00628228	0.558099	0.00291836	0.63192	5.54331e-05	0.584417	5.54331e-05	0.595581	0.00482398	0.467028	0.00482398	0.478314	FALSE
chr16	89549770	G	A	chr16_89549770_G_A	-0.00503784	0.74278	0.00997417	0.736879	0.00578301	0.912487	-3.19255e-05	0.81077	5.78978e-05	0.804916	0.324279	0.551543	-0.00170759	0.680746	0.00325691	0.675461	0.00191621	0.740637	-1.1124e-05	0.752232	1.92756e-05	0.745721	-0.0012322	0.655366	0.00247709	0.649278	FALSE
chr16	89560190	C	A	chr16_89560190_C_A	0.0212028	0.414765	0.0336322	0.417891	0.0218535	0.208448	0.00047675	0.341238	0.00077534	0.342578	0.933266	0.0176046	0.0199497	0.238072	0.0314521	0.238655	0.0203869	0.0831483	0.000448564	0.222901	0.00072488	0.22378	0.000695492	0.799123	0.00121314	0.802872	FALSE
chr16	89561052	T	G	chr16_89561052_T_G	0.232592	0.0387075	0.232592	0.0398429	0.0397755	0.0715301	0.0109029	0.045593	0.0109029	0.0469857	0.953904	0.00701366	0.22212	0.0165284	0.22212	0.0172387	0.0379842	0.0250301	0.0104287	0.0260971	0.0104287	0.0265331	0.00809978	0.326778	0.00809978	0.336349	TRUE
chr16	89561263	C	T	chr16_89561263_C_T	0.085726	0.15637	0.085726	0.160588	0.0254009	0.164617	0.00228756	0.147714	0.00228756	0.150301	0.876931	0.0664459	0.0755338	0.0821851	0.0755338	0.0837446	0.0223236	0.0716182	0.00201647	0.0944204	0.00201647	0.0953983	0.00539721	0.424509	0.00539721	0.435692	FALSE
chr16	89565590	A	C	chr16_89565590_A_C	-0.0049943	0.826174	0.0064517	0.81776	0.0103291	0.597124	-4.28499e-05	0.799283	6.15394e-05	0.790563	0.682995	0.233124	-0.00352875	0.627042	0.00440228	0.619494	0.00702656	0.353486	-3.07434e-05	0.635439	4.19454e-05	0.627452	-0.000805056	0.816472	0.00114169	0.808649	FALSE
chr16	89565642	A	G	chr16_89565642_A_G	0.222694	0.035718	0.222694	0.0365342	0.0375346	0.0757924	0.00831954	0.0451094	0.00831954	0.0459547	0.724188	0.201009	0.162827	0.0255928	0.162827	0.0259583	0.0270766	0.0483217	0.00606029	0.0337632	0.00606029	0.0341587	0.0352446	0.050663	0.0352446	0.0529455	TRUE
chr16	89566015	G	T	chr16_89566015_G_T	0.0502857	0.290407	0.0502857	0.297547	0.0201273	0.240494	0.00105058	0.262191	0.00105058	0.268812	0.693647	0.226993	0.0341648	0.202196	0.0341648	0.206522	0.0139482	0.15484	0.000712493	0.198895	0.000712493	0.203489	0.0091716	0.297967	0.0091716	0.30689	FALSE
chr16	89574773	C	A	chr16_89574773_C_A	0.0520121	0.272388	0.0557552	0.277637	0.0202094	0.255107	0.0012806	0.256402	0.00133192	0.259816	0.84527	0.100798	0.0439551	0.157389	0.0471655	0.159376	0.0171224	0.119396	0.00108538	0.172462	0.0011294	0.174061	0.00422535	0.496184	0.00446036	0.504246	FALSE
chr16	89574838	T	G	chr16_89574838_T_G	-0.0686472	0.231105	0.0686472	0.225419	0.0327364	0.100634	-0.0023949	0.167541	0.0023949	0.164159	0.856538	0.0890993	-0.0589335	0.129374	0.0589335	0.126925	0.0280914	0.045075	-0.00206019	0.108592	0.00206019	0.107177	-0.00512409	0.47652	0.00512409	0.464993	FALSE
chr16	89575253	A	G	chr16_89575253_A_G	-0.00701764	0.773705	0.00888808	0.768466	0.00597314	0.899733	-3.67668e-05	0.845169	4.73599e-05	0.84047	0.88921	0.055567	-0.00633276	0.557005	0.00797268	0.552537	0.00531288	0.443989	-3.31421e-05	0.674133	4.24426e-05	0.66919	-0.000357273	0.914329	0.000474777	0.911458	FALSE
chr16	89575742	G	C	chr16_89575742_G_C	-0.0499182	0.240099	0.061489	0.235706	0.0197785	0.245278	-0.000986482	0.228851	0.00122311	0.225929	0.869746	0.0741836	-0.0430239	0.128881	0.0532637	0.127747	0.0172282	0.110714	-0.000851513	0.149202	0.00106092	0.147791	-0.00367753	0.510651	0.0043762	0.502713	FALSE
chr16	89581873	C	T	chr16_89581873_C_T	-0.00896084	0.693498	0.0124129	0.689034	0.00946224	0.65053	-8.20659e-05	0.701269	0.00011374	0.696175	0.496424	0.377406	-0.00415256	0.575183	0.00590727	0.572723	0.00471455	0.484255	-3.85914e-05	0.603733	5.44907e-05	0.599433	-0.0023326	0.60775	0.00316147	0.603853	FALSE
chr16	89581883	G	A	chr16_89581883_G_A	-0.0211558	0.568873	0.0211558	0.557728	0.00941682	0.65461	-0.000206879	0.61731	0.000206879	0.605452	0.491227	0.381893	-0.00997647	0.493637	0.00997647	0.484623	0.00459064	0.490893	-9.70148e-05	0.544608	9.70148e-05	0.533659	-0.00565603	0.472632	0.00565603	0.462087	FALSE
chr16	89586388	G	C	chr16_89586388_G_C	-0.00735577	0.785684	0.00825709	0.778136	0.00885873	0.691125	-7.57818e-05	0.775948	8.27877e-05	0.766868	0.227674	0.675712	-0.00183798	0.771447	0.00207636	0.76471	0.0021101	0.718327	-1.98657e-05	0.770342	2.17186e-05	0.762445	-0.001834	0.71191	0.00204678	0.7042	FALSE
chr16	89586409	C	G	chr16_89586409_C_G	0.016432	0.60281	0.0170217	0.6113	0.0144032	0.397997	0.000245627	0.53774	0.000252421	0.547225	0.246157	0.650645	0.00368911	0.653006	0.00385475	0.66088	0.00362413	0.569979	5.70296e-05	0.591321	5.8938e-05	0.599977	0.00420947	0.505947	0.00435873	0.514749	FALSE
chr16	89586765	T	C	chr16_89586765_T_C	0.0142902	0.632261	0.0142902	0.64401	0.0102475	0.603763	0.000146961	0.613198	0.000146961	0.627005	0.580024	0.307559	0.00826946	0.476375	0.00826946	0.486327	0.00596135	0.404974	8.53024e-05	0.496328	8.53024e-05	0.507517	0.0031313	0.575709	0.0031313	0.587959	FALSE
chr16	89586896	C	G	chr16_89586896_C_G	-0.0182351	0.553834	0.0231097	0.548775	0.0181846	0.279848	-0.000353101	0.458217	0.000435985	0.45423	0.68354	0.229889	-0.0127504	0.392425	0.016146	0.389598	0.0124868	0.180231	-0.000247591	0.348556	0.000305578	0.346936	-0.00289153	0.559817	0.00383473	0.553612	FALSE
chr16	89593907	G	T	chr16_89593907_G_T	-0.0371524	0.384198	0.0371524	0.374632	0.0180434	0.283213	-0.00065673	0.346392	0.00065673	0.337803	0.858852	0.083165	-0.031759	0.22051	0.031759	0.216151	0.0154964	0.13035	-0.000561324	0.229227	0.000561324	0.224394	-0.00288518	0.634808	0.00288518	0.623087	FALSE
chr16	89593935	G	A	chr16_89593935_G_A	-0.155889	0.0741295	0.155889	0.0720536	0.0281224	0.134626	-0.0046615	0.0887182	0.0046615	0.0866519	0.864406	0.076924	-0.135752	0.038463	0.135752	0.0377968	0.0244132	0.0599068	-0.00407645	0.0556372	0.00407645	0.054892	-0.0109151	0.255668	0.0109151	0.24814	FALSE
chr16	89594101	A	G	chr16_89594101_A_G	0.138552	0.0924611	0.138552	0.0943404	0.0201719	0.245089	0.00297446	0.130112	0.00297446	0.132805	0.873073	0.0657735	0.122343	0.0475508	0.122343	0.0482779	0.0176257	0.108588	0.00262327	0.0832725	0.00262327	0.0844315	0.00865713	0.305642	0.00865713	0.314899	FALSE
chr16	89594103	C	G	chr16_89594103_C_G	-0.087211	0.177473	0.087211	0.173543	0.0153347	0.370207	-0.00146028	0.229983	0.00146028	0.225284	0.864133	0.0753118	-0.0763466	0.0944465	0.0763466	0.0925324	0.0133901	0.168179	-0.00128624	0.14906	0.00128624	0.146919	-0.00573384	0.435745	0.00573384	0.425682	FALSE
chr16	89599497	C	G	chr16_89599497_C_G	-0.113067	0.137101	0.113067	0.133524	0.0231207	0.198481	-0.00305159	0.155701	0.00305159	0.152794	0.593991	0.299871	-0.0696203	0.114238	0.0696203	0.112546	0.0139095	0.159111	-0.00188256	0.130668	0.00188256	0.128943	-0.0248154	0.11957	0.0248154	0.11513	FALSE
chr16	89600553	C	T	chr16_89600553_C_T	-0.012652	0.675083	0.0134626	0.66671	0.0118692	0.511351	-0.000140023	0.656172	0.000149491	0.646495	0.0392223	0.951704	-0.000631552	0.899697	0.000644784	0.893995	0.000459472	0.937427	-6.91777e-06	0.876364	7.07233e-06	0.870316	-0.00217381	0.695469	0.00224368	0.687825	FALSE
chr16	89602466	G	A	chr16_89602466_G_A	0.0149147	0.636555	0.0149147	0.647891	0.0147804	0.386403	0.000233514	0.567392	0.000233514	0.580317	0.600645	0.292336	0.00951167	0.486416	0.00951167	0.495795	0.00883836	0.277589	0.000149923	0.456675	0.000149923	0.466678	0.00294234	0.607789	0.00294234	0.620309	FALSE
chr16	89603223	G	A	chr16_89603223_G_A	0.0190946	0.569111	0.0214691	0.576495	0.0110322	0.557503	0.000215733	0.584029	0.000240482	0.592073	0.266238	0.624784	0.00661763	0.583682	0.0071781	0.590341	0.00298184	0.627533	7.47471e-05	0.593563	8.05888e-05	0.599881	0.00467949	0.480846	0.00532734	0.487778	FALSE
chr16	89615484	G	C	chr16_89615484_G_C	0.00725693	0.560679	0.0201533	0.564543	0.00860485	0.709213	3.66912e-05	0.616639	0.000169913	0.620466	0.446533	0.420043	0.00283198	0.484221	0.00915429	0.487432	0.00384279	0.5469	1.17914e-05	0.543815	7.70844e-05	0.548162	0.00182448	0.467206	0.00505423	0.470655	FALSE
chr16	89615727	G	A	chr16_89615727_G_A	-0.0335466	0.430238	0.0335466	0.420404	0.0233131	0.186006	-0.000801026	0.329969	0.000801026	0.322667	0.494239	0.376488	-0.0169797	0.363569	0.0169797	0.355973	0.0116459	0.199058	-0.000406098	0.293603	0.000406098	0.286814	-0.00818394	0.3566	0.00818394	0.347417	FALSE
chr16	89615761	G	C	chr16_89615761_G_C	0.516313	0.00537505	0.516313	0.00560231	0.0845425	0.00950571	0.0445496	0.00596693	0.0445496	0.00627471	0.619193	0.279557	0.319051	0.00629742	0.319051	0.00658396	0.0517695	0.0103904	0.0272137	0.00586954	0.0272137	0.00601618	0.117602	0.00434973	0.117602	0.00453405	TRUE
chr16	89615782	C	T	chr16_89615782_C_T	-0.262755	0.0281268	0.262755	0.0273135	0.053545	0.0332412	-0.0143735	0.0276371	0.0143735	0.0268996	0.509295	0.363774	-0.137976	0.0368124	0.137976	0.0361731	0.0275573	0.0470105	-0.00759234	0.0299968	0.00759234	0.0293727	-0.064052	0.019237	0.064052	0.0184901	TRUE
chr16	89615816	T	C	chr16_89615816_T_C	-0.0190492	0.590088	0.0206914	0.584844	0.0291418	0.127939	-0.000652686	0.423098	0.000692204	0.420296	0.52378	0.351738	-0.010036	0.500471	0.0109712	0.496434	0.0155207	0.133542	-0.000343791	0.368913	0.000366367	0.367069	-0.00435873	0.525408	0.00480652	0.520643	FALSE
chr16	89615942	A	G	chr16_89615942_A_G	0.0170209	0.611551	0.0170209	0.622516	0.0190773	0.262059	0.000322988	0.483997	0.000322988	0.496068	0.569397	0.312905	0.00909819	0.481176	0.00909819	0.489544	0.0106988	0.220055	0.000171031	0.401976	0.000171031	0.411021	0.00398082	0.537551	0.00398082	0.548466	FALSE
chr16	89616083	C	A	chr16_89616083_C_A	0.0162571	0.623745	0.0162571	0.634342	0.0100138	0.616678	0.000177691	0.626398	0.000177691	0.638615	0.635419	0.260333	0.00982192	0.479494	0.00982192	0.488011	0.00623007	0.389803	0.000105649	0.51225	0.000105649	0.522279	0.00350128	0.576694	0.00350128	0.587587	FALSE
chr16	89616432	G	T	chr16_89616432_G_T	0.00798365	0.720709	0.0108996	0.729559	0.00803269	0.743512	8.13371e-05	0.739211	9.63404e-05	0.748281	0.795467	0.10862	0.00518256	0.520412	0.00781318	0.526594	0.00625758	0.389908	5.43764e-05	0.575478	6.79116e-05	0.583674	0.00149102	0.75108	0.00168157	0.760244	FALSE
chr16	89616582	T	C	chr16_89616582_T_C	0.00922853	0.737901	0.00952937	0.745725	0.0111659	0.548264	0.000100521	0.716104	0.000104992	0.725241	0.81027	0.0814122	0.00827432	0.514026	0.00845776	0.520698	0.00888493	0.274529	9.05038e-05	0.537466	9.32298e-05	0.545059	0.000593868	0.877452	0.00064468	0.884173	FALSE
chr16	89616667	T	C	chr16_89616667_T_C	0.0466881	0.302807	0.0466881	0.311269	0.0154346	0.360873	0.000743513	0.303165	0.000743513	0.311146	0.823394	0.0660018	0.0371103	0.17973	0.0371103	0.183398	0.0124556	0.18006	0.000578751	0.2084	0.000578751	0.213294	0.00499706	0.484388	0.00499706	0.495094	FALSE
chr16	89616832	A	G	chr16_89616832_A_G	-0.0244794	0.0751974	0.15431	0.07492	0.0179105	0.290163	-0.000505876	0.128711	0.00294727	0.127852	0.832561	0.052425	-0.0151831	0.0431251	0.124785	0.0427498	0.0147592	0.142233	-0.000340377	0.0858282	0.00236879	0.0855886	-0.00436032	0.204991	0.016479	0.204174	FALSE
chr16	89616990	G	C	chr16_89616990_G_C	0.00853475	0.69577	0.0142792	0.695706	0.0262984	0.154346	0.000205693	0.570136	0.000380516	0.568154	0.793572	0.0885175	0.00824145	0.522074	0.0125516	0.520017	0.0212842	0.0799687	0.000198487	0.428694	0.000335791	0.427119	0.000101624	0.860686	0.000847929	0.858316	FALSE
chr16	89617242	T	C	chr16_89617242_T_C	0.205418	0.0479015	0.205418	0.0491246	0.05959	0.0273102	0.0144243	0.0340842	0.0144243	0.035013	0.706979	0.181939	0.140508	0.0365536	0.140508	0.0372356	0.0406793	0.0206638	0.00952042	0.0273031	0.00952042	0.0278745	0.0339521	0.0729749	0.0339521	0.0759918	TRUE
chr16	89634204	T	A	chr16_89634204_T_A	0.00576924	0.750558	0.00908291	0.754195	0.0104995	0.587378	7.10393e-05	0.71016	0.000101263	0.715183	0.16588	0.772509	0.000841327	0.796396	0.00147389	0.798806	0.00176296	0.760765	1.10425e-05	0.768048	1.67779e-05	0.77105	0.00143227	0.680705	0.00217857	0.684556	FALSE
chr16	89634269	A	G	chr16_89634269_A_G	-0.00588916	0.801434	0.00789217	0.793381	0.0067989	0.83823	-4.90496e-05	0.833747	5.97333e-05	0.825653	0.150145	0.796147	-0.00103197	0.84356	0.00121471	0.836635	0.0010468	0.854649	-8.43149e-06	0.862592	9.40618e-06	0.854685	-0.00135923	0.745732	0.00182606	0.736934	FALSE
chr16	89635563	A	G	chr16_89635563_A_G	0.0174872	0.592386	0.0174872	0.603588	0.0102633	0.60038	0.000210354	0.590184	0.000210354	0.603219	0.0915477	0.881792	0.00156227	0.781036	0.00156227	0.791754	0.000915285	0.872086	1.80902e-05	0.760605	1.80902e-05	0.77179	0.00375216	0.536535	0.00375216	0.548715	FALSE
chr16	89635716	C	G	chr16_89635716_C_G	0.000714376	0.751051	0.00958926	0.755918	0.00998221	0.618766	-5.46683e-06	0.723102	0.000105421	0.729202	0.135897	0.8172	0.000149924	0.814202	0.00134305	0.819802	0.00134982	0.811018	-2.84257e-07	0.796111	1.46233e-05	0.80159	0.000233419	0.683691	0.00221827	0.688367	FALSE
chr16	89635795	C	T	chr16_89635795_C_T	-0.0513456	0.298128	0.0513456	0.290841	0.0165071	0.326315	-0.000856855	0.304502	0.000856855	0.297765	0.172157	0.763436	-0.00911361	0.49422	0.00911361	0.48474	0.00281853	0.641336	-0.000150736	0.443608	0.000150736	0.434339	-0.0128507	0.22963	0.0128507	0.223018	FALSE
chr16	89635796	G	A	chr16_89635796_G_A	-0.0582412	0.26356	0.0582412	0.256687	0.0161237	0.341217	-0.00103911	0.276971	0.00103911	0.270362	0.172452	0.763098	-0.0102079	0.46393	0.0102079	0.45509	0.00277454	0.646992	-0.000182429	0.417987	0.000182429	0.40831	-0.0143195	0.199991	0.0143195	0.193811	FALSE
chr16	89641228	G	T	chr16_89641228_G_T	-0.018027	0.479554	0.0279532	0.473999	0.0180479	0.287362	-0.000315274	0.409578	0.000497209	0.403688	0.800408	0.141671	-0.0145546	0.303304	0.0224144	0.299569	0.01449	0.146177	-0.000254594	0.287627	0.000398654	0.283889	-0.00189752	0.613577	0.00307573	0.606398	FALSE
chr16	89641375	C	T	chr16_89641375_C_T	-1.00956	0.000793504	1.00956	0.000680903	0.180201	0.000614366	-0.183386	0.000595766	0.183386	0.000509519	0.808151	0.134738	-0.816906	0.000523305	0.816906	0.000461773	0.145721	0.000253824	-0.148489	0.000425466	0.148489	0.000354872	-0.143209	0.00286983	0.143209	0.0027327	TRUE
chr16	89641595	T	A	chr16_89641595_T_A	0.000256488	0.904394	0.00370085	0.898699	0.00646619	0.859786	1.42111e-06	0.926283	2.27391e-05	0.920607	0.772068	0.167705	0.000154409	0.723963	0.002821	0.71925	0.00500188	0.461643	8.11974e-07	0.778412	1.73533e-05	0.77337	1.74667e-05	0.92374	0.000452546	0.918257	FALSE
chr16	89648570	T	A	chr16_89648570_T_A	-0.0145823	0.450065	0.0292885	0.446167	0.012794	0.490516	-0.000296086	0.45491	0.000452743	0.452815	0.355225	0.517891	-0.0047854	0.450153	0.0107869	0.446985	0.00460642	0.494485	-0.000102714	0.449114	0.000167022	0.445656	-0.00421106	0.349534	0.00785366	0.346263	FALSE
chr16	89648573	T	C	chr16_89648573_T_C	0.00329024	0.558515	0.0204772	0.559855	0.0137571	0.42602	7.60296e-05	0.509545	0.000307761	0.510712	0.356246	0.516739	0.000758722	0.531583	0.00733619	0.533272	0.00488031	0.471161	2.15791e-05	0.497409	0.000109851	0.498549	0.000776474	0.453365	0.00543214	0.455252	FALSE
chr16	89648967	G	C	chr16_89648967_G_C	-0.000623884	0.820263	0.00675879	0.81757	0.00691036	0.822462	5.30398e-06	0.838353	5.0553e-05	0.835752	0.338246	0.538495	-0.000204964	0.739308	0.00237391	0.737064	0.00239565	0.688511	2.35175e-06	0.772197	1.8171e-05	0.770677	-0.000308049	0.742661	0.00168951	0.740337	FALSE
chr16	89657462	G	A	chr16_89657462_G_A	-0.0166839	0.595092	0.0177879	0.585767	0.0163409	0.337053	-0.000239674	0.531954	0.000262081	0.522613	0.982946	0.000661189	-0.0163471	0.342377	0.0174416	0.337459	0.0160705	0.127005	-0.000234775	0.345376	0.000256992	0.340024	-0.000428728	0.925762	0.000441431	0.919477	FALSE
chr16	89657860	C	T	chr16_89657860_C_T	-0.0113066	0.540796	0.0236209	0.537742	0.0317128	0.109157	-0.000589814	0.348018	0.000849047	0.346673	0.997296	3.02644e-05	-0.0112621	0.306074	0.0235505	0.30446	0.0316217	0.0358559	-0.000587618	0.214058	0.00084628	0.213919	-8.57456e-05	0.977587	0.000123855	0.97596	FALSE
chr16	89657905	C	G	chr16_89657905_C_G	-0.0031082	0.611883	0.0176544	0.607798	0.0111345	0.553019	-2.08836e-05	0.620817	0.000178306	0.615207	0.99698	3.02644e-05	-0.00311583	0.356238	0.017598	0.352102	0.0111004	0.213442	-2.09885e-05	0.413067	0.000177718	0.407562	3.01697e-05	0.982193	9.05092e-05	0.980997	FALSE
chr16	89668380	C	T	chr16_89668380_C_T	0.0496236	0.28443	0.0496236	0.292015	0.0232806	0.187813	0.0011895	0.227991	0.0011895	0.233345	0.621668	0.268549	0.0304035	0.21513	0.0304035	0.219624	0.0143534	0.147345	0.000721416	0.185639	0.000721416	0.189551	0.0102434	0.264887	0.0102434	0.272766	FALSE
chr16	89668423	A	G	chr16_89668423_A_G	-0.0407574	0.397054	0.0407574	0.388136	0.0159047	0.355735	-0.000838442	0.37832	0.000838442	0.36965	0.616892	0.271776	-0.0273321	0.290799	0.0273321	0.285272	0.0100151	0.247641	-0.000580048	0.299026	0.000580048	0.293238	-0.00740111	0.385916	0.00740111	0.376943	FALSE
chr16	89668664	G	A	chr16_89668664_G_A	-0.0351698	0.422826	0.0351698	0.412784	0.0150473	0.375627	-0.000604973	0.410394	0.000604973	0.40054	0.65656	0.245058	-0.0248157	0.305158	0.0248157	0.299245	0.0101199	0.242024	-0.000432872	0.322488	0.000432872	0.315242	-0.00574654	0.443888	0.00574654	0.432981	FALSE
chr16	89686504	G	A	chr16_89686504_G_A	-0.0386359	0.368382	0.0386359	0.358034	0.0225004	0.200759	-0.000864485	0.28257	0.000864485	0.275009	0.963248	0.00401444	-0.0372297	0.18558	0.0372297	0.181731	0.0216749	0.0745904	-0.000833063	0.172383	0.000833063	0.169088	-0.00113216	0.824144	0.00113216	0.812063	FALSE
chr16	89686557	A	G	chr16_89686557_A_G	0.0675723	0.20763	0.0675723	0.213364	0.0179277	0.304312	0.00132955	0.228234	0.00132955	0.233385	0.97454	0.00176658	0.0658397	0.0978435	0.0658397	0.0996425	0.0174666	0.114588	0.00129508	0.138041	0.00129508	0.140168	0.00190228	0.702785	0.00190228	0.714239	FALSE
chr16	89686623	G	C	chr16_89686623_G_C	0.102254	0.155943	0.102254	0.159711	0.0440901	0.0542263	0.00475682	0.099345	0.00475682	0.10184	0.985345	0.000511751	0.100957	0.0722065	0.100957	0.0735029	0.0434463	0.016899	0.00469604	0.0575759	0.00469604	0.0581694	0.00197374	0.697737	0.00197374	0.710636	FALSE
chr16	89687028	C	A	chr16_89687028_C_A	0.0236217	0.509809	0.0236217	0.520913	0.0142967	0.402199	0.000329072	0.469247	0.000329072	0.480892	0.974241	0.00178537	0.0229737	0.282646	0.0229737	0.288284	0.0139307	0.153418	0.000320051	0.300801	0.000320051	0.307887	0.000631977	0.876896	0.000631977	0.888514	FALSE
chr16	89687066	A	G	chr16_89687066_A_G	-0.000664373	0.806432	0.00686938	0.805586	0.00481035	0.955099	-6.07459e-06	0.872317	3.49689e-05	0.870761	0.965983	0.00347283	-0.000616442	0.559628	0.00663551	0.558712	0.00464266	0.486231	-5.72093e-06	0.687796	3.37488e-05	0.686177	-1.74667e-05	0.957857	0.000214364	0.956575	FALSE
chr16	89687162	C	T	chr16_89687162_C_T	0.0436782	0.335188	0.0436782	0.342908	0.015694	0.372746	0.000816587	0.333062	0.000816587	0.340667	0.945523	0.0110133	0.0414642	0.174368	0.0414642	0.177631	0.0148594	0.14811	0.000775527	0.212818	0.000775527	0.216225	0.00158788	0.740652	0.00158788	0.752866	FALSE
chr16	89702242	C	A	chr16_89702242_C_A	0.0010193	0.573595	0.0208403	0.577748	0.0100451	0.615669	-6.65001e-06	0.604544	0.000225893	0.61035	0.960074	0.00477876	0.00109649	0.355989	0.0199102	0.359576	0.00963327	0.249712	-5.04767e-06	0.420528	0.000215677	0.425619	7.14547e-05	0.880413	0.000649443	0.887018	FALSE
chr16	89711816	G	C	chr16_89711816_G_C	0.094065	0.150595	0.103675	0.153006	0.026991	0.143028	0.00255776	0.143182	0.00281393	0.144307	0.86076	0.0855345	0.0812587	0.081135	0.0895424	0.0824222	0.0232329	0.0645739	0.00220957	0.0924065	0.00243038	0.0927553	0.00708671	0.357844	0.00773139	0.364418	FALSE
chr16	89720932	C	T	chr16_89720932_C_T	-0.0420142	0.342117	0.0420142	0.332934	0.0135329	0.43341	-0.000576149	0.360757	0.000576149	0.351069	0.915987	0.0320027	-0.0385	0.178238	0.0385	0.174562	0.0123994	0.18123	-0.000528033	0.229741	0.000528033	0.224643	-0.0019388	0.720854	0.0019388	0.709214	FALSE
chr16	89721554	G	A	chr16_89721554_G_A	0.00841062	0.598704	0.0167718	0.602313	0.0145186	0.395852	0.000108524	0.529391	0.000234947	0.533257	0.979729	0.00104468	0.00817528	0.337386	0.0164171	0.339238	0.0142198	0.150451	0.000105352	0.341735	0.000229902	0.343104	0.000236594	0.924132	0.000401734	0.9259	FALSE
chr16	89722360	T	A	chr16_89722360_T_A	0.0148169	0.528222	0.0214548	0.53565	0.00762029	0.775367	0.000113349	0.603083	0.000171192	0.611084	0.96778	0.00274929	0.0144189	0.28782	0.020728	0.291801	0.00736237	0.335322	0.000110309	0.400515	0.000165287	0.406268	0.000363625	0.889204	0.000589104	0.895742	FALSE
chr16	89722903	G	A	chr16_89722903_G_A	0.317373	0.0182163	0.317373	0.0187124	0.0447072	0.0514791	0.0142031	0.0258833	0.0142031	0.0265196	0.873104	0.0705088	0.276162	0.00933486	0.276162	0.00938688	0.0390757	0.0216073	0.0123739	0.0159778	0.0123739	0.0163437	0.0238119	0.0993993	0.0238119	0.102809	TRUE
chr16	89723490	T	C	chr16_89723490_T_C	-0.00228916	0.713678	0.0116255	0.714011	0.00673768	0.843844	-1.50456e-05	0.77071	8.10234e-05	0.771958	0.74324	0.182118	-0.00221601	0.516179	0.00914314	0.51753	0.00499051	0.464569	-1.49525e-05	0.611841	6.35967e-05	0.613286	3.81092e-05	0.789582	0.00132112	0.791307	FALSE
chr16	89723759	G	C	chr16_89723759_G_C	-0.100374	0.0865707	0.155352	0.0857964	0.0295577	0.128306	-0.00466654	0.094813	0.00575951	0.0948442	0.754996	0.171617	-0.0827032	0.0543455	0.12249	0.0539897	0.0227734	0.0724545	-0.00383737	0.0668385	0.00463163	0.0666368	-0.010642	0.144652	0.0189974	0.144221	FALSE
chr16	89723889	C	T	chr16_89723889_C_T	-0.255085	0.0297334	0.255085	0.0287366	0.0339102	0.0938148	-0.00875674	0.0457665	0.00875674	0.0448111	0.738133	0.185682	-0.186484	0.0207832	0.186484	0.0203925	0.0248746	0.0572993	-0.00636191	0.0334931	0.00636191	0.0330542	-0.0406736	0.0467851	0.0406736	0.0452092	TRUE
chr16	89730929	C	G	chr16_89730929_C_G	0.0296673	0.334442	0.04247	0.339582	0.0191926	0.274202	0.000406147	0.29611	0.000829377	0.300452	0.184674	0.746599	0.00579418	0.501603	0.00799938	0.507091	0.00349529	0.582191	8.24896e-05	0.421895	0.000155389	0.427535	0.00717087	0.261318	0.0103625	0.265694	FALSE
chr16	89731105	C	T	chr16_89731105_C_T	-0.0543059	0.303093	0.0543059	0.29587	0.0138075	0.420746	-0.000804577	0.334974	0.000804577	0.327361	0.140477	0.811422	-0.00787814	0.539891	0.00787814	0.530905	0.00191763	0.740541	-0.000116333	0.506866	0.000116333	0.497377	-0.012422	0.249749	0.012422	0.242868	FALSE
chr16	89731107	G	C	chr16_89731107_G_C	-0.0333338	0.442376	0.0396095	0.439409	0.0125091	0.485921	-0.000575704	0.459294	0.000628709	0.457313	0.141102	0.810639	-0.00515226	0.633141	0.00594802	0.628762	0.00179988	0.758433	-8.87362e-05	0.600447	9.51203e-05	0.596524	-0.0074424	0.382133	0.00899852	0.378953	FALSE
chr16	89731219	C	T	chr16_89731219_C_T	-0.0426769	0.338394	0.0426769	0.32961	0.017892	0.287751	-0.000776694	0.308472	0.000776694	0.30127	0.12656	0.831337	-0.00552245	0.592136	0.00552245	0.580883	0.00227977	0.698238	-0.000101198	0.503603	0.000101198	0.492699	-0.0100402	0.283638	0.0100402	0.275192	FALSE
chr16	89731495	C	T	chr16_89731495_C_T	-0.0265787	0.500963	0.0265787	0.490419	0.0138615	0.418823	-0.000384592	0.477283	0.000384592	0.466053	0.124958	0.828205	-0.00409788	0.685836	0.00409788	0.675335	0.00174311	0.760992	-6.00315e-05	0.640284	6.00315e-05	0.628422	-0.00636105	0.430148	0.00636105	0.420078	FALSE
chr16	89731538	C	G	chr16_89731538_C_G	0.00560165	0.744134	0.00935982	0.750954	0.00788473	0.75382	5.75676e-05	0.752302	8.1937e-05	0.759877	0.140467	0.805452	0.000325627	0.812104	0.00123448	0.818195	0.00106868	0.847127	4.32616e-06	0.818151	1.02195e-05	0.824933	0.00119885	0.682322	0.00213888	0.689137	FALSE
chr16	89731546	C	G	chr16_89731546_C_G	0.0144963	0.61103	0.0158231	0.620171	0.0117545	0.517717	0.000192356	0.584423	0.000205057	0.594307	0.145409	0.79794	0.00244394	0.726856	0.00262849	0.73344	0.00172798	0.7619	3.22589e-05	0.690647	3.40254e-05	0.699024	0.00359973	0.538695	0.0039046	0.54762	FALSE
chr16	89737221	C	T	chr16_89737221_C_T	-0.00172731	0.805117	0.00739329	0.80302	0.00565998	0.907026	-5.5805e-06	0.855767	4.45895e-05	0.853424	0.732704	0.1843	-0.00068275	0.612917	0.005414	0.611307	0.00419547	0.524339	-3.93762e-07	0.708373	3.32357e-05	0.706144	-0.000655795	0.810906	0.0011925	0.808324	FALSE
chr16	89737262	A	G	chr16_89737262_A_G	-0.0205109	0.572723	0.0213026	0.564926	0.00727414	0.804726	-0.000154438	0.667997	0.000159918	0.658594	0.755174	0.166538	-0.0166913	0.388684	0.0172454	0.38422	0.00552244	0.431617	-0.000126415	0.505759	0.00013025	0.498833	-0.00210235	0.69129	0.00223891	0.682775	FALSE
chr16	89737297	A	G	chr16_89737297_A_G	-8.98777e-05	0.770444	0.00843257	0.773195	0.00839746	0.723114	-7.67274e-06	0.784865	6.93838e-05	0.788004	0.770288	0.154142	-0.000650381	0.567324	0.0065666	0.568925	0.00651641	0.376581	-1.08439e-05	0.62009	5.46534e-05	0.621801	0.000477952	0.814118	0.00112581	0.817038	FALSE
chr16	89737354	C	G	chr16_89737354_C_G	-0.0100709	0.746924	0.0100709	0.735297	0.00466714	0.963892	-4.88055e-05	0.850838	4.88055e-05	0.838576	0.795216	0.133477	-0.00828379	0.514729	0.00828379	0.505427	0.00372971	0.558947	-4.03122e-05	0.667841	4.03122e-05	0.656307	-0.00103053	0.838231	0.00103053	0.826241	FALSE
chr16	89737428	C	G	chr16_89737428_C_G	0.00999994	0.676639	0.0125005	0.684558	0.00719299	0.809167	7.28638e-05	0.736533	8.80445e-05	0.744699	0.812184	0.118224	0.00823544	0.455698	0.0101122	0.461341	0.00590436	0.410324	6.01099e-05	0.551431	7.15034e-05	0.55827	0.000924147	0.781806	0.00130206	0.789009	FALSE
chr16	89737615	C	T	chr16_89737615_C_T	-0.33743	0.0163322	0.33743	0.0157754	0.0552429	0.0306018	-0.0187697	0.0198353	0.0187697	0.0192938	0.811298	0.120615	-0.273376	0.00977171	0.273376	0.00947204	0.0449128	0.0150835	-0.015244	0.0130786	0.015244	0.0126872	-0.0393398	0.0484292	0.0393398	0.0464773	TRUE
chr16	89741377	C	T	chr16_89741377_C_T	-0.0526711	0.296371	0.0526711	0.289398	0.0171811	0.319243	-0.00103272	0.294573	0.00103272	0.287366	0.26453	0.629036	-0.0139328	0.400674	0.0139328	0.392714	0.00452272	0.499197	-0.000272583	0.363063	0.000272583	0.355165	-0.0135018	0.218439	0.0135018	0.21213	FALSE
chr16	89741420	C	A	chr16_89741420_C_A	0.185283	0.0559962	0.185283	0.0576871	0.0397941	0.0705288	0.00877496	0.0555473	0.00877496	0.0568288	0.305443	0.574565	0.0603765	0.121714	0.0603765	0.123936	0.0126057	0.187315	0.00296747	0.086869	0.00296747	0.0882758	0.0472696	0.0347595	0.0472696	0.0365277	FALSE
chr16	89743140	C	A	chr16_89743140_C_A	-0.0369214	0.411449	0.0369214	0.40161	0.0210687	0.231487	-0.000891474	0.334035	0.000891474	0.326386	0.149655	0.799686	-0.0048005	0.620998	0.0048005	0.611593	0.00310402	0.615067	-0.000113025	0.503927	0.000113025	0.493326	-0.00849993	0.3426	0.00849993	0.333942	FALSE
chr16	89743141	A	G	chr16_89743141_A_G	-0.00575413	0.747769	0.00964325	0.743211	0.0126617	0.473695	-8.39836e-05	0.691043	0.000130305	0.686533	0.150274	0.798938	-0.00107237	0.805987	0.00152694	0.804374	0.00194717	0.739166	-1.56671e-05	0.762927	2.10765e-05	0.759227	-0.00152595	0.673246	0.00247868	0.669616	FALSE
chr16	89749906	A	G	chr16_89749906_A_G	-0.106187	0.127279	0.106187	0.124083	0.020633	0.238423	-0.00229215	0.156514	0.00229215	0.152847	0.534568	0.345863	-0.0578347	0.120353	0.0578347	0.117668	0.0111233	0.214478	-0.00126067	0.140689	0.00126067	0.13877	-0.0249107	0.0964606	0.0249107	0.0934455	FALSE
chr16	89749925	C	T	chr16_89749925_C_T	0.0279837	0.439427	0.0279837	0.451113	0.0078557	0.760619	0.00022121	0.533552	0.00022121	0.546762	0.534754	0.345637	0.0147626	0.351226	0.0147626	0.3596	0.00420869	0.518852	0.000116962	0.444234	0.000116962	0.454523	0.00672468	0.365156	0.00672468	0.375873	FALSE
chr16	89749959	T	G	chr16_89749959_T_G	0.00956148	0.736896	0.00956148	0.748172	0.0101687	0.607197	9.90024e-05	0.71626	9.90024e-05	0.729025	0.518143	0.35898	0.00504461	0.607183	0.00504461	0.61718	0.00525425	0.447477	5.2105e-05	0.618086	5.2105e-05	0.62979	0.00227226	0.668829	0.00227226	0.680007	FALSE
chr16	89749999	A	G	chr16_89749999_A_G	0.0243468	0.489703	0.0243468	0.501791	0.00951918	0.649458	0.000241162	0.527063	0.000241162	0.540013	0.510909	0.364899	0.0124381	0.396358	0.0124381	0.405456	0.00489172	0.472591	0.000123701	0.44692	0.000123701	0.456896	0.00590057	0.405543	0.00590057	0.417292	FALSE
chr16	89750016	G	T	chr16_89750016_G_T	-0.0102315	0.737307	0.0102315	0.725728	0.00889758	0.687794	-8.66818e-05	0.744039	8.66818e-05	0.730461	0.497329	0.376385	-0.00501741	0.601718	0.00501741	0.590468	0.00447291	0.50361	-4.28812e-05	0.634712	4.28812e-05	0.622096	-0.0025676	0.651846	0.0025676	0.639481	FALSE
chr16	89752835	A	G	chr16_89752835_A_G	0.0906315	0.152731	0.0906315	0.157251	0.016331	0.335007	0.00156607	0.200947	0.00156607	0.204584	0.649582	0.256237	0.0596905	0.114625	0.0596905	0.116511	0.010774	0.221726	0.00104412	0.157163	0.00104412	0.159527	0.0170761	0.155467	0.0170761	0.16032	FALSE
chr16	89752897	C	T	chr16_89752897_C_T	-0.0373943	0.387449	0.0373943	0.378267	0.013685	0.433202	-0.000578078	0.395901	0.000578078	0.386223	0.630781	0.27053	-0.0235477	0.283907	0.0235477	0.278736	0.00851426	0.288927	-0.000357046	0.312291	0.000357046	0.306127	-0.00761072	0.370003	0.00761072	0.360367	FALSE
chr16	89753019	T	C	chr16_89753019_T_C	0.0309366	0.425767	0.0309366	0.435869	0.0131084	0.45214	0.000418736	0.418999	0.000418736	0.429947	0.662254	0.246859	0.0196278	0.301419	0.0196278	0.308416	0.00860693	0.284269	0.000263511	0.324154	0.000263511	0.331759	0.00616257	0.40659	0.00616257	0.416282	FALSE
chr16	89759986	C	G	chr16_89759986_C_G	0.182813	0.0556309	0.182813	0.0571096	0.0498196	0.0396297	0.00926527	0.0435235	0.00926527	0.0443327	0.579526	0.308272	0.108611	0.054699	0.108611	0.0555328	0.0289094	0.0426901	0.00550118	0.0410167	0.00550118	0.0414334	0.0384902	0.0470427	0.0384902	0.0490225	TRUE
chr16	89760222	G	A	chr16_89760222_G_A	-0.258407	0.0308109	0.258407	0.0295688	0.0322006	0.106141	-0.00897951	0.0498496	0.00897951	0.0488936	0.543209	0.337286	-0.149071	0.0354053	0.149071	0.0348053	0.0180083	0.108908	-0.00529137	0.0483092	0.00529137	0.0474179	-0.0573447	0.0244349	0.0573447	0.023256	TRUE
chr16	89760922	C	G	chr16_89760922_C_G	-0.000261956	0.645612	0.0144765	0.64636	0.0140517	0.420089	5.33515e-05	0.574786	0.000196815	0.577398	0.324822	0.553194	-4.08644e-05	0.608957	0.00459025	0.610548	0.00446231	0.502609	1.79626e-05	0.565552	6.12214e-05	0.568007	-3.17576e-05	0.548719	0.00366483	0.54893	FALSE
chr16	89761027	A	C	chr16_89761027_A_C	0.0103251	0.64438	0.0146806	0.64917	0.0153081	0.386524	0.000266853	0.547594	0.000303714	0.551783	0.353634	0.51777	0.00365173	0.601389	0.00520776	0.60484	0.00539537	0.440329	9.53488e-05	0.530821	0.000108413	0.534427	0.00282167	0.55494	0.00386014	0.559214	FALSE
chr16	89761148	G	T	chr16_89761148_G_T	-0.0157554	0.620685	0.0165551	0.612063	0.00869072	0.704665	-0.000132954	0.665369	0.000140887	0.655807	0.398106	0.468682	-0.00637653	0.557619	0.0066708	0.550675	0.00344453	0.581884	-5.3718e-05	0.606914	5.66374e-05	0.598355	-0.00408562	0.524608	0.00426981	0.515998	FALSE
chr16	89761202	G	A	chr16_89761202_G_A	0.012334	0.687396	0.012334	0.699921	0.00795961	0.754244	0.0001	0.723464	0.0001	0.736476	0.413213	0.453171	0.00492372	0.612677	0.00492372	0.622664	0.00327276	0.596784	3.96524e-05	0.653236	3.96524e-05	0.665136	0.00328374	0.58802	0.00328374	0.600639	FALSE
chr16	89761255	C	T	chr16_89761255_C_T	-0.0021459	0.900915	0.00379732	0.892992	0.00551075	0.92719	-1.39414e-05	0.930731	2.05471e-05	0.922677	0.423197	0.443482	-0.000833636	0.79013	0.00160862	0.782326	0.00230734	0.694098	-5.50999e-06	0.842983	8.60992e-06	0.835415	-0.000533528	0.837447	0.00100672	0.829827	FALSE
chr16	89761347	A	G	chr16_89761347_A_G	0.0470394	0.289897	0.0470394	0.298149	0.0219061	0.207839	0.00104308	0.239558	0.00104308	0.245448	0.456862	0.411211	0.0216711	0.272653	0.0216711	0.279272	0.00995894	0.240402	0.000477795	0.231064	0.000477795	0.235856	0.0117837	0.220268	0.0117837	0.227773	FALSE
chr16	89761635	T	A	chr16_89761635_T_A	-0.0136733	0.659599	0.0142143	0.649914	0.0114062	0.539068	-0.000172442	0.627144	0.000177609	0.616547	0.448172	0.419016	-0.00618188	0.568125	0.00644009	0.560287	0.00519283	0.449556	-7.99175e-05	0.560094	8.23837e-05	0.551301	-0.00348064	0.568099	0.00361402	0.558779	FALSE
chr16	89761812	A	G	chr16_89761812_A_G	-0.00483923	0.785235	0.00834143	0.778299	0.00560774	0.917673	-1.99572e-05	0.845301	4.87009e-05	0.837971	0.386339	0.480711	-0.0020659	0.691274	0.0031604	0.685851	0.00210667	0.716905	-9.07674e-06	0.767204	1.80597e-05	0.761169	-0.00125443	0.698617	0.00211506	0.691528	FALSE
chr16	89762029	A	G	chr16_89762029_A_G	0.00613476	0.760432	0.00907921	0.768393	0.00726998	0.792851	7.50706e-05	0.773058	9.11493e-05	0.780754	0.232291	0.674535	0.00109232	0.760375	0.00195971	0.766444	0.00161038	0.778181	1.38534e-05	0.777888	1.85899e-05	0.784996	0.00144974	0.680341	0.00223732	0.688646	FALSE
chr16	89762076	C	T	chr16_89762076_C_T	-0.0436527	0.329437	0.0436527	0.320523	0.0112609	0.547652	-0.000514447	0.392302	0.000514447	0.382262	0.201751	0.717284	-0.00889894	0.484357	0.00889894	0.474602	0.0022795	0.695439	-0.000105758	0.496412	0.000105758	0.484712	-0.0109818	0.257576	0.0109818	0.249305	FALSE
chr16	89764835	C	A	chr16_89764835_C_A	0.014994	0.531272	0.0226105	0.538131	0.0103988	0.593278	0.000165372	0.562796	0.000231601	0.570722	0.614456	0.279684	0.0086823	0.404215	0.0138031	0.40947	0.00642093	0.3795	9.79271e-05	0.4539	0.000142456	0.459512	0.00344729	0.496338	0.00466996	0.503871	FALSE
chr16	89765102	C	A	chr16_89765102_C_A	-0.170217	0.0604765	0.170217	0.0586612	0.035864	0.0833564	-0.00625347	0.0628015	0.00625347	0.0619282	0.663774	0.236582	-0.112804	0.0481891	0.112804	0.0474525	0.0240845	0.0618867	-0.00419917	0.0505463	0.00419917	0.0501065	-0.0333741	0.0631399	0.0333741	0.0609348	FALSE
chr16	89765112	A	T	chr16_89765112_A_T	0.0129033	0.34707	0.0447723	0.348302	0.0144512	0.404737	0.000391173	0.359087	0.000806069	0.35959	0.665038	0.234608	0.011238	0.244271	0.0305613	0.245762	0.00989208	0.249956	0.000317331	0.274944	0.000568356	0.27563	0.000319164	0.348567	0.00812201	0.349469	FALSE
chr16	89765150	C	T	chr16_89765150_C_T	0.160551	0.066557	0.160551	0.0686226	0.0413316	0.0628261	0.00702627	0.0581021	0.00702627	0.0595752	0.679477	0.224215	0.110549	0.0508114	0.110549	0.0519194	0.0280059	0.046056	0.004809	0.0465306	0.004809	0.0473595	0.0287534	0.0743668	0.0287534	0.0773718	TRUE
chr16	89765222	G	A	chr16_89765222_G_A	-0.0111341	0.591697	0.0185754	0.587646	0.0237527	0.185211	-0.00018909	0.446718	0.000417459	0.44434	0.611303	0.277768	-0.00628442	0.462016	0.0104239	0.459658	0.0143452	0.148735	-0.000104224	0.362913	0.000231109	0.361578	-0.00234689	0.536853	0.00419201	0.532594	FALSE
chr16	89765411	A	G	chr16_89765411_A_G	-0.0123486	0.641749	0.0155509	0.633497	0.0057675	0.910709	-7.19328e-05	0.753913	9.1166e-05	0.744903	0.493174	0.375447	-0.00667087	0.521874	0.00845969	0.515496	0.00288407	0.635379	-4.02137e-05	0.64162	5.09575e-05	0.635368	-0.00280102	0.573878	0.00357908	0.566251	FALSE
chr16	89765433	A	G	chr16_89765433_A_G	0.0177396	0.583023	0.0177396	0.595059	0.0118322	0.514539	0.000211596	0.561693	0.000211596	0.574391	0.477427	0.390301	0.0089292	0.48351	0.0089292	0.492146	0.00557638	0.42717	0.000104912	0.487037	0.000104912	0.497115	0.0044159	0.49643	0.0044159	0.507775	FALSE
chr16	89765532	G	C	chr16_89765532_G_C	0.0055704	0.526771	0.0244237	0.52795	0.0271207	0.143789	0.000241946	0.363631	0.000726895	0.364108	0.39294	0.473881	0.000914513	0.486631	0.0100463	0.487389	0.0105196	0.226692	6.23533e-05	0.357944	0.000294741	0.358367	0.00162599	0.434025	0.00612287	0.435327	FALSE
chr16	89784549	A	T	chr16_89784549_A_T	0.106094	0.149211	0.106094	0.153261	0.0198764	0.252903	0.00257746	0.187896	0.00257746	0.191915	0.728256	0.201222	0.0747876	0.106401	0.0747876	0.108536	0.0142757	0.150784	0.00178821	0.140635	0.00178821	0.143004	0.0180383	0.179982	0.0180383	0.184855	FALSE
chr16	89784596	A	G	chr16_89784596_A_G	-0.00678229	0.339824	0.0418259	0.338595	0.0104255	0.593069	-5.78152e-05	0.412394	0.000436465	0.410967	0.706631	0.216325	-0.00562377	0.22591	0.0300102	0.22514	0.00736434	0.333405	-4.91699e-05	0.305956	0.000313097	0.304429	-0.00124966	0.376129	0.00681677	0.37495	FALSE
chr16	89784625	C	T	chr16_89784625_C_T	0.0444014	0.330728	0.0444014	0.339329	0.0110047	0.554723	0.000489341	0.392414	0.000489341	0.403217	0.709756	0.213371	0.0324037	0.217235	0.0324037	0.222163	0.0079195	0.313553	0.000359965	0.290361	0.000359965	0.297126	0.00665005	0.378622	0.00665005	0.388244	FALSE
chr16	89784771	C	T	chr16_89784771_C_T	0.00161052	0.622219	0.0158177	0.622383	0.00803904	0.745231	5.57214e-06	0.683532	0.000115447	0.681756	0.683648	0.233262	0.000227005	0.445748	0.0105085	0.445131	0.00553303	0.430215	-3.07915e-06	0.53313	7.67949e-05	0.530574	0.000601807	0.614772	0.00293917	0.614755	FALSE
chr16	89785725	A	G	chr16_89785725_A_G	0.232434	0.0336075	0.232434	0.0344945	0.0280749	0.138185	0.00646394	0.0587141	0.00646394	0.0597353	0.606569	0.287569	0.141823	0.03347	0.141823	0.0337635	0.0161488	0.122191	0.00372647	0.0528789	0.00372647	0.0534439	0.0481525	0.0298442	0.0481525	0.0312492	FALSE
chr16	89792884	A	C	chr16_89792884_A_C	0.0524193	0.2823	0.0524193	0.289515	0.0308502	0.111801	0.00161146	0.200789	0.00161146	0.20504	0.71	0.208816	0.0376963	0.190686	0.0376963	0.194236	0.0218773	0.0723513	0.00115968	0.149444	0.00115968	0.151697	0.00836972	0.324565	0.00836972	0.334067	FALSE
chr16	89792976	A	G	chr16_89792976_A_G	-0.00680702	0.701757	0.0116278	0.695367	0.0066775	0.831357	-4.11655e-05	0.75452	7.94479e-05	0.74809	0.68882	0.224832	-0.00503423	0.498181	0.00815568	0.49284	0.00463146	0.487424	-3.12669e-05	0.594961	5.60547e-05	0.588132	-0.000927323	0.714242	0.00193722	0.708048	FALSE
chr16	89793241	C	T	chr16_89793241_C_T	-0.0382591	0.360945	0.0427237	0.354923	0.0238434	0.17873	-0.000939342	0.277364	0.0010364	0.274224	0.616133	0.279537	-0.022818	0.268884	0.0255859	0.265793	0.0146645	0.142233	-0.000558976	0.223615	0.000619148	0.221349	-0.00773298	0.339381	0.00870477	0.333567	FALSE
chr16	89793345	T	C	chr16_89793345_T_C	0.242256	0.0305461	0.242256	0.0315593	0.0342111	0.093025	0.00855995	0.0458819	0.00855995	0.0469147	0.626541	0.271724	0.156432	0.0285175	0.156432	0.0291875	0.0218403	0.075712	0.00561758	0.0391796	0.00561758	0.0397634	0.049915	0.0282297	0.049915	0.0294008	TRUE
chr16	89793545	A	G	chr16_89793545_A_G	0.00472236	0.781613	0.00814195	0.78641	0.00829565	0.727287	5.16385e-05	0.777416	7.62187e-05	0.783433	0.445083	0.42198	0.00175418	0.675601	0.00341614	0.679564	0.00365042	0.563645	1.95784e-05	0.694667	3.15291e-05	0.6991	0.00130841	0.695327	0.00209918	0.700224	FALSE
chr16	89816399	G	T	chr16_89816399_G_T	0.0180728	0.580545	0.0180728	0.592477	0.0192753	0.256165	0.000360171	0.447888	0.000360171	0.459109	0.947158	0.0101022	0.0171317	0.334063	0.0171317	0.340553	0.0182548	0.100172	0.000341357	0.289342	0.000341357	0.295975	0.000616098	0.878808	0.000616098	0.890715	FALSE
chr16	89816418	C	T	chr16_89816418_C_T	0.0113097	0.686931	0.0120338	0.695339	0.00919871	0.667816	0.000110459	0.700349	0.000116405	0.709475	0.950007	0.00875172	0.0107852	0.456773	0.0114724	0.462817	0.00874387	0.278268	0.000105414	0.515055	0.000111058	0.522163	0.000433492	0.910806	0.000458898	0.916917	FALSE
chr16	89816592	G	C	chr16_89816592_G_C	-0.00402992	0.474196	0.0275041	0.474959	0.0206377	0.237025	-0.000250557	0.369364	0.000652818	0.371195	0.967782	0.00279409	-0.00381198	0.258124	0.0266023	0.259006	0.0199524	0.088738	-0.00024049	0.232775	0.000630718	0.234288	-5.55758e-05	0.866824	0.000763771	0.868222	FALSE
chr16	89816800	T	C	chr16_89816800_T_C	-0.0117516	0.407425	0.0364625	0.408835	0.0128434	0.463625	-0.000112566	0.425618	0.000474495	0.427845	0.970597	0.00224079	-0.011301	0.216843	0.0352959	0.218285	0.0124674	0.180812	-0.0001079	0.272453	0.000459423	0.273981	-0.000490655	0.814155	0.00113851	0.813911	FALSE
chr16	89816816	C	G	chr16_89816816_C_G	-0.0171595	0.564734	0.0201218	0.555776	0.0141114	0.409196	-0.000236927	0.515605	0.000282914	0.5068	0.968873	0.00259348	-0.0166214	0.31569	0.0194984	0.311513	0.0136782	0.157273	-0.000229625	0.33104	0.000274287	0.326251	-0.000490655	0.905325	0.000560522	0.89868	FALSE
chr16	89827950	C	G	chr16_89827950_C_G	-0.0153321	0.527174	0.0244095	0.526138	0.0209664	0.224683	-0.000420618	0.423262	0.000583949	0.424117	0.775178	0.163098	-0.0125015	0.355374	0.0194278	0.356268	0.0163247	0.12187	-0.000341257	0.308194	0.00046597	0.309926	-0.00150055	0.647474	0.00268193	0.645218	FALSE
chr16	89828204	C	A	chr16_89828204_C_A	-0.00350638	0.79307	0.00822319	0.789541	0.00866605	0.702061	-2.04753e-05	0.805165	6.58068e-05	0.801186	0.86682	0.0788485	-0.00300247	0.561279	0.00709932	0.558069	0.00752091	0.327614	-1.75207e-05	0.615317	5.68947e-05	0.611297	-0.000296934	0.894414	0.000624037	0.891665	FALSE
chr16	89829140	C	T	chr16_89829140_C_T	0.0343385	0.386753	0.0343385	0.396809	0.0266466	0.161246	0.00093311	0.27062	0.00093311	0.27778	0.684256	0.234411	0.02359	0.264074	0.02359	0.26973	0.0177633	0.109049	0.000626228	0.207065	0.000626228	0.211257	0.00613081	0.394073	0.00613081	0.404453	FALSE
chr16	89829143	T	C	chr16_89829143_T_C	0.0221232	0.512733	0.0221232	0.524371	0.0106572	0.578614	0.000237151	0.521549	0.000237151	0.534836	0.680228	0.237113	0.0151993	0.35407	0.0151993	0.36192	0.00718427	0.340948	0.000161735	0.39696	0.000161735	0.406595	0.00393159	0.518304	0.00393159	0.53033	FALSE
chr16	89837435	G	A	chr16_89837435_G_A	-0.0257622	0.488674	0.0257622	0.476912	0.00834658	0.725658	-0.000213547	0.56478	0.000213547	0.551381	0.667353	0.237648	-0.0171125	0.338115	0.0171125	0.330581	0.00560639	0.427317	-0.000142513	0.431255	0.000142513	0.421433	-0.0049272	0.474777	0.0049272	0.463893	FALSE
chr16	89837787	A	G	chr16_89837787_A_G	0.0574553	0.29634	0.0605662	0.301143	0.0169666	0.325396	0.00137572	0.30524	0.00141718	0.309421	0.821435	0.105279	0.0494972	0.177135	0.0520928	0.17905	0.0142278	0.156884	0.00121466	0.208529	0.00124925	0.21107	0.00449053	0.48821	0.00479858	0.495851	FALSE
chr16	89837976	G	C	chr16_89837976_G_C	-0.0675418	0.240344	0.0675916	0.235875	0.0236005	0.186486	-0.00168708	0.22545	0.00168802	0.222966	0.808568	0.121559	-0.0550843	0.153522	0.0551254	0.15198	0.0190029	0.0948057	-0.00137033	0.164528	0.0013711	0.163431	-0.00682948	0.398805	0.00683265	0.390552	FALSE
chr16	89838018	A	G	chr16_89838018_A_G	0.0329589	0.390582	0.0365877	0.39731	0.0122582	0.49419	0.000381315	0.420885	0.000425321	0.428254	0.800154	0.130873	0.0266983	0.240723	0.029655	0.243716	0.00979764	0.246569	0.00030802	0.294985	0.000343877	0.299221	0.00344888	0.540232	0.00383315	0.548752	FALSE
chr16	89841539	G	A	chr16_89841539_G_A	-0.181635	0.0536896	0.181635	0.0521811	0.0259741	0.15553	-0.00472672	0.0795847	0.00472672	0.0783666	0.668085	0.237503	-0.121476	0.0426582	0.121476	0.0419817	0.0172881	0.11161	-0.00314985	0.0635262	0.00314985	0.0627501	-0.0336424	0.0612188	0.0336424	0.0589885	FALSE
chr16	89841595	G	A	chr16_89841595_G_A	0.00474112	0.812465	0.00635741	0.82002	0.00839713	0.722327	3.52405e-05	0.817084	4.8713e-05	0.825637	0.661753	0.244055	0.00283544	0.647688	0.0041192	0.654566	0.00553802	0.429821	2.06785e-05	0.685305	3.13793e-05	0.693123	0.00108135	0.793447	0.00122743	0.802078	FALSE
chr16	89845592	C	T	chr16_89845592_C_T	0.112836	0.0499815	0.217664	0.0502123	0.0268436	0.147843	0.00322174	0.0762148	0.00624824	0.0765714	0.782768	0.157333	0.0871536	0.0314648	0.169111	0.0312245	0.0209703	0.0793456	0.00248283	0.0526592	0.00485654	0.0528958	0.0151928	0.0943477	0.0290423	0.0948052	FALSE
chr16	89845655	T	C	chr16_89845655_T_C	-0.292848	0.0243487	0.292848	0.0234698	0.0701914	0.0167305	-0.0218089	0.018905	0.0218089	0.0183297	0.760217	0.174239	-0.226208	0.0158881	0.226208	0.0154204	0.0539453	0.00966855	-0.0170209	0.0132191	0.0170209	0.0128893	-0.0390555	0.0478644	0.0390555	0.045863	TRUE
chr16	89845873	G	C	chr16_89845873_G_C	0.00129668	0.789235	0.0078007	0.791711	0.00692807	0.828826	1.25824e-05	0.817464	5.58707e-05	0.819891	0.702674	0.219851	0.000553323	0.591583	0.00540907	0.593538	0.00486314	0.472393	6.17194e-06	0.658817	3.86176e-05	0.66104	0.00035251	0.793806	0.00127031	0.797043	FALSE
chr16	89860857	C	T	chr16_89860857_C_T	0.0610527	0.305926	0.0620467	0.311063	0.0242332	0.177546	0.00166679	0.273444	0.00168723	0.27748	0.658326	0.245767	0.0443574	0.228842	0.0450218	0.232376	0.0160802	0.125818	0.00120492	0.216113	0.00121858	0.218777	0.00910174	0.336868	0.00927958	0.344017	FALSE
chr16	89860908	G	A	chr16_89860908_G_A	-0.0699888	0.223076	0.0699888	0.217584	0.0186255	0.275992	-0.00142989	0.235987	0.00142989	0.230952	0.676063	0.234049	-0.0486562	0.155747	0.0486562	0.152712	0.0126649	0.179805	-0.000994937	0.180133	0.000994937	0.176995	-0.0120266	0.244362	0.0120266	0.237313	FALSE
chr16	89863679	T	A	chr16_89863679_T_A	0.00307253	0.718209	0.0105381	0.72145	0.00632741	0.869693	1.57313e-05	0.77419	6.84705e-05	0.77744	0.535605	0.344019	0.00177473	0.571011	0.00555187	0.573952	0.00330954	0.593365	8.77422e-06	0.65363	3.52427e-05	0.657647	0.000512886	0.65584	0.00240882	0.659149	FALSE
chr16	89863721	G	C	chr16_89863721_G_C	0.0305062	0.4195	0.0305062	0.430758	0.017009	0.316737	0.000494739	0.366311	0.000494739	0.376545	0.573144	0.314417	0.017461	0.323721	0.017461	0.33124	0.00992406	0.246179	0.000287742	0.302009	0.000287742	0.309447	0.00649602	0.377933	0.00649602	0.388538	FALSE
chr16	89863731	G	C	chr16_89863731_G_C	0.0200496	0.545521	0.0200496	0.557715	0.00856188	0.709254	0.000173032	0.593626	0.000173032	0.607324	0.577517	0.310794	0.0117127	0.412915	0.0117127	0.422411	0.0049052	0.469512	0.000100455	0.482631	0.000100455	0.493234	0.00428728	0.497882	0.00428728	0.509438	FALSE
chr16	89864006	G	A	chr16_89864006_G_A	-0.0372039	0.388857	0.0372039	0.379172	0.0117908	0.517291	-0.000445997	0.420976	0.000445997	0.409828	0.722659	0.200727	-0.0267651	0.253499	0.0267651	0.248207	0.00859463	0.288066	-0.000323221	0.308196	0.000323221	0.301213	-0.00567032	0.442069	0.00567032	0.431337	FALSE
chr16	89864018	A	G	chr16_89864018_A_G	0.00735575	0.783846	0.00802642	0.791648	0.011296	0.541644	0.000104723	0.73283	0.00011222	0.74141	0.728061	0.196829	0.00505415	0.623273	0.00561207	0.627561	0.00817321	0.302199	7.24152e-05	0.605321	7.86526e-05	0.610544	0.00125125	0.792211	0.00131159	0.798804	FALSE
chr16	89864248	A	G	chr16_89864248_A_G	0.102477	0.127554	0.102477	0.13112	0.0201248	0.259791	0.00234746	0.15766	0.00234746	0.161096	0.753148	0.178553	0.0777977	0.0814905	0.0777977	0.0830164	0.015475	0.14227	0.0018174	0.112825	0.0018174	0.114902	0.0138241	0.19014	0.0138241	0.196164	FALSE
chr16	89872804	G	A	chr16_89872804_G_A	-0.052212	0.281809	0.052212	0.274373	0.0163504	0.339465	-0.000878086	0.290271	0.000878086	0.282479	0.813449	0.13154	-0.0425594	0.162227	0.0425594	0.15922	0.0133181	0.167897	-0.000716738	0.196061	0.000716738	0.192228	-0.0051495	0.460442	0.0051495	0.448659	FALSE
chr16	89872919	G	A	chr16_89872919_G_A	-0.0205205	0.559424	0.0205205	0.547502	0.00978814	0.631188	-0.000202124	0.579016	0.000202124	0.565574	0.868871	0.0771954	-0.0178416	0.329723	0.0178416	0.32232	0.0085053	0.287232	-0.000175736	0.396488	0.000175736	0.387435	-0.00138146	0.789972	0.00138146	0.778141	FALSE
chr16	89873194	A	G	chr16_89873194_A_G	0.0017362	0.515003	0.0229082	0.514596	0.00804886	0.74072	2.39597e-05	0.586546	0.000185397	0.585085	0.946074	0.0101956	0.00157129	0.286671	0.0216704	0.285392	0.00761485	0.324051	2.20041e-05	0.393492	0.000175348	0.391694	6.98668e-05	0.855698	0.000838401	0.85469	FALSE
chr16	89873345	C	T	chr16_89873345_C_T	0.0271464	0.454975	0.0271464	0.466475	0.0221816	0.221451	0.000512412	0.38707	0.000512412	0.397227	0.96788	0.0028006	0.0263086	0.254249	0.0263086	0.25915	0.0214779	0.082315	0.000497361	0.245793	0.000497361	0.251424	0.000795529	0.847924	0.000795529	0.859843	FALSE
chr16	89873824	A	C	chr16_89873824_A_C	-0.0130794	0.679901	0.0130794	0.667732	0.0100971	0.612645	-0.00012786	0.676086	0.00012786	0.662374	0.993124	0.000112529	-0.0129861	0.4043	0.0129861	0.394888	0.0100304	0.238844	-0.000127009	0.457657	0.000127009	0.446711	-0.000149261	0.978868	0.000149261	0.969447	FALSE
chr16	89873978	G	T	chr16_89873978_G_T	0.0172331	0.61807	0.0172331	0.629045	0.0135987	0.429463	0.000221347	0.587264	0.000221347	0.599349	0.991934	0.000131181	0.017067	0.378752	0.017067	0.384911	0.0134855	0.161272	0.000219138	0.393618	0.000219138	0.402257	0.000257237	0.937324	0.000257237	0.949259	FALSE
chr16	89874128	G	A	chr16_89874128_G_A	-0.0249654	0.507863	0.0259853	0.502538	0.0106464	0.580027	-0.000258033	0.566918	0.000270422	0.561262	0.987114	0.000311797	-0.0246161	0.310027	0.0256291	0.308112	0.0105141	0.225033	-0.000254394	0.397403	0.000266707	0.393804	-0.000444607	0.918516	0.000454134	0.916641	FALSE
chr16	89874170	G	A	chr16_89874170_G_A	0.0514887	0.286818	0.0517104	0.292942	0.0171338	0.322084	0.000986207	0.296972	0.000988869	0.302362	0.984702	0.000426915	0.0508297	0.152586	0.0510456	0.154608	0.0168733	0.118125	0.000972605	0.192003	0.000975198	0.194535	0.000890801	0.838922	0.000909856	0.846761	FALSE
chr16	89874200	A	C	chr16_89874200_A_C	0.0127734	0.618327	0.0158951	0.626452	0.0104021	0.592697	0.000132471	0.611691	0.000162556	0.620407	0.982162	0.000555953	0.0125196	0.359899	0.015623	0.364192	0.0102122	0.232634	0.000129802	0.408868	0.000159712	0.414436	0.000271528	0.937086	0.000281055	0.946036	FALSE
chr16	89874745	T	C	chr16_89874745_T_C	-0.00733584	0.580295	0.0193611	0.578206	0.0128478	0.464781	-0.000127696	0.548793	0.000253943	0.546895	0.83783	0.106503	-0.00650329	0.364079	0.0163153	0.36293	0.0108007	0.218023	-0.000111676	0.383218	0.000215112	0.382189	-0.000527177	0.757491	0.00157835	0.754095	FALSE
chr16	89892979	A	G	chr16_89892979_A_G	0.0848403	0.166919	0.0848403	0.171941	0.0208602	0.232286	0.00199805	0.17591	0.00199805	0.179847	0.111536	0.846883	0.0104283	0.456796	0.0104283	0.465542	0.00248113	0.679799	0.000267112	0.369783	0.000267112	0.377227	0.0184734	0.143501	0.0184734	0.148611	FALSE
chr16	89893239	A	G	chr16_89893239_A_G	0.0251321	0.45466	0.0290237	0.462062	0.0134288	0.443747	0.000415706	0.439958	0.000452392	0.447458	0.0781111	0.896557	0.00169205	0.749477	0.00212986	0.756594	0.000964387	0.865583	2.68604e-05	0.694769	3.09876e-05	0.703155	0.00451276	0.438191	0.0055163	0.445707	FALSE
chr16	89893397	G	C	chr16_89893397_G_C	0.00458896	0.615452	0.0166405	0.620307	0.015621	0.356111	3.20202e-05	0.536987	0.000276332	0.542632	0.0836559	0.889317	-0.00013265	0.818702	0.00130976	0.824135	0.00135625	0.807866	-6.18684e-06	0.748035	2.3054e-05	0.753394	0.000495419	0.589344	0.00324881	0.5936	FALSE
chr16	89894210	C	T	chr16_89894210_C_T	-0.0472052	0.311754	0.0472052	0.303618	0.0124958	0.480516	-0.000599369	0.355532	0.000599369	0.346258	0.252135	0.647853	-0.0121212	0.41649	0.0121212	0.408071	0.00315495	0.607776	-0.000153901	0.425384	0.000153901	0.415318	-0.0120044	0.232724	0.0120044	0.225974	FALSE
chr16	89898358	G	T	chr16_89898358_G_T	0.0986374	0.13354	0.0986374	0.137274	0.0193035	0.261506	0.00203419	0.164156	0.00203419	0.167852	0.644264	0.25816	0.065206	0.102974	0.065206	0.104953	0.0125559	0.181263	0.00135103	0.13057	0.00135103	0.13298	0.0185846	0.138131	0.0185846	0.14287	FALSE
chr16	89898361	T	C	chr16_89898361_T_C	-0.0171932	0.359314	0.0428068	0.358455	0.00888988	0.689013	-0.0001563	0.459044	0.000382838	0.457485	0.627945	0.269861	-0.00612613	0.269916	0.0250974	0.268913	0.00557294	0.42646	-5.6305e-05	0.36374	0.000223513	0.363067	-0.00513044	0.341451	0.00875081	0.339624	FALSE
chr16	89898366	T	C	chr16_89898366_T_C	-0.26421	0.0277757	0.26421	0.0271087	0.0737948	0.0138894	-0.0200448	0.0190048	0.0200448	0.0183639	0.627246	0.270804	-0.162978	0.0270863	0.162978	0.0263859	0.0459427	0.0142979	-0.0122805	0.0171673	0.0122805	0.0167413	-0.0557346	0.0263903	0.0557346	0.0254805	TRUE
chr16	89898381	T	A	chr16_89898381_T_A	0.035577	0.340458	0.0501452	0.342901	0.014222	0.424003	0.000941578	0.357512	0.00108629	0.359241	0.635214	0.265144	0.0222457	0.253231	0.0312956	0.253764	0.00892419	0.282075	0.000581997	0.284015	0.000669597	0.284741	0.00746939	0.325331	0.0101593	0.328329	FALSE
chr16	89898383	T	G	chr16_89898383_T_G	0.175759	0.0570008	0.175759	0.0586059	0.0223243	0.203956	0.00399664	0.0938368	0.00399664	0.0956434	0.659561	0.247347	0.114153	0.0467767	0.114153	0.0475988	0.0149112	0.14311	0.00261369	0.0757782	0.00261369	0.0768936	0.0337504	0.0616799	0.0337504	0.0637825	FALSE
chr16	89898385	T	C	chr16_89898385_T_C	0.0468679	0.323787	0.0468679	0.331677	0.0181888	0.282368	0.000924468	0.309598	0.000924468	0.315779	0.634313	0.265308	0.0302081	0.246355	0.0302081	0.250873	0.0114481	0.203774	0.000585712	0.247913	0.000585712	0.252889	0.00864443	0.32771	0.00864443	0.335946	FALSE
chr16	89898394	G	A	chr16_89898394_G_A	-0.103344	0.132036	0.103344	0.128157	0.0170689	0.312711	-0.00181509	0.17837	0.00181509	0.174715	0.624828	0.272418	-0.0645468	0.104963	0.0645468	0.103443	0.0108597	0.219772	-0.00115371	0.144891	0.00115371	0.142671	-0.0206901	0.128126	0.0206901	0.124098	FALSE
chr16	89898395	C	T	chr16_89898395_C_T	-0.0476344	0.318564	0.0476344	0.310802	0.0191253	0.260137	-0.000858635	0.299852	0.000858635	0.292373	0.624511	0.272655	-0.0280258	0.245211	0.0280258	0.240542	0.0120582	0.191376	-0.000503703	0.242199	0.000503703	0.236816	-0.0103244	0.291474	0.0103244	0.283719	FALSE
chr16	89898404	A	G	chr16_89898404_A_G	-0.0268692	0.376362	0.0411242	0.37084	0.0115115	0.532843	-0.000517159	0.426221	0.000608527	0.419764	0.624898	0.272471	-0.0158649	0.281347	0.0245291	0.27804	0.00717086	0.350304	-0.00030284	0.339996	0.000358375	0.33506	-0.00548454	0.349578	0.00871429	0.344488	FALSE
chr16	89898406	T	C	chr16_89898406_T_C	-0.226308	0.038195	0.226308	0.0370021	0.0721483	0.0149094	-0.0166113	0.0234829	0.0166113	0.0227915	0.622789	0.274131	-0.138842	0.0359325	0.138842	0.035063	0.0447431	0.0153756	-0.0101439	0.0210685	0.0101439	0.0205602	-0.0468457	0.0362439	0.0468457	0.034789	TRUE
chr16	89898544	A	G	chr16_89898544_A_G	-0.00327947	0.680297	0.0135325	0.680474	0.0102194	0.602358	5.19945e-06	0.684083	0.000135743	0.685219	0.616986	0.279323	-0.00274153	0.512419	0.00935569	0.513095	0.00636481	0.384757	-5.5565e-07	0.545592	9.34072e-05	0.547068	-0.000149261	0.677769	0.00227702	0.678774	FALSE
chr16	89898647	G	A	chr16_89898647_G_A	0.00457887	0.645492	0.0144455	0.649044	0.0124864	0.481763	7.85603e-05	0.5894	0.00020379	0.591771	0.596788	0.295731	0.00249637	0.48602	0.00856791	0.488733	0.00746449	0.329966	4.31133e-05	0.473683	0.000120272	0.475874	0.000859044	0.59459	0.00313924	0.597682	FALSE
chr16	89903098	C	T	chr16_89903098_C_T	-0.0162085	0.611383	0.0174839	0.601857	0.00979255	0.631246	-0.000174341	0.629958	0.000184649	0.620603	0.379246	0.49052	-0.0067709	0.552915	0.00722456	0.545983	0.00377743	0.555312	-7.35832e-05	0.580002	7.72496e-05	0.571512	-0.00443813	0.510562	0.00468901	0.502295	FALSE
chr16	89903102	G	T	chr16_89903102_G_T	0.0403715	0.389186	0.0403715	0.398442	0.0143761	0.400415	0.000672964	0.395343	0.000672964	0.404072	0.389471	0.479504	0.0164977	0.389843	0.0164977	0.397053	0.00568086	0.420694	0.000277647	0.386562	0.000277647	0.394344	0.0103736	0.302178	0.0103736	0.310761	FALSE
chr16	89903154	G	A	chr16_89903154_G_A	0.0600328	0.239836	0.0722811	0.241845	0.0176053	0.302777	0.00136237	0.266464	0.0015368	0.26773	0.404826	0.463892	0.0284638	0.256323	0.0331415	0.257464	0.00717298	0.347946	0.000648943	0.268007	0.000715702	0.26856	0.0160249	0.173319	0.0192515	0.174708	FALSE
chr16	89903159	A	T	chr16_89903159_A_T	-0.185252	0.0574691	0.185252	0.0556827	0.0399462	0.0689268	-0.00795033	0.0566694	0.00795033	0.0555854	0.387008	0.481909	-0.073873	0.0934553	0.073873	0.0919879	0.0159253	0.130152	-0.00321524	0.071739	0.00321524	0.0709898	-0.0477984	0.0365062	0.0477984	0.0349032	FALSE
chr16	89903180	T	G	chr16_89903180_T_G	0.339927	0.0148437	0.339927	0.0153059	0.0544777	0.0324831	0.0187147	0.0188321	0.0187147	0.0193884	0.470089	0.40019	0.160361	0.0259567	0.160361	0.0263968	0.0259147	0.0542002	0.00892383	0.0228606	0.00892383	0.023353	0.0864728	0.00893771	0.0864728	0.00928627	TRUE
chr16	89903195	T	C	chr16_89903195_T_C	0.688489	0.00241859	0.688489	0.00259008	0.126461	0.00250563	0.0909661	0.00212769	0.0909661	0.00220871	0.549289	0.334021	0.375086	0.0046371	0.375086	0.0047249	0.0691037	0.00454877	0.0492946	0.00258677	0.0492946	0.00271792	0.170191	0.00145591	0.170191	0.00163672	TRUE
chr16	89909503	C	G	chr16_89909503_C_G	0.00848236	0.607625	0.0168477	0.611383	0.0112441	0.546569	0.000111359	0.596239	0.000197163	0.600349	0.375945	0.4927	0.00342632	0.562009	0.00644323	0.565493	0.0042163	0.518119	4.43815e-05	0.560019	7.53031e-05	0.564241	0.00240405	0.515251	0.00442701	0.518318	FALSE
chr16	89909558	G	A	chr16_89909558_G_A	-0.072402	0.203852	0.072402	0.198259	0.0257676	0.161408	-0.00202747	0.17203	0.00202747	0.168524	0.416536	0.450108	-0.0304502	0.224465	0.0304502	0.219657	0.0108242	0.220291	-0.000861018	0.181475	0.000861018	0.178369	-0.0184702	0.146432	0.0184702	0.141162	FALSE
chr16	89909781	G	A	chr16_89909781_G_A	0.049599	0.293579	0.049599	0.301472	0.0498263	0.039695	0.00243951	0.140603	0.00243951	0.142553	0.572698	0.316243	0.0284343	0.234324	0.0284343	0.239393	0.0285478	0.0430108	0.00139908	0.122783	0.00139908	0.124884	0.0113486	0.240953	0.0113486	0.248177	FALSE
chr16	89909816	G	A	chr16_89909816_G_A	-0.0221441	0.535263	0.0221441	0.523558	0.0115143	0.528416	-0.000264249	0.531155	0.000264249	0.518796	0.586263	0.306059	-0.0130064	0.399423	0.0130064	0.391055	0.00674248	0.364004	-0.000155109	0.427008	0.000155109	0.416996	-0.00501294	0.474447	0.00501294	0.463222	FALSE
chr16	89909921	G	T	chr16_89909921_G_T	0.0102193	0.610561	0.017939	0.615642	0.0296597	0.120733	0.000320807	0.426767	0.000555733	0.428003	0.677214	0.239838	0.00714751	0.453263	0.0123995	0.45576	0.0201089	0.084446	0.00022421	0.326321	0.000384301	0.327734	0.00167521	0.608268	0.00319641	0.613745	FALSE
chr16	89917962	T	C	chr16_89917962_T_C	0.236652	0.0334997	0.236652	0.0347621	0.0514225	0.0369156	0.0125441	0.0313558	0.0125441	0.0319967	0.871902	0.073202	0.206865	0.0171987	0.206865	0.0177125	0.0448914	0.0152033	0.0109783	0.0190143	0.0109783	0.0195039	0.0162678	0.157729	0.0162678	0.162987	TRUE
chr16	89918196	T	C	chr16_89918196_T_C	-0.0744864	0.218559	0.0744864	0.21265	0.0314216	0.124076	-0.00319218	0.167241	0.00319218	0.164097	0.891416	0.0539374	-0.0665013	0.116033	0.0665013	0.114097	0.0280081	0.0509495	-0.00285095	0.105685	0.00285095	0.103938	-0.00452705	0.527352	0.00452705	0.516458	FALSE
chr16	89918331	A	G	chr16_89918331_A_G	0.0190072	0.556299	0.0190072	0.568723	0.00969047	0.638021	0.000183047	0.575882	0.000183047	0.589665	0.891157	0.0544074	0.0169625	0.330138	0.0169625	0.337252	0.00863535	0.283167	0.000163354	0.394716	0.000163354	0.404753	0.00105912	0.809651	0.00105912	0.820998	FALSE
chr16	89918769	C	T	chr16_89918769_C_T	0.0445024	0.340943	0.0445024	0.349668	0.031607	0.107486	0.00140758	0.23186	0.00140758	0.236416	0.755396	0.179753	0.0339683	0.222224	0.0339683	0.226294	0.0237705	0.0619435	0.00106835	0.166185	0.00106835	0.169495	0.00594662	0.422403	0.00594662	0.43251	FALSE
chr16	89918814	G	A	chr16_89918814_G_A	-0.0129829	0.262329	0.0584176	0.258316	0.0172562	0.312879	2.59727e-05	0.272995	0.00111989	0.268468	0.723312	0.205416	-0.00978241	0.17258	0.0422029	0.170125	0.0124141	0.183071	1.15183e-05	0.199087	0.000806129	0.196179	-0.00186894	0.301621	0.00956698	0.298272	FALSE
chr16	89919033	A	T	chr16_89919033_A_T	-0.00308434	0.921405	0.00308434	0.909581	0.00694068	0.821011	-2.21593e-05	0.927257	2.21593e-05	0.915699	0.562624	0.323522	-0.0016965	0.799122	0.0016965	0.787897	0.00390942	0.542134	-1.22261e-05	0.825785	1.22261e-05	0.813952	-0.000703431	0.887946	0.000703431	0.875686	FALSE
chr16	89924465	C	G	chr16_89924465_C_G	-0.0082894	0.730047	0.0110959	0.720785	0.0144007	0.398138	-0.000129359	0.643106	0.000166712	0.634759	0.679616	0.234711	-0.00578023	0.543756	0.00752176	0.537325	0.00983731	0.244345	-9.05686e-05	0.502281	0.000113748	0.496574	-0.00126872	0.732808	0.00187529	0.724709	FALSE
chr16	89925830	C	G	chr16_89925830_C_G	0.0165544	0.598415	0.0165544	0.609988	0.00627422	0.866782	0.000108804	0.688954	0.000108804	0.701404	0.877441	0.0681914	0.014542	0.364074	0.014542	0.371889	0.00551938	0.431921	9.5862e-05	0.493387	9.5862e-05	0.50448	0.001048	0.811618	0.001048	0.823261	FALSE
chr16	89926205	G	T	chr16_89926205_G_T	-0.00070683	0.248332	0.0631229	0.248023	0.0638522	0.0208523	-1.01159e-06	0.115138	0.00407336	0.114453	0.940942	0.011997	-0.000951548	0.133198	0.0591051	0.132762	0.0601056	0.00671828	-1.68953e-05	0.0691501	0.00381688	0.069109	-1.58788e-05	0.654372	0.00252473	0.653637	FALSE
chr16	89926753	T	C	chr16_89926753_T_C	0.0320077	0.405741	0.0320077	0.416233	0.0117125	0.52137	0.000393073	0.432005	0.000393073	0.443306	0.780199	0.157895	0.024513	0.255744	0.024513	0.261017	0.00909736	0.268321	0.000299418	0.308122	0.000299418	0.315593	0.00447465	0.493636	0.00447465	0.504785	FALSE
chr16	89948289	A	G	chr16_89948289_A_G	-0.195087	0.048979	0.195087	0.0474907	0.0829581	0.00979375	-0.0163076	0.0233736	0.0163076	0.0228103	0.849921	0.0920572	-0.165106	0.0263577	0.165106	0.0257379	0.0703899	0.00414349	-0.0137768	0.0147875	0.0137768	0.0143544	-0.016949	0.164164	0.016949	0.159507	TRUE
chr16	89948295	G	C	chr16_89948295_G_C	-0.0681876	0.226415	0.0681876	0.220122	0.0195184	0.257906	-0.00148617	0.230759	0.00148617	0.225022	0.851181	0.0909454	-0.0572934	0.126062	0.0572934	0.123858	0.0165278	0.11972	-0.00124344	0.15187	0.00124344	0.149207	-0.00613716	0.434977	0.00613716	0.42485	FALSE
chr16	89948324	T	C	chr16_89948324_T_C	0.120633	0.0973731	0.120633	0.100361	0.0288896	0.128489	0.00362571	0.100198	0.00362571	0.10224	0.865433	0.0769408	0.104179	0.0522187	0.104179	0.0531674	0.0249594	0.0570507	0.00312758	0.0647209	0.00312758	0.0653145	0.00882227	0.296404	0.00882227	0.305507	FALSE
chr16	89948332	C	T	chr16_89948332_C_T	-0.061724	0.247268	0.061724	0.240374	0.018092	0.295444	-0.00130325	0.251742	0.00130325	0.245697	0.857997	0.0840614	-0.0525987	0.136127	0.0525987	0.13332	0.0154297	0.135323	-0.00110672	0.164798	0.00110672	0.161664	-0.00490179	0.491268	0.00490179	0.480443	FALSE
chr16	89948341	C	G	chr16_89948341_C_G	-0.014551	0.668122	0.014551	0.655178	0.0163849	0.335205	-0.00021831	0.599627	0.00021831	0.586866	0.859392	0.0825091	-0.012477	0.448386	0.012477	0.439112	0.0140253	0.154069	-0.000185394	0.432615	0.000185394	0.423644	-0.00112104	0.826979	0.00112104	0.814957	FALSE
chr16	89948343	G	A	chr16_89948343_G_A	-0.0129436	0.425001	0.0313782	0.421217	0.0183645	0.276437	-0.00020243	0.35401	0.000567081	0.351474	0.860335	0.0816056	-0.0112535	0.241987	0.0270863	0.240907	0.0157777	0.126712	-0.000175749	0.234063	0.000488658	0.232849	-0.000833638	0.670002	0.00230402	0.667161	FALSE
chr16	89948350	G	A	chr16_89948350_G_A	-0.132708	0.0986055	0.132708	0.0955058	0.0357038	0.086206	-0.00553704	0.0861037	0.00553704	0.0842722	0.860158	0.0813998	-0.113621	0.052343	0.113621	0.0514699	0.0305826	0.0384892	-0.0047253	0.0548379	0.0047253	0.0541002	-0.0105404	0.284887	0.0105404	0.276488	FALSE
chr16	89948356	C	T	chr16_89948356_C_T	0.0364155	0.383195	0.03968	0.389963	0.0216248	0.221016	0.000878373	0.311908	0.000919331	0.316422	0.863271	0.0784529	0.0314114	0.225864	0.034308	0.22818	0.018499	0.100162	0.000752684	0.210474	0.000789025	0.212266	0.00270416	0.620617	0.00287565	0.629753	FALSE
chr16	89948363	A	C	chr16_89948363_A_C	-0.0371207	0.402572	0.037519	0.394764	0.0398252	0.0672656	-0.001466	0.23951	0.00147904	0.236319	0.861491	0.079964	-0.0321972	0.244439	0.0325432	0.241172	0.034178	0.029066	-0.00126757	0.161247	0.0012789	0.159944	-0.00248503	0.663196	0.00253585	0.653089	FALSE
chr16	89948368	G	A	chr16_89948368_G_A	-0.0430307	0.337453	0.0430307	0.328344	0.0203452	0.242013	-0.000898025	0.287674	0.000898025	0.280642	0.86211	0.0791644	-0.0371788	0.186141	0.0371788	0.1824	0.0176506	0.10919	-0.000780356	0.188018	0.000780356	0.184503	-0.00299316	0.619558	0.00299316	0.608496	FALSE
chr16	89948375	C	T	chr16_89948375_C_T	-0.0648299	0.253891	0.0648299	0.247131	0.0199095	0.244266	-0.00140148	0.251321	0.00140148	0.245061	0.862963	0.0782832	-0.0558841	0.14146	0.0558841	0.138112	0.0171905	0.110967	-0.00120762	0.163474	0.00120762	0.159905	-0.00492878	0.506519	0.00492878	0.495383	FALSE
chr16	89948390	C	A	chr16_89948390_C_A	-0.0762935	0.190447	0.0762935	0.184993	0.0279176	0.135685	-0.00223189	0.156209	0.00223189	0.152898	0.864319	0.076588	-0.0657927	0.101915	0.0657927	0.0998444	0.0240849	0.0606689	-0.00192182	0.100167	0.00192182	0.0984602	-0.00573543	0.438603	0.00573543	0.427522	FALSE
chr16	89948419	G	A	chr16_89948419_G_A	-0.0192588	0.536445	0.0228383	0.528044	0.0127924	0.465911	-0.000248597	0.510381	0.000293828	0.502655	0.866629	0.0736345	-0.0163582	0.319558	0.0195691	0.31628	0.0110852	0.209869	-0.000211183	0.346255	0.000251756	0.34215	-0.00149261	0.752655	0.00169586	0.744684	FALSE
chr16	89948462	A	G	chr16_89948462_A_G	0.0238646	0.490113	0.0238646	0.502027	0.00849372	0.716291	0.000201476	0.555911	0.000201476	0.568887	0.871901	0.0682514	0.020839	0.284861	0.020839	0.291671	0.00738642	0.332572	0.000175568	0.380541	0.000175568	0.389544	0.00160217	0.738435	0.00160217	0.750388	FALSE
chr16	89948745	T	G	chr16_89948745_T_G	0.570323	0.00421334	0.570323	0.00442163	0.0643655	0.0206069	0.036463	0.00797521	0.036463	0.0082962	0.904405	0.0345941	0.517824	0.00192766	0.517824	0.0019834	0.0579372	0.00747778	0.0329313	0.00439437	0.0329313	0.00455314	0.03339	0.0581047	0.03339	0.0603448	TRUE
chr16	89948793	A	G	chr16_89948793_A_G	0.00669193	0.521216	0.0223023	0.52438	0.00784455	0.75924	7.41165e-05	0.595957	0.000181837	0.599857	0.866462	0.0688845	0.00665456	0.309639	0.0195859	0.310552	0.00681033	0.362559	7.17708e-05	0.41576	0.000160212	0.418869	-5.08122e-05	0.755954	0.00151801	0.758361	FALSE
chr16	89956864	A	G	chr16_89956864_A_G	0.0206511	0.469805	0.026356	0.478081	0.0166884	0.321609	0.000348928	0.403426	0.000433157	0.410762	0.538884	0.342244	0.0106107	0.375205	0.013905	0.38045	0.00904233	0.269724	0.000181246	0.343144	0.000229883	0.347666	0.00478429	0.388615	0.00632136	0.395917	FALSE
chr16	89956997	C	A	chr16_89956997_C_A	-0.0343445	0.436886	0.0343445	0.427981	0.0139421	0.419032	-0.00056572	0.435443	0.00056572	0.426372	0.522554	0.35518	-0.0174846	0.366009	0.0174846	0.358344	0.00718891	0.343224	-0.000282792	0.376363	0.000282792	0.367997	-0.00821252	0.363263	0.00821252	0.355218	FALSE
chr16	89972239	A	G	chr16_89972239_A_G	-0.00402237	0.566639	0.019264	0.563621	0.0445576	0.0519223	-0.000169474	0.279668	0.000881502	0.277766	0.909594	0.0368755	-0.00370109	0.328661	0.0175485	0.326911	0.0405455	0.0194314	-0.000156377	0.17791	0.000803308	0.176851	-0.000150849	0.842484	0.000938438	0.839634	FALSE
chr16	89972378	C	A	chr16_89972378_C_A	-0.0357469	0.393889	0.0357469	0.3834	0.0101323	0.610297	-0.000371287	0.454047	0.000371287	0.441929	0.928231	0.0216292	-0.0331498	0.20617	0.0331498	0.201827	0.00940124	0.256669	-0.00034417	0.292029	0.00034417	0.285156	-0.00149102	0.776051	0.00149102	0.764609	FALSE
chr16	89973024	C	G	chr16_89973024_C_G	0.0270944	0.454638	0.0270944	0.46518	0.0145037	0.400176	0.000373264	0.426307	0.000373264	0.43832	0.922821	0.0257422	0.0249911	0.25063	0.0249911	0.256381	0.0133952	0.165639	0.000344503	0.276977	0.000344503	0.283886	0.00122743	0.787772	0.00122743	0.799387	FALSE
chr16	89973042	G	C	chr16_89973042_G_C	0.0149804	0.470324	0.0271439	0.473714	0.014506	0.392902	0.000233513	0.437694	0.000396984	0.440928	0.9183	0.029457	0.0138167	0.263123	0.0249303	0.264475	0.013327	0.164574	0.000215385	0.286249	0.000364768	0.287349	0.000720898	0.788481	0.00130206	0.790381	FALSE
chr16	89981378	C	A	chr16_89981378_C_A	-0.0020637	0.892626	0.00389039	0.890066	0.00704466	0.820102	-1.69022e-05	0.902084	2.78878e-05	0.899044	0.425331	0.44233	-0.000863091	0.784147	0.00164231	0.780323	0.00300874	0.622587	-7.0984e-06	0.810927	1.18213e-05	0.80727	-0.000443019	0.839967	0.000957492	0.836899	FALSE
chr16	89995300	T	C	chr16_89995300_T_C	0.0117633	0.263572	0.0560802	0.265461	0.0257871	0.157173	0.000475177	0.209327	0.00147513	0.209847	0.745328	0.151325	0.01171	0.163388	0.0448541	0.163557	0.0195405	0.0915712	0.000444016	0.149133	0.00119178	0.149371	-9.05092e-05	0.40069	0.00624514	0.40155	FALSE
chr16	89996071	G	A	chr16_89996071_G_A	-0.159812	0.0669117	0.159812	0.0650841	0.0264939	0.162566	-0.00471082	0.0908028	0.00471082	0.0893069	0.4826	0.38551	-0.0824498	0.0811397	0.0824498	0.0796586	0.01354	0.178581	-0.00255737	0.0944341	0.00255737	0.0927197	-0.0380425	0.0505293	0.0380425	0.0487904	FALSE
chr16	90008818	C	T	chr16_90008818_C_T	-0.0356409	0.404486	0.0356409	0.394602	0.0245652	0.170525	-0.000858846	0.301124	0.000858846	0.29375	0.681279	0.233364	-0.024878	0.276621	0.024878	0.271537	0.0168023	0.115732	-0.000603496	0.226729	0.000603496	0.222284	-0.00598631	0.425879	0.00598631	0.414553	FALSE
chr16	90009624	T	A	chr16_90009624_T_A	0.00273989	0.901955	0.00328481	0.907652	0.0047885	0.96294	1.4638e-05	0.93263	1.68112e-05	0.938655	0.367971	0.50207	0.00103536	0.819243	0.00122381	0.826081	0.00176161	0.75767	5.48981e-06	0.868994	6.24137e-06	0.875189	0.000624037	0.85851	0.000776474	0.865026	FALSE
chr16	90018747	A	G	chr16_90018747_A_G	0.0125719	0.417204	0.0324104	0.419198	0.019395	0.255733	0.000204857	0.345414	0.000641383	0.347166	0.559669	0.326796	0.0074182	0.326197	0.0184323	0.326868	0.0109074	0.216624	0.000124105	0.288246	0.000366551	0.289201	0.00261842	0.360832	0.00726773	0.362758	FALSE
chr16	90019379	G	C	chr16_90019379_G_C	-0.00382313	0.581285	0.0196829	0.579652	0.0309444	0.114413	-5.66029e-05	0.376255	0.00063875	0.37452	0.858107	0.0885637	-0.00329807	0.362819	0.0169205	0.36183	0.0265777	0.05121	-4.94914e-05	0.25276	0.00054942	0.251596	-0.000298522	0.789114	0.00137193	0.786297	FALSE
chr16	90022379	G	A	chr16_90022379_G_A	-0.00567449	0.716331	0.0116089	0.713118	0.0165915	0.326785	-0.000111652	0.610159	0.000193208	0.605264	0.926891	0.0223516	-0.0052962	0.469558	0.0107861	0.467284	0.0153909	0.133516	-0.000104105	0.428039	0.000179554	0.425873	-0.000206425	0.919629	0.00045731	0.915809	FALSE
chr16	90022905	C	T	chr16_90022905_C_T	-0.000240594	0.72378	0.0110031	0.723124	0.00638122	0.867078	-6.31788e-06	0.789363	6.80183e-05	0.786804	0.888601	0.0555841	-5.54186e-05	0.473022	0.00983499	0.471411	0.00566566	0.420734	-4.66984e-06	0.5838	6.07215e-05	0.581369	-0.000111152	0.895308	0.000603395	0.893496	FALSE
chr16	90022927	C	T	chr16_90022927_C_T	0.0135521	0.656174	0.013569	0.668231	0.00919058	0.665938	0.000117947	0.682268	0.000118133	0.69504	0.883078	0.0614269	0.0119846	0.435087	0.0119996	0.441949	0.00810448	0.303895	0.000104012	0.509893	0.000104177	0.51737	0.000770122	0.856958	0.000770122	0.868681	FALSE
chr16	90023055	C	G	chr16_90023055_C_G	0.0190947	0.568535	0.0190947	0.58033	0.0177974	0.290812	0.000358634	0.46214	0.000358634	0.473933	0.828215	0.116464	0.015958	0.35775	0.015958	0.365944	0.0147701	0.141407	0.000300557	0.321549	0.000300557	0.329637	0.00166251	0.733015	0.00166251	0.745128	FALSE
chr16	90046699	C	A	chr16_90046699_C_A	0.0112487	0.635898	0.0159094	0.640229	0.0115079	0.532843	0.000148114	0.61672	0.000203537	0.620513	0.349769	0.524301	0.00375839	0.601191	0.00552874	0.603053	0.00412572	0.531652	5.12361e-05	0.58814	7.25337e-05	0.590693	0.0028439	0.537557	0.00408879	0.542184	FALSE
chr16	90046713	A	G	chr16_90046713_A_G	0.0572017	0.240298	0.0572017	0.247425	0.0167993	0.32225	0.000991115	0.251421	0.000991115	0.257533	0.368249	0.503544	0.0213089	0.278707	0.0213089	0.285087	0.00628025	0.390007	0.000374511	0.270297	0.000374511	0.27647	0.0148165	0.172647	0.0148165	0.178633	FALSE
chr16	90057865	G	T	chr16_90057865_G_T	-0.0964411	0.144076	0.0964411	0.140198	0.0223882	0.199567	-0.0021578	0.153702	0.0021578	0.151162	0.797423	0.141461	-0.0779175	0.0837357	0.0779175	0.0822768	0.0178797	0.103438	-0.00174513	0.104786	0.00174513	0.103498	-0.0102307	0.268765	0.0102307	0.260449	FALSE
chr16	90057908	C	T	chr16_90057908_C_T	-0.943573	0.00091876	0.943573	0.000786276	0.0950709	0.00645188	-0.0896475	0.00221198	0.0896475	0.0020262	0.799835	0.139317	-0.758222	0.000619344	0.758222	0.000568519	0.0762767	0.00325941	-0.0722393	0.00141562	0.0722393	0.00133252	-0.132459	0.0036557	0.132459	0.00348277	TRUE
chr16	90070726	T	C	chr16_90070726_T_C	0.527539	0.00511289	0.527539	0.00532219	0.0945873	0.00660403	0.0508613	0.00477532	0.0508613	0.00504109	0.401913	0.464551	0.213521	0.0152878	0.213521	0.0157279	0.0385551	0.0227351	0.0208867	0.00867035	0.0208867	0.00889996	0.136188	0.00296519	0.136188	0.00318754	TRUE
chr16	90070727	G	A	chr16_90070727_G_A	0.0748578	0.179856	0.082866	0.18317	0.0238017	0.19171	0.00222261	0.173514	0.00228645	0.175243	0.285125	0.602172	0.0221866	0.274772	0.0243368	0.278849	0.00694292	0.362786	0.000666664	0.226262	0.000683804	0.229012	0.0186798	0.128056	0.0208298	0.130935	FALSE
chr16	90077688	T	G	chr16_90077688_T_G	-0.0120286	0.716824	0.0120286	0.704964	0.0150906	0.378157	-0.000171655	0.632004	0.000171655	0.618422	0.935978	0.0144805	-0.0112562	0.458814	0.0112562	0.44988	0.0141352	0.152015	-0.000160654	0.434739	0.000160654	0.424566	-0.000443019	0.930687	0.000443019	0.918723	FALSE
chr16	90077897	G	C	chr16_90077897_G_C	-0.0446997	0.331504	0.0446997	0.322867	0.0121401	0.498578	-0.000577853	0.38204	0.000577853	0.372906	0.886081	0.0554201	-0.0396048	0.179579	0.0396048	0.175963	0.010839	0.22054	-0.000515301	0.250668	0.000515301	0.245405	-0.00269305	0.64313	0.00269305	0.63125	FALSE
chr16	90081989	C	G	chr16_90081989_C_G	-0.0116822	0.620211	0.016989	0.615843	0.0044876	0.977029	-6.23234e-05	0.768375	8.57314e-05	0.764099	0.856679	0.0822872	-0.00974581	0.4043	0.0144482	0.401964	0.00383648	0.549763	-5.18417e-05	0.58358	7.26061e-05	0.580495	-0.000946377	0.799882	0.00130524	0.796749	FALSE
chr16	90082041	C	T	chr16_90082041_C_T	-0.0540156	0.293315	0.0540156	0.285737	0.0174915	0.315213	-0.00114961	0.287619	0.00114961	0.280776	0.876522	0.0631895	-0.0469915	0.158071	0.0469915	0.154815	0.0151881	0.140334	-0.000988756	0.18563	0.000988756	0.182501	-0.00385061	0.562669	0.00385061	0.551501	FALSE
chr16	90082247	G	A	chr16_90082247_G_A	0.00141528	0.87221	0.00453992	0.874924	0.00790517	0.75118	-1.47513e-06	0.878093	3.35961e-05	0.880724	0.907909	0.0335089	0.00125653	0.638014	0.00407473	0.640046	0.0071975	0.347098	-1.44296e-06	0.682332	3.02389e-05	0.684335	6.03395e-05	0.950872	0.000247709	0.952819	FALSE
chr16	90082313	G	T	chr16_90082313_G_T	-0.0186285	0.605965	0.0186285	0.594235	0.0134067	0.439545	-0.000235833	0.580919	0.000235833	0.567778	0.911207	0.0313563	-0.0171365	0.376539	0.0171365	0.36911	0.0122267	0.184885	-0.000217189	0.398537	0.000217189	0.389895	-0.000857456	0.863109	0.000857456	0.851465	FALSE
chr16	90082522	G	T	chr16_90082522_G_T	0.00549581	0.693852	0.0115566	0.696736	0.00644507	0.841524	3.55776e-05	0.746373	8.02218e-05	0.749624	0.883956	0.0556194	0.00478225	0.443634	0.0102894	0.446113	0.00573648	0.416369	3.09038e-05	0.548203	7.1719e-05	0.551954	0.000428728	0.874289	0.000695492	0.877122	FALSE
chr16	90082571	G	A	chr16_90082571_G_A	-0.0315603	0.435931	0.0315603	0.425798	0.0126485	0.472713	-0.000409384	0.448701	0.000409384	0.437858	0.873833	0.0659857	-0.0274823	0.250934	0.0274823	0.245955	0.0110458	0.211783	-0.000356505	0.300573	0.000356505	0.293909	-0.00218651	0.700851	0.00218651	0.689503	FALSE
chr16	90082637	C	T	chr16_90082637_C_T	-0.177614	0.0583006	0.177614	0.0565138	0.0325216	0.102003	-0.00592019	0.0678453	0.00592019	0.0664786	0.852268	0.086683	-0.151688	0.0307531	0.151688	0.030239	0.0276941	0.046174	-0.00504677	0.0430935	0.00504677	0.0423811	-0.0140146	0.199878	0.0140146	0.193957	TRUE
chr16	90082760	A	G	chr16_90082760_A_G	0.0059002	0.6565	0.0158066	0.659072	0.0166624	0.326437	7.44336e-05	0.568528	0.000295291	0.570685	0.799692	0.13471	0.00483262	0.464772	0.0122739	0.465926	0.0131895	0.167386	6.2666e-05	0.420673	0.000227579	0.422806	0.000412849	0.734702	0.00187052	0.737636	FALSE
chr16	90082763	C	T	chr16_90082763_C_T	0.0279177	0.468999	0.0280426	0.478088	0.00606685	0.88208	0.000186756	0.611917	0.000187536	0.623608	0.799873	0.134456	0.0225354	0.317876	0.0226424	0.322549	0.00489493	0.470378	0.000151781	0.470906	0.000152449	0.479169	0.00283119	0.613647	0.00284072	0.624	FALSE
chr16	90082957	T	G	chr16_90082957_T_G	0.0170818	0.606456	0.0170818	0.617199	0.00930861	0.6629	0.000150682	0.639331	0.000150682	0.652022	0.677055	0.231379	0.0107799	0.444314	0.0107799	0.452431	0.00632174	0.386065	9.56911e-05	0.497913	9.56911e-05	0.508991	0.00346634	0.584904	0.00346634	0.596188	FALSE
chr17	164509	T	C	chr17_164509_T_C	0.0182226	0.575656	0.0182226	0.586683	0.0140615	0.405443	0.000252777	0.525211	0.000252777	0.536379	0.257716	0.638582	0.00446955	0.617365	0.00446955	0.62663	0.00364905	0.563028	6.25851e-05	0.564598	6.25851e-05	0.575041	0.00479064	0.47128	0.00479064	0.479975	FALSE
chr17	164529	A	G	chr17_164529_A_G	0.01608	0.607119	0.01608	0.618356	0.0134643	0.430953	0.00022341	0.555295	0.00022341	0.567033	0.249929	0.648546	0.00381973	0.652656	0.00381973	0.661793	0.00335163	0.587868	5.29187e-05	0.602924	5.29187e-05	0.613859	0.00432221	0.500116	0.00432221	0.509169	FALSE
chr17	164625	T	C	chr17_164625_T_C	0.0276374	0.448852	0.0276374	0.45898	0.0216492	0.208642	0.000617404	0.334203	0.000617404	0.340876	0.236752	0.666517	0.00625129	0.5391	0.00625129	0.547143	0.0050875	0.461317	0.000139792	0.419559	0.000139792	0.428578	0.00692157	0.354728	0.00692157	0.361864	FALSE
chr17	164626	G	A	chr17_164626_G_A	0.00406143	0.858691	0.00460219	0.865827	0.00534074	0.928061	2.25752e-05	0.897028	2.4713e-05	0.904642	0.231065	0.674117	0.00111636	0.821555	0.0012022	0.828626	0.00127412	0.819744	6.20683e-06	0.863863	6.54618e-06	0.871147	0.00114963	0.788153	0.00126395	0.79553	FALSE
chr17	313749	G	C	chr17_313749_G_C	0.00579803	0.824087	0.00579803	0.834989	0.0130364	0.450021	7.63018e-05	0.750218	7.63018e-05	0.762914	0.0390984	0.948984	0.000286937	0.926375	0.000286937	0.936314	0.000515377	0.92313	3.88347e-06	0.89904	3.88347e-06	0.90922	0.00105753	0.809743	0.00105753	0.820355	FALSE
chr17	314439	C	T	chr17_314439_C_T	-0.0197002	0.564189	0.0197002	0.55312	0.0129988	0.453942	-0.000257266	0.521535	0.000257266	0.509629	0.00470648	0.991944	-8.336e-05	0.978702	8.336e-05	0.978669	5.5165e-05	0.990426	-9.7727e-07	0.975289	9.7727e-07	0.973799	-0.000425552	0.931598	0.000425552	0.925548	FALSE
chr17	314630	A	C	chr17_314630_A_C	0.0374319	0.372032	0.0374319	0.379756	0.0108346	0.565676	0.000402288	0.437496	0.000402288	0.446161	0.00918431	0.985967	1.87674e-05	0.982205	1.87674e-05	0.991901	9.5214e-05	0.985096	2.00199e-07	0.980519	2.00199e-07	0.990373	8.25698e-05	0.975031	8.25698e-05	0.983572	FALSE
chr17	314649	G	A	chr17_314649_G_A	0.0168171	0.615247	0.0180099	0.623122	0.00769833	0.765989	0.000158442	0.677861	0.000168242	0.686398	0.0113565	0.982826	0.000619631	0.915716	0.000619678	0.925525	0.000131268	0.979933	7.17313e-06	0.909929	7.17351e-06	0.919863	0.00199597	0.759146	0.00199597	0.76727	FALSE
chr17	386144	C	G	chr17_386144_C_G	-0.0456461	0.343545	0.0456461	0.336447	0.0263202	0.151063	-0.0013147	0.265925	0.0013147	0.262505	0.886675	0.0564682	-0.0404619	0.204124	0.0404619	0.200116	0.0233813	0.0661773	-0.00116777	0.178253	0.00116777	0.176447	-0.0027772	0.639852	0.0027772	0.630668	FALSE
chr17	409857	G	A	chr17_409857_G_A	-0.0133499	0.658494	0.0140245	0.649793	0.00713598	0.810926	-9.70156e-05	0.720635	0.000102055	0.71056	0.934981	0.0139925	-0.0124559	0.413052	0.0130787	0.408394	0.00666315	0.370565	-9.04041e-05	0.520659	9.50567e-05	0.513769	-0.000600219	0.892462	0.000625625	0.885601	FALSE
chr17	409973	G	A	chr17_409973_G_A	-0.0305676	0.476849	0.0308013	0.47083	0.0187854	0.266477	-0.000567716	0.441977	0.000571045	0.436257	0.955581	0.0049224	-0.0288064	0.301848	0.0290352	0.299	0.0179447	0.105259	-0.000535178	0.305628	0.000538439	0.302395	-0.00109881	0.82293	0.00111152	0.817764	FALSE
chr17	410351	G	T	chr17_410351_G_T	0.00342696	0.523275	0.0218849	0.52384	0.0442948	0.0519991	0.000272233	0.254559	0.000994872	0.254819	0.975937	0.0010845	0.00335514	0.284369	0.0214068	0.284484	0.0432568	0.0177999	0.000267797	0.155635	0.000974019	0.155402	7.93941e-05	0.902751	0.000517649	0.903819	FALSE
chr17	410391	T	C	chr17_410391_T_C	0.00111955	0.492845	0.0257708	0.497035	0.03811	0.074382	5.75469e-05	0.272889	0.00101516	0.276348	0.973381	0.00143447	0.000962934	0.270251	0.0251936	0.273088	0.0370773	0.0258556	5.0627e-05	0.168202	0.000991903	0.170383	0.000150849	0.892092	0.000570049	0.896623	FALSE
chr17	410748	T	G	chr17_410748_T_G	-0.0534932	0.29364	0.0534932	0.287832	0.0277866	0.134604	-0.00157523	0.219145	0.00157523	0.21621	0.941979	0.0102176	-0.0503612	0.159465	0.0503612	0.156996	0.0261485	0.052814	-0.00148149	0.139312	0.00148149	0.137849	-0.00191975	0.721542	0.00191975	0.710718	FALSE
chr17	410840	C	T	chr17_410840_C_T	0.00850089	0.717604	0.0104061	0.726453	0.00354666	0.991515	2.86007e-05	0.862297	3.58078e-05	0.869883	0.928402	0.0173829	0.00792825	0.457217	0.00967988	0.463047	0.00329433	0.595893	2.66967e-05	0.660665	3.33227e-05	0.668395	0.000309637	0.915807	0.000408085	0.922873	FALSE
chr17	410913	A	G	chr17_410913_A_G	-0.00907429	0.766923	0.00907429	0.756229	0.00553649	0.899859	-4.94549e-05	0.838744	4.94549e-05	0.827558	0.914008	0.0276307	-0.00829332	0.498085	0.00829332	0.490532	0.00507122	0.463394	-4.53311e-05	0.627588	4.53311e-05	0.617394	-0.000446195	0.926785	0.000446195	0.91684	FALSE
chr17	410956	G	A	chr17_410956_G_A	-0.0304149	0.537371	0.0304149	0.529804	0.014799	0.380845	-0.000553735	0.533925	0.000553735	0.525527	0.905823	0.0340163	-0.0283351	0.355535	0.0283351	0.349994	0.013448	0.164147	-0.00051756	0.380264	0.00051756	0.373668	-0.00119885	0.82476	0.00119885	0.814171	FALSE
chr17	410971	G	A	chr17_410971_G_A	-0.0427525	0.370508	0.0427525	0.363189	0.0189405	0.260334	-0.000817614	0.333773	0.000817614	0.326707	0.90214	0.0372854	-0.0390992	0.207233	0.0390992	0.203283	0.01711	0.113101	-0.000749848	0.216637	0.000749848	0.21257	-0.00193086	0.725593	0.00193086	0.714864	FALSE
chr17	411519	C	T	chr17_411519_C_T	0.0115762	0.696312	0.0115762	0.70736	0.00315807	0.999339	3.7094e-05	0.859467	3.7094e-05	0.87014	0.70646	0.229416	0.00836941	0.495766	0.00836941	0.504118	0.00224168	0.699093	2.70099e-05	0.700755	2.70099e-05	0.710955	0.00183559	0.709584	0.00183559	0.720158	FALSE
chr17	412764	A	G	chr17_412764_A_G	0.0111191	0.707267	0.011572	0.71596	0.00703208	0.816133	7.93509e-05	0.754508	8.26608e-05	0.764107	0.771005	0.177425	0.00858513	0.505983	0.00893541	0.513482	0.00542052	0.438585	6.12635e-05	0.591202	6.38233e-05	0.600141	0.00141321	0.763936	0.00145132	0.772157	FALSE
chr17	416864	G	C	chr17_416864_G_C	0.00869481	0.554825	0.0218212	0.55598	0.00736867	0.788006	9.62363e-05	0.637824	0.000191004	0.63874	0.721051	0.216129	0.00708188	0.381053	0.0166577	0.381504	0.00535236	0.447073	7.79966e-05	0.487558	0.000146786	0.487923	0.00102418	0.619985	0.00293282	0.620684	FALSE
chr17	419720	A	G	chr17_419720_A_G	0.016221	0.508737	0.0256755	0.51307	0.0115293	0.523981	0.000126394	0.529475	0.000252237	0.53529	0.41524	0.459226	0.00940439	0.449354	0.0124462	0.453514	0.00458936	0.49329	7.45358e-05	0.483043	0.000115023	0.487529	0.00363625	0.424079	0.0060403	0.427294	FALSE
chr17	489686	A	G	chr17_489686_A_G	-0.00861676	0.751182	0.00964238	0.742866	0.00573091	0.903866	-5.63674e-05	0.81233	6.13105e-05	0.803151	0.708382	0.219385	-0.00634189	0.544823	0.00697134	0.539176	0.00406426	0.5307	-4.13638e-05	0.649607	4.43975e-05	0.642188	-0.00135129	0.76211	0.00158947	0.754066	FALSE
chr17	489954	A	G	chr17_489954_A_G	-0.0630215	0.171252	0.0892217	0.170891	0.014704	0.385043	-0.00114421	0.228373	0.00145849	0.22819	0.793615	0.14223	-0.0466584	0.107418	0.0685363	0.108038	0.0115521	0.202523	-0.000857917	0.161485	0.00111954	0.161384	-0.00916208	0.258563	0.0116296	0.257906	FALSE
chr17	490303	C	G	chr17_490303_C_G	-0.0477216	0.331435	0.0477216	0.325495	0.0189512	0.258745	-0.000938679	0.301258	0.000938679	0.295565	0.697737	0.226544	-0.0319	0.230705	0.0319	0.22725	0.0131114	0.169405	-0.000619895	0.227529	0.000619895	0.223866	-0.0088318	0.348264	0.0088318	0.342361	FALSE
chr17	499903	T	C	chr17_499903_T_C	0.000787091	0.861976	0.00502203	0.861472	0.0069963	0.819441	8.78991e-06	0.869705	3.69259e-05	0.869369	0.510081	0.378519	7.03696e-05	0.724966	0.00245649	0.723994	0.00354473	0.572312	2.12077e-06	0.758462	1.79659e-05	0.757668	0.00034457	0.801355	0.0012179	0.801137	FALSE
chr17	500394	T	C	chr17_500394_T_C	-0.0929879	0.0592771	0.189034	0.0588326	0.0224536	0.197975	-0.00238259	0.0982836	0.0044209	0.0980287	0.753677	0.18108	-0.0737525	0.0409333	0.143076	0.04055	0.016734	0.116792	-0.00186551	0.0717549	0.0033367	0.0715932	-0.011239	0.090712	0.0277403	0.0906794	FALSE
chr17	500549	C	T	chr17_500549_C_T	-0.053588	0.270755	0.053588	0.264986	0.0121561	0.494774	-0.000647173	0.333823	0.000647173	0.326732	0.718855	0.21386	-0.0390925	0.179226	0.0390925	0.175576	0.0086058	0.287987	-0.000465671	0.244416	0.000465671	0.240374	-0.00840466	0.318107	0.00840466	0.311149	FALSE
chr17	500648	A	G	chr17_500648_A_G	0.0260177	0.468788	0.0260177	0.478992	0.00926847	0.661156	0.000242651	0.520162	0.000242651	0.532314	0.673763	0.252195	0.0177337	0.323599	0.0177337	0.329839	0.00618187	0.395916	0.000163981	0.395661	0.000163981	0.404118	0.00459533	0.475426	0.00459533	0.48496	FALSE
chr17	500679	G	A	chr17_500679_G_A	-0.00469318	0.803459	0.00725244	0.797421	0.00402511	0.977773	-2.3498e-05	0.894539	2.96146e-05	0.88786	0.652711	0.269171	-0.00307198	0.604929	0.00487461	0.600129	0.00262213	0.659921	-1.5594e-05	0.748992	1.99022e-05	0.742682	-0.000716134	0.798431	0.00124331	0.792365	FALSE
chr17	510987	G	A	chr17_510987_G_A	-0.0204138	0.574824	0.0214205	0.568951	0.0135854	0.456838	-0.000450249	0.546694	0.000459763	0.541212	0.11905	0.836637	-0.00243539	0.754559	0.00252876	0.750368	0.00151608	0.789222	-4.72898e-05	0.700019	4.81713e-05	0.694408	-0.00449529	0.519443	0.00471124	0.514048	FALSE
chr17	513155	A	G	chr17_513155_A_G	0.016386	0.625408	0.018266	0.631466	0.0191767	0.265673	0.000454182	0.507609	0.000484853	0.512368	0.0663877	0.914499	0.00197601	0.816397	0.00208233	0.821584	0.00145302	0.804991	5.7901e-05	0.7219	5.96355e-05	0.728174	0.0033409	0.606908	0.00369341	0.612621	FALSE
chr17	514655	T	G	chr17_514655_T_G	0.0069764	0.760773	0.00865829	0.767263	0.00792011	0.747862	6.71664e-05	0.764383	7.73158e-05	0.772243	0.1648	0.768	0.00103993	0.806983	0.00127346	0.812575	0.00124896	0.823221	9.08326e-06	0.813649	1.04925e-05	0.819449	0.00157677	0.699223	0.00194833	0.705438	FALSE
chr17	515397	A	C	chr17_515397_A_C	-0.0108918	0.722928	0.0108918	0.711583	0.00708224	0.813971	-7.65041e-05	0.76884	7.65041e-05	0.756741	0.104662	0.859053	-0.00112653	0.836992	0.00112653	0.826505	0.000744049	0.895571	-7.96765e-06	0.855577	7.96765e-06	0.845162	-0.00250726	0.655947	0.00250726	0.645643	FALSE
chr17	515475	C	A	chr17_515475_C_A	-0.000547587	0.88198	0.00436831	0.880334	0.00593569	0.896386	-1.04842e-06	0.908398	2.59181e-05	0.906846	0.0916271	0.878352	-1.50979e-05	0.918043	0.000421465	0.91675	0.000547841	0.923858	1.14319e-07	0.933632	2.51599e-06	0.932253	-2.6994e-05	0.840459	0.000960668	0.839027	FALSE
chr17	527005	G	T	chr17_527005_G_T	-0.0291153	0.482691	0.0291153	0.47367	0.0109256	0.557096	-0.000346581	0.511129	0.000346581	0.501852	0.266748	0.63043	-0.00859835	0.533009	0.00859835	0.5246	0.00291276	0.631181	-0.000101534	0.544484	0.000101534	0.534747	-0.00722645	0.389257	0.00722645	0.382494	FALSE
chr17	601738	C	G	chr17_601738_C_G	-0.011261	0.539534	0.0230225	0.538414	0.0204007	0.229921	-0.000245574	0.424014	0.000500295	0.423661	0.631111	0.289515	-0.00641155	0.406928	0.0142742	0.405754	0.0128519	0.174683	-0.000140028	0.339968	0.000310134	0.339429	-0.00248662	0.504525	0.00462391	0.503154	FALSE
chr17	611384	G	T	chr17_611384_G_T	0.0536873	0.290199	0.0536873	0.295463	0.0303545	0.122406	0.00203449	0.202488	0.00203449	0.20519	0.228306	0.677963	0.0137089	0.408371	0.0137089	0.415333	0.00743356	0.348908	0.000543503	0.281995	0.000543503	0.286683	0.0135589	0.21669	0.0135589	0.219973	FALSE
chr17	611440	C	A	chr17_611440_C_A	-0.0427576	0.34996	0.0427576	0.343452	0.0167487	0.315413	-0.000763975	0.32936	0.000763975	0.323945	0.199079	0.718364	-0.00904481	0.501352	0.00904481	0.492898	0.00338434	0.587482	-0.000165272	0.442331	0.000165272	0.433953	-0.0107674	0.270341	0.0107674	0.265744	FALSE
chr17	682235	T	G	chr17_682235_T_G	-0.0643995	0.247307	0.0643995	0.242418	0.0210454	0.233283	-0.00150686	0.233216	0.00150686	0.229738	0.44754	0.431792	-0.0289435	0.256517	0.0289435	0.25124	0.00933882	0.27142	-0.000663383	0.234305	0.000663383	0.229927	-0.0155962	0.184625	0.0155962	0.18133	FALSE
chr17	700371	C	T	chr17_700371_C_T	0.00866414	0.703466	0.0115584	0.707419	0.0041517	0.989581	3.83173e-05	0.835862	4.84166e-05	0.838507	0.375066	0.501848	0.00303953	0.642041	0.00420077	0.643635	0.00155024	0.781904	1.34759e-05	0.76646	1.75033e-05	0.768572	0.00207536	0.613913	0.00292964	0.616689	FALSE
chr17	700711	C	T	chr17_700711_C_T	-0.161715	0.0663841	0.161715	0.0659598	0.0307054	0.112122	-0.00508591	0.0757971	0.00508591	0.0758908	0.416398	0.46112	-0.0688284	0.0996414	0.0688284	0.0979999	0.0128581	0.175523	-0.0021744	0.0903872	0.0021744	0.0901033	-0.0415326	0.0406454	0.0415326	0.0411342	FALSE
chr17	714629	G	A	chr17_714629_G_A	0.00682104	0.578895	0.0218017	0.575027	0.0165466	0.321489	0.000173829	0.513095	0.00040226	0.507511	0.918153	0.0258974	0.00613552	0.360972	0.0200164	0.357405	0.0152028	0.136262	0.000157267	0.346672	0.000369091	0.343021	0.000419201	0.8373	0.0010353	0.834423	FALSE
chr17	714799	G	A	chr17_714799_G_A	-0.0317081	0.379092	0.0379341	0.374189	0.0184822	0.269971	-0.000535385	0.328456	0.000673342	0.324692	0.938262	0.0117061	-0.0300887	0.202234	0.035788	0.199689	0.0173306	0.109609	-0.00050899	0.206742	0.000635277	0.20487	-0.000998777	0.791498	0.00131	0.784937	FALSE
chr17	714860	C	G	chr17_714860_C_G	-0.132463	0.112369	0.132463	0.111333	0.0192132	0.257823	-0.00285754	0.157003	0.00285754	0.155862	0.942109	0.00970894	-0.125558	0.055337	0.125558	0.0546635	0.0180973	0.104171	-0.00270556	0.0963854	0.00270556	0.0958213	-0.00459056	0.50218	0.00459056	0.493231	FALSE
chr17	715168	C	A	chr17_715168_C_A	0.00898609	0.542484	0.0206146	0.545675	0.0128101	0.461961	0.000119356	0.509174	0.000272237	0.511267	0.921446	0.0225759	0.00804394	0.314078	0.0189623	0.315181	0.0118181	0.197673	0.000106951	0.339391	0.000250638	0.340409	0.000543055	0.829601	0.000968608	0.834474	FALSE
chr17	715450	T	C	chr17_715450_T_C	0.0409077	0.338814	0.0409077	0.34638	0.0121832	0.492839	0.000523919	0.374523	0.000523919	0.382668	0.866392	0.0766861	0.0353178	0.193136	0.0353178	0.197303	0.0105446	0.228046	0.000451823	0.251526	0.000451823	0.255919	0.00287089	0.605206	0.00287089	0.615293	FALSE
chr17	715461	G	A	chr17_715461_G_A	-0.0215243	0.542952	0.0215243	0.532181	0.0112535	0.540296	-0.000243556	0.53719	0.000243556	0.525183	0.859453	0.0840186	-0.0184205	0.322235	0.0184205	0.315885	0.00967272	0.252295	-0.000208514	0.366443	0.000208514	0.358815	-0.00159582	0.761325	0.00159582	0.750128	FALSE
chr17	721436	A	G	chr17_721436_A_G	-0.0123119	0.677932	0.0138227	0.669728	0.00658303	0.8419	-6.80625e-05	0.76449	8.25918e-05	0.756213	0.142527	0.801473	-0.00155374	0.784133	0.00182668	0.777652	0.000963895	0.859285	-8.37198e-06	0.825628	1.09969e-05	0.818613	-0.00267558	0.615388	0.00303127	0.607797	FALSE
chr17	733210	A	G	chr17_733210_A_G	0.0606178	0.22832	0.0606178	0.233274	0.0195515	0.24414	0.00118574	0.218489	0.00118574	0.22247	0.785231	0.158508	0.0472943	0.140836	0.0472943	0.143888	0.0153345	0.133182	0.000924279	0.153766	0.000924279	0.156286	0.00736936	0.34348	0.00736936	0.350962	FALSE
chr17	740186	G	A	chr17_740186_G_A	-0.0325747	0.414981	0.0325747	0.406581	0.0162113	0.344535	-0.000601402	0.373265	0.000601402	0.366082	0.672285	0.257114	-0.0221903	0.288145	0.0221903	0.28299	0.0110364	0.220253	-0.000412847	0.284641	0.000412847	0.280202	-0.00599743	0.413908	0.00599743	0.406001	FALSE
chr17	740327	T	G	chr17_740327_T_G	0.150527	0.0717363	0.150527	0.0719549	0.0264981	0.147498	0.00396396	0.0902598	0.00396396	0.0904417	0.727046	0.213289	0.109386	0.0506514	0.109386	0.0509045	0.019275	0.0924383	0.00288229	0.0681833	0.00288229	0.0679613	0.024555	0.0905806	0.024555	0.0911555	FALSE
chr17	740501	G	A	chr17_740501_G_A	-0.287865	0.0223658	0.287865	0.0225936	0.0346698	0.0889247	-0.0103032	0.0386091	0.0103032	0.0390061	0.689312	0.242001	-0.199008	0.0191014	0.199008	0.0190085	0.0238387	0.0631362	-0.00710513	0.0308153	0.00710513	0.0311451	-0.0551963	0.0239383	0.0551963	0.0244329	TRUE
chr17	752053	G	A	chr17_752053_G_A	0.00325032	0.758084	0.008669	0.761077	0.00560307	0.92248	1.6511e-05	0.837643	4.30178e-05	0.841136	0.969495	0.00219407	0.00316772	0.530435	0.00841178	0.530162	0.00543045	0.43925	1.60918e-05	0.664315	4.17397e-05	0.66415	9.3685e-05	0.94617	0.000258825	0.949137	FALSE
chr17	752253	C	G	chr17_752253_C_G	-0.00415257	0.54562	0.0220304	0.544266	0.017106	0.303326	-4.02261e-05	0.465686	0.000366677	0.464419	0.977735	0.000953859	-0.00405329	0.312149	0.0215558	0.310459	0.0167256	0.115853	-3.91382e-05	0.299842	0.000358756	0.298923	-0.000125443	0.907811	0.000519237	0.905207	FALSE
chr17	752371	A	G	chr17_752371_A_G	0.0153732	0.396978	0.0378655	0.399637	0.0486075	0.0429779	0.000782493	0.203386	0.00209084	0.204386	0.975778	0.0012718	0.0147945	0.222202	0.0368646	0.223372	0.0474073	0.0143422	0.000751186	0.125855	0.00203497	0.12667	0.000484304	0.82916	0.000979723	0.834325	FALSE
chr17	752680	G	A	chr17_752680_G_A	-0.0624712	0.236345	0.0624712	0.232084	0.0171833	0.311883	-0.00117661	0.250075	0.00117661	0.246302	0.9531	0.00573814	-0.0598039	0.117347	0.0598039	0.115503	0.0164106	0.123567	-0.00112885	0.154702	0.00112885	0.152621	-0.00207695	0.70109	0.00207695	0.691052	FALSE
chr17	782400	G	T	chr17_782400_G_T	-0.363804	0.0133547	0.363804	0.0135828	0.0527616	0.0348154	-0.0192152	0.0184424	0.0192152	0.0188564	0.985939	0.000428455	-0.358661	0.00550098	0.358661	0.00544964	0.052018	0.0111194	-0.0189431	0.0100998	0.0189431	0.0101166	-0.0077695	0.334958	0.0077695	0.327647	TRUE
chr17	782893	A	G	chr17_782893_A_G	-0.0284659	0.471069	0.0284659	0.461666	0.0137807	0.420004	-0.00043116	0.445048	0.00043116	0.436522	0.857232	0.0904071	-0.0243734	0.282433	0.0243734	0.27684	0.0117964	0.198757	-0.000368641	0.303919	0.000368641	0.298649	-0.00211506	0.699143	0.00211506	0.688492	FALSE
chr17	794936	A	G	chr17_794936_A_G	0.0213386	0.349493	0.0404097	0.352502	0.0198455	0.239271	0.000397042	0.315853	0.000780595	0.317438	0.692005	0.240403	0.0145072	0.254614	0.027304	0.255723	0.0137624	0.157251	0.000269805	0.244755	0.000527286	0.245339	0.00413484	0.346757	0.00764088	0.349734	FALSE
chr17	795424	T	C	chr17_795424_T_C	-0.00205232	0.824578	0.00651428	0.826464	0.00533924	0.942024	-1.2092e-05	0.879209	3.55134e-05	0.88168	0.638028	0.282117	-0.00147793	0.656214	0.00437357	0.658276	0.0034117	0.584155	-8.62541e-06	0.746009	2.38632e-05	0.748427	-0.000258825	0.800336	0.00123061	0.802753	FALSE
chr17	980190	C	G	chr17_980190_C_G	-0.0839458	0.174924	0.0839458	0.171989	0.0272269	0.146115	-0.00244977	0.152806	0.00244977	0.151463	0.885055	0.0535795	-0.0740057	0.0945545	0.0740057	0.0936537	0.024153	0.0641662	-0.00216584	0.0979073	0.00216584	0.0979004	-0.00514632	0.469212	0.00514632	0.460282	FALSE
chr17	980398	G	A	chr17_980398_G_A	-0.0241962	0.508677	0.0241962	0.498789	0.00775533	0.762944	-0.000185314	0.595256	0.000185314	0.583143	0.850118	0.0923554	-0.020401	0.303494	0.020401	0.297878	0.00661969	0.373079	-0.000156676	0.415063	0.000156676	0.40679	-0.00198644	0.712515	0.00198644	0.701772	FALSE
chr17	981349	G	A	chr17_981349_G_A	0.0102973	0.471523	0.0269145	0.474851	0.0183799	0.278713	0.000302227	0.392797	0.000497763	0.39489	0.868577	0.0769593	0.00900006	0.278133	0.0233166	0.280058	0.0159854	0.128388	0.000262594	0.262495	0.000431895	0.264006	0.000624037	0.707504	0.00191975	0.710341	FALSE
chr17	1004667	G	A	chr17_1004667_G_A	-0.0213224	0.542078	0.0213224	0.531486	0.0123525	0.483223	-0.000261575	0.518454	0.000261575	0.507179	0.744816	0.198524	-0.0158506	0.35439	0.0158506	0.347885	0.00912027	0.2701	-0.000192792	0.37824	0.000192792	0.37043	-0.00302968	0.604337	0.00302968	0.593763	FALSE
chr17	1022401	T	C	chr17_1022401_T_C	-0.114141	0.11906	0.114141	0.117735	0.0310264	0.111561	-0.00370346	0.107098	0.00370346	0.106397	0.622557	0.293194	-0.0719898	0.0992259	0.0719898	0.0978592	0.0195441	0.0927238	-0.00235754	0.08994	0.00235754	0.0897225	-0.023426	0.105256	0.023426	0.104119	FALSE
chr17	1025883	C	T	chr17_1025883_C_T	-0.0457516	0.31723	0.0457516	0.310552	0.0102619	0.598425	-0.000462735	0.399507	0.000462735	0.390649	0.34618	0.532626	-0.0159591	0.358075	0.0159591	0.351383	0.00357781	0.571994	-0.000162373	0.411051	0.000162373	0.402455	-0.0116805	0.232595	0.0116805	0.228258	FALSE
chr17	1033314	G	T	chr17_1033314_G_T	0.0313357	0.405719	0.0313357	0.41431	0.0157455	0.352155	0.00050902	0.368702	0.00050902	0.376553	0.392318	0.486156	0.0122733	0.394416	0.0122733	0.401275	0.00612214	0.399604	0.00019748	0.36465	0.00019748	0.371479	0.00829192	0.306732	0.00829192	0.313106	FALSE
chr17	1055806	G	C	chr17_1055806_G_C	-0.00439388	0.783136	0.0078311	0.780926	0.00772964	0.767583	-3.4359e-05	0.811417	5.75598e-05	0.808789	0.622346	0.294554	-0.00265422	0.630109	0.00483919	0.628682	0.00481242	0.478088	-2.08805e-05	0.685982	3.56222e-05	0.683413	-0.000879686	0.753911	0.00159741	0.752203	FALSE
chr17	1096234	G	C	chr17_1096234_G_C	-0.0288221	0.476212	0.030377	0.470075	0.0285965	0.128172	-0.000882898	0.339431	0.000927362	0.336295	0.545453	0.351889	-0.0157865	0.401641	0.0166186	0.396469	0.0155887	0.130834	-0.000484809	0.294045	0.000508603	0.29147	-0.00668974	0.405593	0.00709307	0.400922	FALSE
chr17	1096387	T	C	chr17_1096387_T_C	0.0101287	0.70891	0.0107689	0.717825	0.00735299	0.792496	6.79861e-05	0.761113	7.43843e-05	0.770993	0.483513	0.402108	0.00474822	0.615523	0.00505778	0.621879	0.00354644	0.573305	3.17662e-05	0.677783	3.48599e-05	0.685477	0.00270893	0.616449	0.00289947	0.624444	FALSE
chr17	1097045	G	A	chr17_1097045_G_A	0.0453385	0.337359	0.0453385	0.343591	0.0109059	0.558203	0.000552075	0.398344	0.000552075	0.406036	0.324322	0.557881	0.0145772	0.38951	0.0145772	0.395996	0.00350702	0.578991	0.000173917	0.422453	0.000173917	0.430346	0.011301	0.258525	0.011301	0.262546	FALSE
chr17	1098312	T	C	chr17_1098312_T_C	-0.00397855	0.748703	0.00984882	0.749359	0.00704527	0.812498	-4.77784e-05	0.77715	7.92685e-05	0.777627	0.442725	0.438753	-0.00108929	0.655149	0.004135	0.657366	0.00303494	0.618286	-1.57924e-05	0.703307	3.21629e-05	0.70437	-0.000916208	0.672995	0.00236753	0.673697	FALSE
chr17	1115617	T	C	chr17_1115617_T_C	-0.00252134	0.861374	0.00531959	0.857751	0.00608414	0.889336	-1.3683e-05	0.892121	3.31263e-05	0.888402	0.514296	0.375747	-0.00167634	0.7298	0.00309692	0.727015	0.00316158	0.609069	-9.27135e-06	0.786235	1.92966e-05	0.783211	-0.000547819	0.817635	0.00117344	0.813616	FALSE
chr17	1120824	A	C	chr17_1120824_A_C	0.0459343	0.313742	0.0459343	0.320216	0.017531	0.298149	0.000847016	0.299025	0.000847016	0.30497	0.631458	0.252196	0.0280619	0.240737	0.0280619	0.246144	0.0109059	0.221445	0.0005119	0.242535	0.0005119	0.246831	0.00939867	0.303501	0.00939867	0.308553	FALSE
chr17	1123161	A	G	chr17_1123161_A_G	0.0429147	0.249358	0.062362	0.251082	0.0274604	0.137529	0.00119611	0.194505	0.00171732	0.195381	0.852915	0.0905748	0.0356798	0.142753	0.0530203	0.143509	0.0233263	0.0651801	0.000990876	0.130148	0.00145561	0.130134	0.0040094	0.467865	0.00513044	0.472498	FALSE
chr17	1123182	T	C	chr17_1123182_T_C	0.101911	0.128869	0.101911	0.131043	0.0267415	0.145021	0.00278641	0.125216	0.00278641	0.126587	0.85865	0.0844545	0.0872239	0.0726414	0.0872239	0.0731398	0.0228273	0.0679463	0.00237254	0.0836162	0.00237254	0.0836627	0.00794735	0.323622	0.00794735	0.329966	FALSE
chr17	1179904	A	C	chr17_1179904_A_C	0.0255056	0.50842	0.0255056	0.516765	0.0224607	0.199373	0.00063482	0.384727	0.00063482	0.390964	0.913214	0.0309333	0.0233356	0.303544	0.0233356	0.308373	0.0205495	0.0839451	0.000581089	0.254264	0.000581089	0.258139	0.0011528	0.798709	0.0011528	0.809011	FALSE
chr17	1180037	G	A	chr17_1180037_G_A	0.0129935	0.474815	0.0278657	0.477758	0.0112614	0.540645	0.000163888	0.505995	0.00032805	0.509778	0.910158	0.0335719	0.0118003	0.283511	0.0253559	0.285027	0.0102591	0.2367	0.00014948	0.346215	0.000299099	0.347956	0.000795529	0.767412	0.00145609	0.771985	FALSE
chr17	1180116	C	G	chr17_1180116_C_G	0.0735814	0.186172	0.0735814	0.190142	0.0342619	0.0900557	0.00254031	0.130425	0.00254031	0.131613	0.900745	0.0422963	0.0663152	0.0987063	0.0663152	0.10001	0.0308253	0.0375579	0.00228728	0.0834104	0.00228728	0.0836034	0.00404433	0.507675	0.00404433	0.517697	FALSE
chr17	1181413	T	A	chr17_1181413_T_A	-0.109567	0.117965	0.109567	0.117041	0.0260759	0.171611	-0.00342503	0.127126	0.00342503	0.12654	0.531029	0.362802	-0.0607986	0.118402	0.0607986	0.116384	0.0144324	0.161273	-0.00195329	0.118925	0.00195329	0.117994	-0.0253855	0.0910945	0.0253855	0.0908524	FALSE
chr17	1187424	G	A	chr17_1187424_G_A	0.0153592	0.552755	0.0225629	0.556757	0.0347469	0.0872295	0.000658369	0.33821	0.000885277	0.339407	0.711217	0.225584	0.0118427	0.384194	0.0166748	0.386359	0.0248686	0.0583496	0.000506188	0.249964	0.000658473	0.250633	0.00201502	0.592762	0.00328533	0.59677	FALSE
chr17	1187455	C	T	chr17_1187455_C_T	0.0205202	0.545074	0.0205301	0.555389	0.00998082	0.613549	0.000200144	0.586954	0.000200246	0.598601	0.702823	0.232736	0.0147725	0.393898	0.0147791	0.400015	0.00697668	0.358995	0.000143964	0.462614	0.000144033	0.469813	0.00322499	0.578501	0.00322499	0.588237	FALSE
chr17	1187480	G	T	chr17_1187480_G_T	0.0129149	0.673085	0.0129149	0.683665	0.00885057	0.685236	0.000111697	0.684778	0.000111697	0.697217	0.693912	0.239861	0.0091534	0.478082	0.0091534	0.485857	0.00617139	0.395897	7.9444e-05	0.527385	7.9444e-05	0.53687	0.0021484	0.677505	0.0021484	0.688099	FALSE
chr17	1197999	A	G	chr17_1197999_A_G	0.0116306	0.697413	0.0129903	0.704444	0.0134746	0.433525	0.00019561	0.638859	0.000212474	0.645619	0.68217	0.239897	0.0088836	0.531147	0.00978022	0.536384	0.00934884	0.265261	0.000149888	0.50696	0.000161008	0.512087	0.00147197	0.735494	0.00175778	0.742249	FALSE
chr17	1198607	G	A	chr17_1198607_G_A	-0.0111159	0.535399	0.021647	0.528404	0.00895246	0.682544	-8.37064e-05	0.577485	0.000193881	0.569563	0.608927	0.301582	-0.00600194	0.389785	0.0134591	0.385318	0.0054606	0.43875	-4.30162e-05	0.457486	0.000121032	0.45129	-0.00280261	0.49496	0.00438414	0.488943	FALSE
chr17	1201426	C	T	chr17_1201426_C_T	-0.0349083	0.325951	0.0460112	0.323225	0.0150937	0.366494	-0.000543097	0.348371	0.000679359	0.345933	0.900222	0.0434146	-0.0311271	0.185816	0.0412248	0.184654	0.013588	0.160474	-0.00048464	0.228846	0.000608567	0.227758	-0.00204519	0.645047	0.00262318	0.638892	FALSE
chr17	1203637	C	T	chr17_1203637_C_T	-0.0100879	0.610408	0.017125	0.606411	0.0199591	0.237591	-0.000182766	0.481605	0.000322941	0.479914	0.912649	0.0288107	-0.00930006	0.368542	0.0156042	0.366706	0.0182301	0.100642	-0.000168955	0.31672	0.000294434	0.316167	-0.000565286	0.851909	0.000886038	0.848117	FALSE
chr17	1203815	A	G	chr17_1203815_A_G	-0.0215804	0.532486	0.0246546	0.528658	0.0116215	0.520283	-0.000296074	0.566431	0.000329347	0.562435	0.882814	0.058779	-0.0192263	0.344364	0.021992	0.34328	0.010317	0.238328	-0.000266051	0.408763	0.00029596	0.406507	-0.00115915	0.788138	0.00134652	0.785102	FALSE
chr17	1213307	A	G	chr17_1213307_A_G	0.0705581	0.194244	0.0705581	0.197969	0.0191297	0.257302	0.00136565	0.201039	0.00136565	0.204115	0.572862	0.328514	0.0400425	0.165707	0.0400425	0.169017	0.0109236	0.217431	0.000772539	0.173382	0.000772539	0.176342	0.0158582	0.160332	0.0158582	0.162747	FALSE
chr17	1213650	G	C	chr17_1213650_G_C	-0.0924781	0.152455	0.0924781	0.150048	0.022753	0.194938	-0.00215422	0.158178	0.00215422	0.156839	0.532221	0.361543	-0.0493113	0.147129	0.0493113	0.145173	0.0119266	0.193606	-0.00113465	0.147068	0.00113465	0.145272	-0.0221843	0.113007	0.0221843	0.111938	FALSE
chr17	1213697	T	C	chr17_1213697_T_C	-0.0839457	0.166161	0.0839457	0.163141	0.022432	0.195361	-0.0019006	0.163042	0.0019006	0.161349	0.516852	0.373961	-0.0437887	0.161218	0.0437887	0.158145	0.0115486	0.201057	-0.000987849	0.153952	0.000987849	0.151922	-0.020417	0.119393	0.020417	0.118009	FALSE
chr17	1213808	A	G	chr17_1213808_A_G	0.000231742	0.265768	0.0751323	0.262291	0.0134834	0.448535	0.000443231	0.327946	0.00154762	0.323385	0.488064	0.397182	0.00278948	0.251054	0.0398546	0.249218	0.00688639	0.374037	0.000287399	0.299335	0.000839109	0.295993	-0.00112104	0.212323	0.0172126	0.21027	FALSE
chr17	1216532	T	A	chr17_1216532_T_A	0.00371539	0.863289	0.00467331	0.870084	0.00702746	0.811649	3.12008e-05	0.865705	3.63949e-05	0.873095	0.429238	0.450372	0.0016869	0.753331	0.00209276	0.759143	0.00301778	0.621063	1.40571e-05	0.779829	1.62577e-05	0.786718	0.000973371	0.795509	0.00121155	0.802694	FALSE
chr17	1216579	T	C	chr17_1216579_T_C	0.00562771	0.761828	0.00898008	0.765709	0.00675723	0.83294	3.79993e-05	0.799131	6.19744e-05	0.802822	0.428537	0.450921	0.00250904	0.652644	0.00387722	0.654851	0.00283863	0.636701	1.70241e-05	0.709914	2.64572e-05	0.712345	0.0012846	0.677926	0.00221827	0.681627	FALSE
chr17	1220428	G	T	chr17_1220428_G_T	0.114698	0.102256	0.134266	0.10144	0.0365015	0.0857327	0.00532989	0.0896225	0.00566155	0.0886407	0.518494	0.372837	0.0659917	0.103331	0.0742074	0.103759	0.0195087	0.0976378	0.00302164	0.0861086	0.00316089	0.0854838	0.0269511	0.0756434	0.0317814	0.07429	FALSE
chr17	1229260	C	T	chr17_1229260_C_T	-0.0571729	0.255226	0.0571729	0.250126	0.0156447	0.350065	-0.000916419	0.273755	0.000916419	0.269095	0.824196	0.12285	-0.0475029	0.147534	0.0475029	0.144807	0.0128851	0.173687	-0.00076108	0.185345	0.00076108	0.182707	-0.0051495	0.452319	0.0051495	0.443268	FALSE
chr17	1229290	C	T	chr17_1229290_C_T	-0.00140533	0.738376	0.0102144	0.735196	0.0089942	0.678561	-1.02902e-05	0.74288	8.70786e-05	0.739228	0.830198	0.11697	-0.00142419	0.501788	0.00848653	0.499259	0.00744868	0.334105	-1.07334e-05	0.550186	7.22919e-05	0.547042	3.33455e-05	0.857836	0.000836813	0.854762	FALSE
chr17	1229539	G	T	chr17_1229539_G_T	-0.0103104	0.606961	0.0169663	0.601149	0.0241395	0.171882	-0.0002487	0.455111	0.000410084	0.45164	0.848057	0.0962256	-0.00845444	0.397127	0.0143611	0.393878	0.0204733	0.0821202	-0.000204071	0.316701	0.00034729	0.314572	-0.00110675	0.779421	0.00143703	0.772566	FALSE
chr17	1229960	C	G	chr17_1229960_C_G	0.00721631	0.752925	0.00883966	0.760255	0.011488	0.528469	8.97289e-05	0.692468	0.000106695	0.701022	0.846677	0.0988546	0.00601386	0.508548	0.0074438	0.513477	0.00972576	0.250036	7.4879e-05	0.502147	8.98234e-05	0.508365	0.00068914	0.857475	0.00077171	0.864694	FALSE
chr17	1259818	A	G	chr17_1259818_A_G	-0.0593797	0.245549	0.0593797	0.240602	0.0214065	0.224196	-0.001405	0.22208	0.001405	0.218771	0.821213	0.125139	-0.0489344	0.142749	0.0489344	0.139875	0.0176185	0.112405	-0.00116221	0.15062	0.00116221	0.148476	-0.00574337	0.428511	0.00574337	0.41994	FALSE
chr17	1275881	T	A	chr17_1275881_T_A	-0.0121875	0.695019	0.0121875	0.684079	0.00623829	0.866413	-8.0901e-05	0.762351	8.0901e-05	0.749713	0.61246	0.29809	-0.00714621	0.539409	0.00714621	0.531653	0.00379891	0.55088	-4.73952e-05	0.634568	4.73952e-05	0.624111	-0.00282484	0.633119	0.00282484	0.62259	FALSE
chr17	1287072	G	T	chr17_1287072_G_T	0.0204095	0.572358	0.0204095	0.582026	0.00674085	0.832296	0.000155614	0.657835	0.000155614	0.669244	0.424536	0.452381	0.00839378	0.512955	0.00839378	0.521192	0.00274026	0.647327	6.22385e-05	0.599808	6.22385e-05	0.609362	0.0050177	0.479571	0.0050177	0.487687	FALSE
chr17	1287502	A	T	chr17_1287502_A_T	-0.000427128	0.903807	0.00335408	0.901946	0.00588238	0.900326	-2.42168e-06	0.926085	1.91974e-05	0.924312	0.0891595	0.87772	6.15775e-05	0.932572	0.000302935	0.930518	0.000525611	0.926272	3.09206e-07	0.947012	1.72487e-06	0.944995	-3.49334e-05	0.876154	0.000698668	0.874425	FALSE
chr17	1287805	A	G	chr17_1287805_A_G	0.0102483	0.546165	0.0212201	0.549497	0.0129835	0.45308	0.000128218	0.515022	0.000280185	0.518438	0.0342173	0.955537	0.000222915	0.877928	0.000752173	0.880142	0.000449945	0.936823	2.51782e-06	0.839068	9.97663e-06	0.841281	0.000987662	0.623259	0.00286136	0.626074	FALSE
chr17	1294747	A	G	chr17_1294747_A_G	0.0148595	0.478493	0.0248406	0.48498	0.00921526	0.655119	0.000156703	0.534568	0.000219614	0.542958	0.645736	0.251106	0.00809652	0.337127	0.0163764	0.341333	0.00568103	0.424297	8.64759e-05	0.416592	0.000138665	0.422548	0.00376169	0.463028	0.00473983	0.469587	FALSE
chr17	1324239	C	G	chr17_1324239_C_G	0.674246	0.00269804	0.674246	0.00287109	0.120688	0.00284053	0.0834873	0.00254246	0.0834873	0.00255203	0.925543	0.0164409	0.617214	0.00117969	0.617214	0.0012095	0.111454	0.000859438	0.0762908	0.00138159	0.0762908	0.00141501	0.0394255	0.0559702	0.0394255	0.0562492	TRUE
chr17	1324449	C	T	chr17_1324449_C_T	0.0965015	0.171296	0.0965015	0.173141	0.013961	0.426342	0.00174818	0.246492	0.00174818	0.250361	0.896006	0.0340232	0.0829476	0.0946846	0.0829476	0.0957614	0.0122014	0.192544	0.00146365	0.163079	0.00146365	0.165251	0.00756784	0.408275	0.00756784	0.41513	FALSE
chr17	1324573	A	T	chr17_1324573_A_T	0.00458533	0.848697	0.00516565	0.854738	0.00611355	0.871934	3.0457e-05	0.879604	3.29742e-05	0.886258	0.859365	0.0641516	0.00386807	0.625994	0.00437763	0.630848	0.00514122	0.459095	2.50375e-05	0.70304	2.72478e-05	0.709773	0.000333455	0.925752	0.000371564	0.931682	FALSE
chr17	1331743	G	A	chr17_1331743_G_A	0.000138698	0.791667	0.00735728	0.791854	0.00735962	0.784661	1.32041e-05	0.828845	5.3709e-05	0.829146	0.568795	0.331388	0.000102514	0.652224	0.00442743	0.64973	0.00416037	0.524428	8.07198e-06	0.718154	3.23647e-05	0.715885	9.52729e-05	0.750055	0.00167045	0.749255	FALSE
chr17	1332268	C	T	chr17_1332268_C_T	0.00888624	0.758712	0.00895229	0.76851	0.00858247	0.706564	7.7773e-05	0.761576	7.83461e-05	0.771333	0.823591	0.121586	0.00723988	0.553271	0.00729485	0.560509	0.00704844	0.352952	6.32902e-05	0.598339	6.37672e-05	0.606725	0.000811407	0.849179	0.000814583	0.858758	FALSE
chr17	1332472	C	A	chr17_1332472_C_A	-0.0237646	0.429687	0.030784	0.424243	0.0138808	0.417057	-0.00039772	0.416179	0.000447859	0.411292	0.825163	0.120282	-0.0201873	0.255072	0.0257459	0.252319	0.0115031	0.205395	-0.000335654	0.284695	0.000375359	0.282324	-0.00192134	0.625478	0.00276291	0.619672	FALSE
chr17	1340647	C	T	chr17_1340647_C_T	0.0190358	0.575895	0.0190358	0.587056	0.00770134	0.765011	0.000169566	0.636713	0.000169566	0.648663	0.161557	0.776401	0.0032207	0.69252	0.0032207	0.701868	0.00127755	0.821731	2.97085e-05	0.716031	2.97085e-05	0.726162	0.00449847	0.497774	0.00449847	0.507105	FALSE
chr17	1340685	G	A	chr17_1340685_G_A	-0.00889568	0.598917	0.0176515	0.592445	0.0082104	0.733419	-6.84229e-05	0.640353	0.000148965	0.632656	0.152622	0.789816	-0.00156903	0.715946	0.00263422	0.710495	0.00123965	0.824205	-1.22009e-05	0.732136	2.19994e-05	0.725749	-0.00225162	0.50185	0.00433174	0.496037	FALSE
chr17	1341151	G	C	chr17_1341151_G_C	-9.44423e-05	0.657701	0.0139686	0.656812	0.0159802	0.338041	-2.37067e-06	0.568534	0.000221345	0.567899	0.186412	0.741259	-0.000217103	0.716789	0.00288031	0.715899	0.00302105	0.621723	-2.67265e-06	0.643711	4.62842e-05	0.642676	-0.000301697	0.576198	0.00344253	0.57526	FALSE
chr17	1341596	T	C	chr17_1341596_T_C	-0.00926593	0.648853	0.0145449	0.642973	0.0145217	0.390523	-0.000125325	0.571711	0.000205233	0.565472	0.260203	0.63936	-0.00206946	0.653917	0.00399469	0.649062	0.00388057	0.547432	-2.97394e-05	0.596465	5.88815e-05	0.591013	-0.00221668	0.556126	0.0036426	0.550705	FALSE
chr17	1341614	C	T	chr17_1341614_C_T	0.00905083	0.750214	0.00905083	0.761015	0.0057746	0.905133	4.63914e-05	0.827227	4.63914e-05	0.838178	0.263834	0.634812	0.00277399	0.718469	0.00277399	0.727954	0.00143752	0.799454	1.37152e-05	0.792751	1.37152e-05	0.803308	0.00242469	0.653155	0.00242469	0.663486	FALSE
chr17	1341914	C	T	chr17_1341914_C_T	-0.0796945	0.175696	0.0796945	0.172369	0.0248022	0.164411	-0.00200984	0.157845	0.00200984	0.156317	0.235657	0.671421	-0.0185729	0.323698	0.0185729	0.317626	0.00580423	0.416257	-0.000462691	0.248631	0.000462691	0.244148	-0.0198962	0.123048	0.0198962	0.121349	FALSE
chr17	1341964	A	G	chr17_1341964_A_G	0.00935932	0.741268	0.0093792	0.752284	0.0174578	0.304361	0.000170939	0.620592	0.000171186	0.631389	0.240559	0.664661	0.00276766	0.729238	0.00277117	0.736668	0.00425359	0.518622	5.1038e-05	0.645752	5.10816e-05	0.653064	0.00243422	0.658607	0.0024374	0.668153	FALSE
chr17	1342148	T	G	chr17_1342148_T_G	-0.0179893	0.516931	0.0238174	0.513106	0.0147848	0.385839	-0.000225854	0.491023	0.000319753	0.488833	0.305013	0.583015	-0.0050925	0.53987	0.00713997	0.538421	0.00471089	0.486132	-7.08788e-05	0.506189	0.000103606	0.504299	-0.0046509	0.418129	0.00614669	0.415523	FALSE
chr17	1348702	G	T	chr17_1348702_G_T	-0.00331666	0.857077	0.00514118	0.856693	0.00593906	0.900607	-1.93314e-05	0.888324	3.05469e-05	0.888233	0.294396	0.594794	-0.00123266	0.803318	0.00168885	0.80374	0.00173682	0.758727	-7.17331e-06	0.843323	9.96514e-06	0.843939	-0.000905092	0.780486	0.00138781	0.779842	FALSE
chr17	1348887	A	T	chr17_1348887_A_T	0.105414	0.119395	0.105414	0.121158	0.0213232	0.226421	0.00242797	0.1443	0.00242797	0.146136	0.266732	0.630385	0.0290859	0.226559	0.0290859	0.23126	0.00596501	0.41586	0.000700126	0.206292	0.000700126	0.209341	0.0270432	0.0792694	0.0270432	0.0796289	FALSE
chr17	1349027	C	G	chr17_1349027_C_G	-0.114288	0.109392	0.114288	0.108603	0.0524164	0.0360386	-0.00629129	0.0636383	0.00629129	0.0640338	0.206626	0.711097	-0.0242065	0.270425	0.0242065	0.265389	0.0113011	0.214676	-0.00137311	0.132599	0.00137311	0.131232	-0.0289264	0.073678	0.0289264	0.0739692	FALSE
chr17	1349242	C	T	chr17_1349242_C_T	-0.0108719	0.570723	0.0192596	0.56518	0.0161938	0.341288	-8.63149e-05	0.497139	0.000298396	0.491475	0.184183	0.743333	-0.0017287	0.65817	0.00393134	0.653111	0.00305833	0.623581	-7.08394e-06	0.590703	6.27771e-05	0.585811	-0.00284707	0.472692	0.00492084	0.467735	FALSE
chr17	1365389	T	C	chr17_1365389_T_C	0.00789833	0.78419	0.00789833	0.794909	0.00652798	0.85608	5.30402e-05	0.828476	5.30402e-05	0.839154	0.56318	0.338422	0.00428131	0.657971	0.00428131	0.665944	0.0036655	0.562748	2.85142e-05	0.722007	2.85142e-05	0.731708	0.00175143	0.731132	0.00175143	0.741352	FALSE
chr17	1365932	C	T	chr17_1365932_C_T	0.00587719	0.740299	0.00933461	0.747309	0.00428704	0.981107	1.99234e-05	0.844974	4.05703e-05	0.85193	0.552548	0.34694	0.00325467	0.590784	0.00510273	0.595735	0.00235962	0.6855	1.10717e-05	0.723687	2.2108e-05	0.729668	0.00137511	0.673683	0.0022008	0.68046	FALSE
chr17	1365993	A	G	chr17_1365993_A_G	0.0054692	0.622355	0.0158573	0.626087	0.00731784	0.798549	3.83059e-05	0.677307	0.00012101	0.681714	0.519725	0.372749	0.00281549	0.495076	0.00823933	0.498083	0.00380899	0.552439	1.98716e-05	0.569531	6.29995e-05	0.573155	0.00141957	0.542452	0.00372835	0.545138	FALSE
chr17	1366017	A	C	chr17_1366017_A_C	-0.0138419	0.674698	0.0138419	0.663546	0.00364094	0.997008	-5.24882e-05	0.8393	5.24882e-05	0.827719	0.507069	0.382884	-0.00709622	0.548613	0.00709622	0.540093	0.00184853	0.744245	-2.69227e-05	0.722411	2.69227e-05	0.71192	-0.00315988	0.602759	0.00315988	0.592668	FALSE
chr17	1375333	G	A	chr17_1375333_G_A	-0.0335834	0.426389	0.0337265	0.419663	0.0127151	0.467929	-0.000516544	0.436041	0.000517743	0.430054	0.414475	0.462929	-0.0135802	0.427071	0.0136397	0.421105	0.00514426	0.457762	-0.000203329	0.430359	0.000203828	0.423926	-0.00868095	0.33383	0.00871588	0.328706	FALSE
chr17	1375803	C	G	chr17_1375803_C_G	-0.0778327	0.139257	0.113981	0.138278	0.0324494	0.104022	-0.00351999	0.117751	0.00449257	0.117179	0.518777	0.370303	-0.0467247	0.135894	0.0630322	0.134796	0.0173189	0.116825	-0.00209777	0.112569	0.00253654	0.111833	-0.0167474	0.1048	0.026751	0.10445	FALSE
chr17	1376129	T	A	chr17_1376129_T_A	-0.0134788	0.661786	0.0139788	0.653276	0.00570323	0.912573	-7.23848e-05	0.767372	7.58812e-05	0.758517	0.460613	0.419617	-0.00634552	0.562776	0.00657137	0.556455	0.00268555	0.652301	-3.51356e-05	0.674158	3.67147e-05	0.666754	-0.00325992	0.581587	0.00336472	0.573834	FALSE
chr17	1379362	A	G	chr17_1379362_A_G	-0.0144174	0.583815	0.0206354	0.578299	0.00853146	0.708542	-0.000112996	0.64846	0.000173847	0.642604	0.19761	0.72337	-0.00295058	0.673971	0.00422444	0.668368	0.00165313	0.768647	-2.24487e-05	0.704695	3.49152e-05	0.698971	-0.00334567	0.500571	0.00489861	0.496311	FALSE
chr17	1379685	A	G	chr17_1379685_A_G	-0.00365993	0.814759	0.00671162	0.809095	0.0167813	0.317444	-7.68336e-05	0.692489	0.000132907	0.687508	0.35577	0.52524	-0.00123005	0.761067	0.00207005	0.755968	0.00575794	0.419556	-2.49498e-05	0.669555	4.03845e-05	0.664541	-0.000871747	0.740738	0.00173238	0.73543	FALSE
chr17	1385661	G	A	chr17_1385661_G_A	-0.0303475	0.439403	0.0303475	0.430223	0.0107698	0.568482	-0.000330544	0.476369	0.000330544	0.466445	0.0455119	0.942039	-0.00136262	0.815311	0.00136262	0.805313	0.000492392	0.931552	-1.48989e-05	0.788203	1.48989e-05	0.777728	-0.00499389	0.47005	0.00499389	0.460805	FALSE
chr17	1386265	A	C	chr17_1386265_A_C	-0.0268963	0.471214	0.0268963	0.461113	0.0156619	0.353324	-0.000420944	0.41659	0.000420944	0.407741	0.0208108	0.972699	-0.000542852	0.901978	0.000542852	0.891848	0.000328029	0.953672	-8.58976e-06	0.845188	8.58976e-06	0.834596	-0.00294234	0.61106	0.00294234	0.601048	FALSE
chr17	1386455	C	G	chr17_1386455_C_G	0.0568416	0.241963	0.0568416	0.247179	0.0190242	0.261954	0.00110468	0.231447	0.00110468	0.235823	0.0354352	0.95555	0.00199092	0.740681	0.00199092	0.750185	0.000676359	0.905607	3.88659e-05	0.630917	3.88659e-05	0.641013	0.00814266	0.307127	0.00814266	0.31428	FALSE
chr17	1386707	T	C	chr17_1386707_T_C	0.025878	0.487199	0.025878	0.496699	0.0120828	0.497269	0.000308532	0.49402	0.000308532	0.503925	0.0467329	0.941557	0.00139318	0.810089	0.00139318	0.82007	0.000575969	0.920463	1.67625e-05	0.77365	1.67625e-05	0.783927	0.00449529	0.498914	0.00449529	0.508037	FALSE
chr17	1386721	A	G	chr17_1386721_A_G	0.0301608	0.422118	0.0301608	0.431874	0.0139119	0.412395	0.000427581	0.400868	0.000427581	0.410286	0.0458644	0.942659	0.00141959	0.794437	0.00141959	0.804479	0.000631901	0.91235	1.99636e-05	0.734248	1.99636e-05	0.74469	0.00494943	0.450597	0.00494943	0.459808	FALSE
chr17	1390769	G	A	chr17_1390769_G_A	-0.0313849	0.436779	0.0313849	0.428075	0.00953268	0.643812	-0.000297191	0.502797	0.000297191	0.491883	0.150523	0.786924	-0.00494825	0.620447	0.00494825	0.611124	0.00144313	0.794572	-4.72444e-05	0.635235	4.72444e-05	0.62434	-0.00758213	0.354663	0.00758213	0.347711	FALSE
chr17	1399178	G	A	chr17_1399178_G_A	-0.00437583	0.617404	0.0162606	0.616438	0.00835323	0.719255	-6.05596e-05	0.650244	0.000145651	0.648942	0.629919	0.289475	-0.00253462	0.461609	0.0101258	0.460081	0.0052231	0.4518	-3.61588e-05	0.52332	9.0122e-05	0.52187	-0.000960668	0.578651	0.00332344	0.577608	FALSE
chr17	1440890	A	C	chr17_1440890_A_C	0.0247354	0.398627	0.0329098	0.404175	0.0107444	0.569782	0.00026851	0.440202	0.000359837	0.446463	0.0672404	0.914418	0.00174367	0.732682	0.00224431	0.738711	0.00072534	0.899222	1.89411e-05	0.708288	2.45343e-05	0.714988	0.00494307	0.379172	0.0065246	0.383939	FALSE
chr17	1440988	G	A	chr17_1440988_G_A	0.00274573	0.906308	0.0032768	0.90799	0.00950855	0.645039	3.0804e-05	0.88335	3.53175e-05	0.886454	0.0597599	0.924003	0.000136999	0.955671	0.000174444	0.95694	0.000572037	0.920534	1.5633e-06	0.947796	1.89278e-06	0.94914	0.000460486	0.899806	0.00056211	0.901645	FALSE
chr17	1441021	T	C	chr17_1441021_T_C	0.0335439	0.354433	0.0399132	0.359487	0.0135892	0.432193	0.000598816	0.362763	0.000641877	0.367576	0.0719215	0.907068	0.0029863	0.686859	0.00325097	0.693998	0.00107907	0.848362	5.27854e-05	0.62105	5.45748e-05	0.629109	0.0071407	0.326925	0.00821093	0.331366	FALSE
chr17	1456069	T	G	chr17_1456069_T_G	0.0158477	0.601016	0.017027	0.6095	0.0162286	0.33936	0.000222369	0.529599	0.000251146	0.53712	0.978349	0.000962594	0.0155181	0.352293	0.0166755	0.356754	0.0158849	0.129951	0.000217748	0.344545	0.000245989	0.348331	0.000371564	0.919313	0.00039697	0.926086	FALSE
chr17	1456386	T	G	chr17_1456386_T_G	-0.0206033	0.490154	0.0266062	0.48458	0.0145503	0.38685	-0.000279026	0.454154	0.000374903	0.448859	0.987918	0.000322819	-0.0203221	0.264445	0.0262605	0.261246	0.0143754	0.147212	-0.000275225	0.2865	0.000370072	0.283158	-0.000371564	0.916783	0.000485892	0.911085	FALSE
chr17	1462929	C	T	chr17_1462929_C_T	-0.236643	0.032145	0.236643	0.032587	0.0381139	0.0724975	-0.00911252	0.0416547	0.00911252	0.0421373	0.871772	0.0738016	-0.206556	0.0175022	0.206556	0.0174828	0.0332337	0.0322766	-0.00795702	0.0264143	0.00795702	0.0266657	-0.0164377	0.154529	0.0164377	0.151877	TRUE
chr17	1463023	C	T	chr17_1463023_C_T	0.0872966	0.157878	0.0872966	0.160698	0.0174715	0.314022	0.00171764	0.194592	0.00171764	0.197417	0.899854	0.0434605	0.0783811	0.0830821	0.0783811	0.0842536	0.0156931	0.136554	0.00154017	0.125127	0.00154017	0.126099	0.00465249	0.468894	0.00465249	0.478109	FALSE
chr17	1463106	C	T	chr17_1463106_C_T	-0.0315289	0.424954	0.0315289	0.415768	0.0126789	0.467274	-0.00039762	0.428081	0.00039762	0.418872	0.900386	0.0424918	-0.0284201	0.234614	0.0284201	0.229633	0.0113983	0.205659	-0.000357844	0.279469	0.000357844	0.274009	-0.00159264	0.757567	0.00159264	0.746389	FALSE
chr17	1463119	T	C	chr17_1463119_T_C	-0.0155092	0.642915	0.0155092	0.632878	0.0158394	0.344453	-0.000241385	0.569867	0.000241385	0.55967	0.900595	0.0421059	-0.013923	0.416673	0.013923	0.410177	0.0142444	0.150524	-0.000216438	0.401347	0.000216438	0.394175	-0.000839989	0.866707	0.000839989	0.856021	FALSE
chr17	1463182	G	T	chr17_1463182_G_T	-0.00802005	0.786306	0.00847818	0.780816	0.00800654	0.747474	-6.31425e-05	0.812382	6.67663e-05	0.806185	0.902525	0.0399623	-0.00727394	0.58822	0.00768293	0.583412	0.00722431	0.34435	-5.71882e-05	0.653647	6.04235e-05	0.648057	-0.00032234	0.934418	0.000357273	0.931113	FALSE
chr17	1463828	T	G	chr17_1463828_T_G	-0.0129206	0.683169	0.0129206	0.671943	0.00690842	0.821434	-8.88421e-05	0.749013	8.88421e-05	0.736894	0.671833	0.254655	-0.00849847	0.506853	0.00849847	0.498318	0.00465349	0.490188	-5.87896e-05	0.601451	5.87896e-05	0.59095	-0.00240405	0.66854	0.00240405	0.65803	FALSE
chr17	1464002	A	G	chr17_1464002_A_G	0.0165877	0.608486	0.016727	0.617113	0.0110502	0.54993	0.000164505	0.612192	0.000166243	0.623087	0.465429	0.416683	0.00770959	0.532377	0.00778419	0.538994	0.00517023	0.457502	7.60023e-05	0.551389	7.69329e-05	0.559883	0.00431745	0.507764	0.00433015	0.515833	FALSE
chr17	1464058	A	G	chr17_1464058_A_G	0.0383102	0.351553	0.0383102	0.359048	0.0110969	0.546781	0.000461729	0.397518	0.000461729	0.40519	0.416007	0.461262	0.0153721	0.347745	0.0153721	0.353496	0.00450032	0.497883	0.000181182	0.381762	0.000181182	0.388765	0.00976706	0.269057	0.00976706	0.27439	FALSE
chr17	1464307	G	A	chr17_1464307_G_A	0.00821791	0.768064	0.00821791	0.778805	0.0056583	0.91767	4.82655e-05	0.82476	4.82655e-05	0.836262	0.257692	0.640129	0.0022624	0.73735	0.0022624	0.747429	0.00146811	0.793882	1.33359e-05	0.793579	1.33359e-05	0.804232	0.00210712	0.682873	0.00210712	0.693579	FALSE
chr17	1473149	G	A	chr17_1473149_G_A	-0.0192771	0.584943	0.0192771	0.573666	0.0132924	0.440032	-0.000257331	0.550308	0.000257331	0.539625	0.667086	0.260081	-0.012832	0.425674	0.012832	0.418414	0.00888885	0.277501	-0.000172025	0.428334	0.000172025	0.420653	-0.00377439	0.55907	0.00377439	0.549644	FALSE
chr17	1473655	G	T	chr17_1473655_G_T	0.00460378	0.848217	0.00538129	0.855136	0.00683151	0.83438	3.25333e-05	0.869532	3.71976e-05	0.877146	0.731146	0.202804	0.00343785	0.663558	0.00402268	0.668521	0.00500597	0.465339	2.44875e-05	0.720817	2.79959e-05	0.727509	0.000628801	0.867095	0.000730425	0.873901	FALSE
chr17	1485067	C	T	chr17_1485067_C_T	-0.0142695	0.538053	0.0241685	0.535489	0.00797073	0.743806	-0.000181763	0.600922	0.000251626	0.598039	0.689039	0.238652	-0.0112072	0.378339	0.0176915	0.376181	0.0056152	0.43332	-0.000141192	0.466921	0.000187125	0.464606	-0.00166251	0.569072	0.00366642	0.566221	FALSE
chr17	1499242	G	A	chr17_1499242_G_A	0.0074331	0.599098	0.017944	0.601848	0.018148	0.280692	0.00014982	0.525391	0.000330929	0.526828	0.361831	0.514638	0.00373631	0.557735	0.00744012	0.560762	0.00661565	0.376511	7.4006e-05	0.50142	0.000137861	0.503476	0.00184353	0.513216	0.00444448	0.515294	FALSE
chr17	1499309	G	A	chr17_1499309_G_A	-0.016305	0.459509	0.0280949	0.453199	0.00844196	0.716687	-0.000125745	0.537714	0.000237159	0.529823	0.345974	0.531864	-0.00588628	0.458222	0.0101313	0.452844	0.00291962	0.629427	-4.51435e-05	0.522096	8.52582e-05	0.516033	-0.00415707	0.362094	0.00702479	0.357299	FALSE
chr17	1499415	G	C	chr17_1499415_G_C	-0.00507074	0.771058	0.00869641	0.76329	0.0147153	0.387838	-9.54702e-05	0.692935	0.000134266	0.685803	0.331521	0.548142	-0.00104254	0.742283	0.0024611	0.735949	0.00465866	0.491107	-2.12407e-05	0.685583	3.64197e-05	0.679193	-0.00130047	0.690556	0.00225956	0.683843	FALSE
chr17	1505307	G	A	chr17_1505307_G_A	-0.0220795	0.543989	0.0220795	0.533819	0.01071	0.571526	-0.000215533	0.57736	0.000215533	0.565687	0.0720231	0.906849	-0.00185338	0.800593	0.00185338	0.790749	0.000752352	0.89401	-1.77712e-05	0.787157	1.77712e-05	0.777226	-0.00445083	0.516472	0.00445083	0.507111	FALSE
chr17	1516559	C	A	chr17_1516559_C_A	-0.0300118	0.438077	0.0300118	0.428453	0.0096687	0.633848	-0.000294154	0.496499	0.000294154	0.484918	0.987114	0.000292058	-0.0296219	0.225867	0.0296219	0.221062	0.00953646	0.258012	-0.000290065	0.31431	0.000290065	0.308349	-0.000452546	0.926068	0.000452546	0.915993	FALSE
chr17	1516596	C	T	chr17_1516596_C_T	-0.0027099	0.770812	0.00876643	0.768161	0.0101231	0.606179	-2.07475e-05	0.745022	9.0871e-05	0.743097	0.989185	0.000220421	-0.00268929	0.512787	0.00866721	0.511262	0.0100116	0.24192	-2.06102e-05	0.538734	8.98267e-05	0.536389	-3.01697e-05	0.971903	0.000144497	0.970416	FALSE
chr17	1526818	A	G	chr17_1526818_A_G	0.0146828	0.576633	0.0186733	0.581808	0.0117921	0.511362	0.00018629	0.568118	0.000230076	0.57303	0.408589	0.471095	0.00567404	0.532337	0.00754364	0.534982	0.00471392	0.484258	6.96156e-05	0.529748	9.01243e-05	0.533955	0.00388078	0.484865	0.00480175	0.489353	FALSE
chr17	1527055	G	A	chr17_1527055_G_A	0.0263882	0.428564	0.0321977	0.433955	0.0100613	0.608646	0.00026332	0.48243	0.000309419	0.489141	0.471672	0.41258	0.0136548	0.366248	0.0164326	0.37086	0.00465244	0.490013	0.000133151	0.424596	0.000155193	0.430169	0.00597837	0.353329	0.00744558	0.357312	FALSE
chr17	1527118	G	A	chr17_1527118_G_A	-0.0313607	0.465337	0.0313607	0.458466	0.0180481	0.281586	-0.000522383	0.444112	0.000522383	0.436523	0.459815	0.422995	-0.0140612	0.433919	0.0140612	0.42699	0.00836758	0.299634	-0.000233156	0.405808	0.000233156	0.399406	-0.0083983	0.378043	0.0083983	0.373845	FALSE
chr17	1527220	T	C	chr17_1527220_T_C	0.304426	0.0224638	0.304426	0.0221796	0.0625314	0.0236667	0.0208903	0.0207187	0.0208903	0.0205129	0.502618	0.386	0.150939	0.0325652	0.150939	0.0326917	0.0313135	0.0380603	0.0103452	0.023991	0.0103452	0.0239334	0.0756927	0.0143263	0.0756927	0.0137568	TRUE
chr17	1533282	A	G	chr17_1533282_A_G	0.218358	0.0426091	0.218358	0.04257	0.0394732	0.0683481	0.00878956	0.0483215	0.00878956	0.0479057	0.709808	0.225423	0.153113	0.0319971	0.153113	0.0323667	0.0280588	0.0465725	0.00617154	0.037726	0.00617154	0.037316	0.0377646	0.0534416	0.0377646	0.052949	TRUE
chr17	1533440	G	C	chr17_1533440_G_C	0.276141	0.0273124	0.276141	0.0268407	0.0451752	0.049974	0.0129259	0.0329044	0.0129259	0.0322536	0.762702	0.175348	0.214338	0.0184666	0.214338	0.0183438	0.0346051	0.0296942	0.0100731	0.0238377	0.0100731	0.0234425	0.0374534	0.0504666	0.0374534	0.0497972	TRUE
chr17	1533462	G	C	chr17_1533462_G_C	-0.0572689	0.261103	0.0572689	0.25636	0.0170313	0.307964	-0.000978623	0.267859	0.000978623	0.263401	0.727013	0.209021	-0.0402601	0.175418	0.0402601	0.171994	0.0123375	0.184929	-0.000684761	0.197531	0.000684761	0.19447	-0.009513	0.304092	0.009513	0.298249	FALSE
chr17	1533524	A	G	chr17_1533524_A_G	-0.0112163	0.684096	0.0131751	0.676198	0.00747769	0.780201	-9.91269e-05	0.719644	0.000111057	0.711709	0.722832	0.213528	-0.00851979	0.476903	0.00971949	0.471252	0.00543881	0.44166	-7.48675e-05	0.553746	8.21745e-05	0.547397	-0.00146244	0.728349	0.00184353	0.721685	FALSE
chr17	1556263	C	T	chr17_1556263_C_T	-0.0468084	0.176967	0.0813877	0.17517	0.0196893	0.251956	-0.000601809	0.19138	0.00168809	0.189368	0.664282	0.259246	-0.0294878	0.13228	0.0531646	0.131361	0.0130709	0.175593	-0.000355419	0.151019	0.0010992	0.149821	-0.00933674	0.183384	0.0152405	0.181575	FALSE
chr17	1556289	G	T	chr17_1556289_G_T	0.0361639	0.37854	0.0361639	0.386231	0.00855918	0.700507	0.000356237	0.47257	0.000356237	0.482706	0.668174	0.256351	0.0235449	0.270336	0.0235449	0.275697	0.00557698	0.433684	0.000222865	0.36904	0.000222865	0.376317	0.0067215	0.377915	0.0067215	0.384937	FALSE
chr17	1562208	G	A	chr17_1562208_G_A	-0.0231419	0.519636	0.0231419	0.509226	0.0169337	0.311354	-0.000397805	0.436284	0.000397805	0.426428	0.884102	0.0598196	-0.0204938	0.302359	0.0204938	0.296496	0.0149965	0.138868	-0.00035284	0.287763	0.00035284	0.282422	-0.00141004	0.783897	0.00141004	0.77268	FALSE
chr17	1562253	T	C	chr17_1562253_T_C	0.0168502	0.591607	0.0168502	0.603126	0.0142054	0.403621	0.00022241	0.537395	0.00022241	0.549157	0.902841	0.0408802	0.0151675	0.360756	0.0151675	0.367499	0.0128208	0.175477	0.000200139	0.363084	0.000200139	0.370684	0.00091462	0.831178	0.00091462	0.841795	FALSE
chr17	1562835	C	T	chr17_1562835_C_T	-0.00284363	0.263614	0.0615614	0.261297	0.0207049	0.223402	-0.000100049	0.242377	0.00129771	0.240969	0.986189	0.000326158	-0.00274942	0.130576	0.0608433	0.12922	0.0204134	0.0827296	-9.72487e-05	0.146745	0.00128224	0.146083	-0.000146085	0.832638	0.00101942	0.829505	FALSE
chr17	1563110	C	T	chr17_1563110_C_T	0.00773275	0.74421	0.00917346	0.752284	0.00888729	0.686739	6.32682e-05	0.739902	7.87056e-05	0.748653	0.951198	0.0066162	0.00733447	0.476398	0.00871315	0.481352	0.00845319	0.293694	5.99604e-05	0.524323	7.47332e-05	0.531224	0.000241358	0.936721	0.000288994	0.943723	FALSE
chr17	1574228	G	T	chr17_1574228_G_T	0.000718917	0.968844	0.000737973	0.978503	0.0060133	0.888803	4.75452e-06	0.971904	4.84948e-06	0.981912	0.544669	0.352276	0.000357666	0.919019	0.000370188	0.925092	0.00324912	0.599447	2.35704e-06	0.930829	2.41944e-06	0.937938	0.0001572	0.960556	0.000160376	0.968825	FALSE
chr17	1643047	G	A	chr17_1643047_G_A	0.0398386	0.348857	0.0398386	0.35586	0.0163292	0.331394	0.000666611	0.330273	0.000666611	0.33653	0.867699	0.0741075	0.0346379	0.199958	0.0346379	0.203958	0.0141457	0.152642	0.00057765	0.220712	0.00057765	0.224122	0.00257396	0.628696	0.00257396	0.639396	FALSE
chr17	1643168	C	T	chr17_1643168_C_T	0.104781	0.118045	0.104781	0.119218	0.0395592	0.0664194	0.00413454	0.0861765	0.00413454	0.0860218	0.90501	0.0365861	0.0948285	0.0607665	0.0948285	0.0610512	0.0357967	0.027013	0.00374145	0.0541723	0.00374145	0.0536207	0.0053194	0.426952	0.0053194	0.435879	FALSE
chr17	1648877	C	T	chr17_1648877_C_T	0.00985386	0.574984	0.0185955	0.579811	0.0299684	0.119094	0.000364157	0.369926	0.000580548	0.373333	0.906966	0.0356403	0.00893041	0.34704	0.0170003	0.348935	0.0272415	0.0499015	0.000331038	0.242679	0.000530802	0.244285	0.000608159	0.825612	0.000992426	0.831377	FALSE
chr17	1649094	G	C	chr17_1649094_G_C	-0.01991	0.561501	0.0210149	0.553597	0.0108827	0.561755	-0.000208628	0.579198	0.000221617	0.570124	0.942879	0.0100853	-0.0187578	0.332085	0.0198024	0.327736	0.010266	0.233915	-0.000196752	0.390446	0.00020903	0.385002	-0.000724074	0.870436	0.000765359	0.863583	FALSE
chr17	1649493	C	T	chr17_1649493_C_T	0.0123035	0.612147	0.0169628	0.618414	0.0135466	0.429595	0.000167994	0.57429	0.000225024	0.580902	0.949645	0.00707682	0.0115375	0.386456	0.0160456	0.390839	0.0128804	0.175193	0.000158388	0.403353	0.000213567	0.40686	0.000503358	0.883567	0.00061451	0.888586	FALSE
chr17	1649542	G	A	chr17_1649542_G_A	-0.0519911	0.293706	0.0519911	0.287151	0.0196773	0.255955	-0.00109245	0.270892	0.00109245	0.26565	0.946504	0.00832356	-0.0491763	0.150568	0.0491763	0.147462	0.0186936	0.101906	-0.00103729	0.1679	0.00103729	0.165236	-0.00181654	0.732927	0.00181654	0.721622	FALSE
chr17	1649709	G	T	chr17_1649709_G_T	-0.0316437	0.424613	0.0316437	0.415347	0.0105186	0.583036	-0.000333143	0.467735	0.000333143	0.4572	0.924417	0.0209699	-0.0293297	0.228873	0.0293297	0.224416	0.00972332	0.250362	-0.000308708	0.302809	0.000308708	0.296856	-0.00117662	0.813551	0.00117662	0.802819	FALSE
chr17	1660595	A	C	chr17_1660595_A_C	-0.0394362	0.182375	0.0857848	0.18306	0.0225115	0.229909	-0.00222536	0.191429	0.00289998	0.192914	0.445026	0.436847	-0.013794	0.196704	0.0401054	0.196508	0.010078	0.257763	-0.000952497	0.191397	0.00133418	0.192408	-0.0113137	0.132965	0.0221684	0.133683	FALSE
chr17	1669350	C	A	chr17_1669350_C_A	-0.00804901	0.772734	0.00847819	0.765457	0.00570944	0.900363	-4.2009e-05	0.847535	4.45347e-05	0.8408	0.481565	0.400748	-0.00403639	0.646257	0.00424809	0.641257	0.00266181	0.654983	-2.02807e-05	0.743714	2.15265e-05	0.737352	-0.00185306	0.712768	0.00197691	0.706364	FALSE
chr17	1669371	C	T	chr17_1669371_C_T	0.0145362	0.589885	0.0171673	0.598574	0.00524829	0.929436	8.24952e-05	0.712991	9.33361e-05	0.722455	0.495387	0.388779	0.00647376	0.489631	0.00814775	0.495235	0.00251405	0.669394	3.63347e-05	0.620202	4.3232e-05	0.627308	0.00366324	0.500159	0.004219	0.506755	FALSE
chr17	1669554	A	C	chr17_1669554_A_C	0.0820536	0.173826	0.0820536	0.177309	0.0309208	0.111746	0.00245631	0.135899	0.00245631	0.137028	0.549475	0.342575	0.0454753	0.156238	0.0454753	0.159973	0.0175698	0.113886	0.00140482	0.124312	0.00140482	0.125793	0.018078	0.140291	0.018078	0.142833	FALSE
chr17	1670156	T	C	chr17_1670156_T_C	0.00973738	0.687481	0.0123397	0.690939	0.00988097	0.621774	8.48347e-05	0.715709	0.0001147	0.719884	0.333593	0.546379	0.00393489	0.66112	0.00495022	0.662059	0.00331289	0.595649	3.40952e-05	0.687471	4.58198e-05	0.689467	0.00255173	0.609833	0.00323451	0.612807	FALSE
chr17	1673075	C	T	chr17_1673075_C_T	0.0119772	0.501926	0.0237411	0.508284	0.00812162	0.727578	0.000133382	0.569969	0.000204245	0.578017	0.796259	0.144768	0.00890021	0.323831	0.0187143	0.327685	0.00642362	0.383028	0.000101162	0.416979	0.000160279	0.42279	0.00180225	0.625304	0.00270099	0.632065	FALSE
chr17	1673268	C	T	chr17_1673268_C_T	0.0198751	0.418071	0.0324868	0.422856	0.016893	0.322327	0.000490143	0.370798	0.000606613	0.374569	0.829601	0.109076	0.0162794	0.252773	0.0273286	0.255947	0.0139917	0.159468	0.000404135	0.256675	0.000506174	0.259211	0.00181177	0.634777	0.00256125	0.641728	FALSE
chr17	1685248	G	A	chr17_1685248_G_A	-0.00392488	0.770994	0.0090099	0.766938	0.0074795	0.779201	-3.22486e-05	0.808563	6.19372e-05	0.803816	0.905364	0.0354767	-0.00351182	0.532392	0.00813237	0.528836	0.00678092	0.364899	-2.889e-05	0.61648	5.58863e-05	0.611849	-0.000220715	0.911926	0.000503358	0.908617	FALSE
chr17	1724980	G	T	chr17_1724980_G_T	-0.0207913	0.537625	0.0231043	0.530448	0.0333636	0.101996	-0.000854178	0.337554	0.000927753	0.33551	0.89721	0.0454097	-0.0186692	0.340998	0.0207293	0.336917	0.0299556	0.0433022	-0.000769641	0.232367	0.000835174	0.231128	-0.00118615	0.79644	0.0012846	0.789118	FALSE
chr17	1736425	A	G	chr17_1736425_A_G	0.0405933	0.333586	0.0405933	0.341463	0.0109671	0.557269	0.000449328	0.387274	0.000449328	0.396619	0.32929	0.553762	0.0134418	0.381195	0.0134418	0.388276	0.00357371	0.571987	0.00014757	0.40985	0.00014757	0.418773	0.0103069	0.25001	0.0103069	0.255403	FALSE
chr17	1736671	G	A	chr17_1736671_G_A	-0.0408668	0.351596	0.0408668	0.34396	0.0115853	0.522711	-0.000474914	0.396339	0.000474914	0.387665	0.328652	0.554094	-0.0137522	0.393867	0.0137522	0.386548	0.00381683	0.55299	-0.00015986	0.41785	0.00015986	0.409047	-0.010326	0.262614	0.010326	0.257267	FALSE
chr17	1736691	T	C	chr17_1736691_T_C	0.00879243	0.779035	0.00950553	0.780504	0.00696574	0.817322	7.54972e-05	0.810886	7.91838e-05	0.813278	0.34334	0.537749	0.00345874	0.739789	0.00369192	0.741106	0.00243964	0.683248	2.95928e-05	0.772584	3.07789e-05	0.774519	0.00214205	0.710413	0.0023453	0.711731	FALSE
chr17	1736740	G	A	chr17_1736740_G_A	-0.0841382	0.166821	0.0841382	0.163753	0.020412	0.234925	-0.0018287	0.177727	0.0018287	0.175366	0.352945	0.527014	-0.0305046	0.228448	0.0305046	0.223481	0.00733374	0.34308	-0.000673595	0.210195	0.000673595	0.206545	-0.0217206	0.110144	0.0217206	0.108616	FALSE
chr17	1737045	A	G	chr17_1737045_A_G	0.108071	0.116393	0.108071	0.118403	0.0296565	0.123641	0.00334525	0.109143	0.00334525	0.109671	0.440011	0.441225	0.0486004	0.141381	0.0486004	0.144041	0.0132565	0.172109	0.00152201	0.118931	0.00152201	0.119758	0.0274719	0.0771391	0.0274719	0.0780623	FALSE
chr17	1737235	C	T	chr17_1737235_C_T	-0.0335582	0.421554	0.0335582	0.414531	0.0146978	0.382394	-0.000509228	0.416455	0.000509228	0.409349	0.449918	0.431174	-0.0150991	0.386728	0.0150991	0.38066	0.00663876	0.371849	-0.000229741	0.382066	0.000229741	0.375914	-0.00889849	0.329474	0.00889849	0.324719	FALSE
chr17	1737256	C	T	chr17_1737256_C_T	-0.0880161	0.157658	0.0880161	0.154689	0.0180768	0.280971	-0.00164032	0.186185	0.00164032	0.18346	0.447089	0.433729	-0.0396674	0.177328	0.0396674	0.173722	0.00811787	0.307046	-0.000743471	0.188995	0.000743471	0.186	-0.0219969	0.108329	0.0219969	0.107263	FALSE
chr17	1737346	C	G	chr17_1737346_C_G	0.0295584	0.44818	0.0295584	0.457292	0.0319675	0.10484	0.00091805	0.290378	0.00091805	0.296396	0.446487	0.434201	0.0131225	0.408343	0.0131225	0.416451	0.0141035	0.152763	0.000400494	0.28134	0.000400494	0.287035	0.00719628	0.362279	0.00719628	0.369465	FALSE
chr17	1737415	C	T	chr17_1737415_C_T	-0.0429782	0.347247	0.0429782	0.340385	0.0281089	0.130995	-0.0012282	0.238164	0.0012282	0.233923	0.43688	0.443299	-0.0178669	0.33481	0.0178669	0.328748	0.0122027	0.187196	-0.000507056	0.239397	0.000507056	0.234955	-0.0108373	0.263191	0.0108373	0.258296	FALSE
chr17	1737499	C	T	chr17_1737499_C_T	-0.0106406	0.731225	0.0106406	0.720081	0.00813014	0.738379	-8.24533e-05	0.764889	8.24533e-05	0.752786	0.426996	0.452146	-0.00462887	0.651962	0.00462887	0.643169	0.00349998	0.577774	-3.59329e-05	0.696006	3.59329e-05	0.685707	-0.00287883	0.636986	0.00287883	0.626848	FALSE
chr17	1737741	A	G	chr17_1737741_A_G	0.0483732	0.288176	0.0483732	0.293888	0.0167795	0.313324	0.000825881	0.277721	0.000825881	0.283184	0.301589	0.584445	0.0146254	0.358617	0.0146254	0.365306	0.00507693	0.462181	0.000250658	0.325122	0.000250658	0.33208	0.0121473	0.213524	0.0121473	0.217401	FALSE
chr17	1737982	T	C	chr17_1737982_T_C	0.315079	0.0195989	0.315079	0.0196938	0.0570944	0.0290236	0.0192123	0.0213127	0.0192123	0.0211385	0.302995	0.583928	0.0969103	0.0618086	0.0969103	0.0621622	0.0173473	0.11224	0.00593267	0.0400079	0.00593267	0.0396303	0.0818458	0.0115342	0.0818458	0.0113301	TRUE
chr17	1742232	C	T	chr17_1742232_C_T	0.000728036	0.901997	0.00335991	0.903835	0.0051521	0.926753	3.65648e-06	0.938885	1.56319e-05	0.940843	0.0862998	0.884113	8.02637e-05	0.934298	0.000306364	0.936082	0.000417342	0.941784	2.89432e-07	0.956932	1.33202e-06	0.958287	0.00011274	0.876194	0.000709783	0.876975	FALSE
chr17	1742330	G	C	chr17_1742330_G_C	0.00985398	0.584401	0.0200903	0.587079	0.0130553	0.454809	0.000191979	0.551415	0.000307573	0.554216	0.0993791	0.864607	0.00163036	0.74657	0.00290272	0.748284	0.00140733	0.808044	3.29097e-05	0.700652	4.72164e-05	0.70351	0.00252156	0.518039	0.00460486	0.52064	FALSE
chr17	1742453	C	A	chr17_1742453_C_A	0.0175075	0.582119	0.0175075	0.593171	0.0203588	0.230214	0.000353384	0.455634	0.000353384	0.46533	0.110605	0.848963	0.00172956	0.772186	0.00172956	0.781909	0.00224748	0.703293	3.49951e-05	0.659237	3.49951e-05	0.669359	0.00372835	0.534925	0.00372835	0.544869	FALSE
chr17	1743357	A	C	chr17_1743357_A_C	0.00661812	0.801237	0.00661812	0.812319	0.00695592	0.823802	4.41884e-05	0.834195	4.41884e-05	0.845726	0.0718929	0.902531	0.000424299	0.904642	0.000424299	0.914784	0.000508733	0.926671	2.87247e-06	0.914797	2.87247e-06	0.924785	0.00123537	0.790724	0.00123537	0.80128	FALSE
chr17	1764430	G	A	chr17_1764430_G_A	-0.128954	0.0921107	0.128954	0.0917825	0.02508	0.160746	-0.00327863	0.107923	0.00327863	0.107474	0.654272	0.263639	-0.0865737	0.073358	0.0865737	0.0728021	0.0165001	0.119706	-0.00221579	0.0879621	0.00221579	0.0872823	-0.0244962	0.0905343	0.0244962	0.0900417	FALSE
chr17	1764500	A	G	chr17_1764500_A_G	-0.333643	0.0164519	0.333643	0.016628	0.04947	0.0404824	-0.0163589	0.0223004	0.0163589	0.0228517	0.668004	0.252996	-0.226321	0.0152044	0.226321	0.0151159	0.0329337	0.0326701	-0.0110677	0.0190428	0.0110677	0.0191758	-0.0645474	0.0165089	0.0645474	0.0170974	TRUE
chr17	1769810	G	A	chr17_1769810_G_A	-0.0409186	0.356422	0.0409186	0.349793	0.01318	0.443461	-0.000556812	0.38097	0.000556812	0.373594	0.524028	0.369025	-0.0203344	0.310579	0.0203344	0.305296	0.00686752	0.360876	-0.000275875	0.334324	0.000275875	0.328847	-0.00996872	0.285615	0.00996872	0.280395	FALSE
chr17	1770111	G	A	chr17_1770111_G_A	-0.15522	0.070647	0.15522	0.0705149	0.0306885	0.123381	-0.00554011	0.0819584	0.00554011	0.0822286	0.457129	0.425878	-0.0724415	0.0941776	0.0724415	0.09268	0.0144531	0.161928	-0.0026694	0.0899013	0.0026694	0.089362	-0.0393763	0.0448382	0.0393763	0.0454068	FALSE
chr17	1770499	G	A	chr17_1770499_G_A	-0.0103579	0.458609	0.0291415	0.455733	0.0127231	0.468413	-4.75134e-05	0.467338	0.00040251	0.463828	0.264268	0.63253	-0.00309805	0.541786	0.00747875	0.53893	0.00331034	0.593475	-1.85849e-05	0.526153	0.000101355	0.522703	-0.00274703	0.364755	0.00760278	0.36218	FALSE
chr17	1783116	T	C	chr17_1783116_T_C	-0.000499919	0.847838	0.00535511	0.847597	0.00582835	0.900117	8.80159e-07	0.892881	2.80598e-05	0.893053	0.775145	0.169766	-0.000408332	0.63587	0.00424376	0.636326	0.00446278	0.504414	4.06052e-07	0.728126	2.20327e-05	0.728504	-8.09819e-05	0.891432	0.00059228	0.891578	FALSE
chr17	1783269	C	T	chr17_1783269_C_T	-0.042125	0.349183	0.042125	0.341615	0.0147324	0.380531	-0.00063062	0.352749	0.00063062	0.345416	0.784047	0.160463	-0.033327	0.215513	0.033327	0.211551	0.0114867	0.203131	-0.000496651	0.247133	0.000496651	0.242935	-0.00489544	0.481818	0.00489544	0.472842	FALSE
chr17	1783306	G	A	chr17_1783306_G_A	-0.0198478	0.555718	0.0212858	0.548265	0.0116611	0.518314	-0.000258528	0.542232	0.000271995	0.534516	0.785542	0.158652	-0.0153778	0.36735	0.0165061	0.362559	0.00909995	0.271492	-0.000198854	0.395563	0.000209421	0.391378	-0.00243581	0.650677	0.00264541	0.643391	FALSE
chr17	1783884	A	T	chr17_1783884_A_T	0.0404526	0.361808	0.0408567	0.367399	0.0121793	0.495043	0.000528451	0.408369	0.000532839	0.414829	0.76033	0.183958	0.0310329	0.244607	0.0313392	0.248097	0.0093743	0.265329	0.000412107	0.304796	0.000415433	0.308595	0.00501453	0.462077	0.00509392	0.46845	FALSE
chr17	1784266	C	T	chr17_1784266_C_T	-0.0420107	0.355173	0.0420107	0.347693	0.0139988	0.410885	-0.000584383	0.368166	0.000584383	0.36008	0.633912	0.286151	-0.0276148	0.258168	0.0276148	0.253575	0.00892829	0.277475	-0.000383178	0.28766	0.000383178	0.282245	-0.00817282	0.333182	0.00817282	0.326381	FALSE
chr17	1823257	G	C	chr17_1823257_G_C	0.0275631	0.446172	0.0275631	0.456519	0.00985406	0.621434	0.000294477	0.487472	0.000294477	0.497762	0.494253	0.39369	0.0132628	0.37753	0.0132628	0.384169	0.0047669	0.48014	0.00013772	0.424867	0.00013772	0.432846	0.00682789	0.360321	0.00682789	0.368368	FALSE
chr17	1823761	C	G	chr17_1823761_C_G	-0.193758	0.0503713	0.193758	0.0504313	0.0572721	0.0284333	-0.0113163	0.0355998	0.0113163	0.0359732	0.75898	0.187646	-0.147191	0.0338589	0.147191	0.0337958	0.0433138	0.0176174	-0.00856903	0.0260071	0.00856903	0.0262582	-0.0268304	0.0853208	0.0268304	0.0849685	TRUE
chr17	1824004	A	G	chr17_1824004_A_G	-0.0157515	0.464597	0.0359097	0.467472	0.0161673	0.36235	-0.00078757	0.446675	0.000984289	0.451227	0.729706	0.213186	-0.0102041	0.343049	0.0248187	0.34554	0.011595	0.211317	-0.000528394	0.346509	0.00067222	0.350406	-0.00303444	0.484209	0.00614034	0.487569	FALSE
chr17	1824126	T	A	chr17_1824126_T_A	-0.00820014	0.753221	0.00975334	0.751966	0.00453098	0.975141	-3.92071e-05	0.853942	4.62873e-05	0.853259	0.681139	0.250442	-0.00575759	0.602076	0.00681491	0.602001	0.00309736	0.61188	-2.76979e-05	0.73148	3.25249e-05	0.730554	-0.00128777	0.765832	0.00154818	0.764978	FALSE
chr17	1829683	G	T	chr17_1829683_G_T	-0.0202933	0.587254	0.0202933	0.5775	0.011847	0.508955	-0.000252368	0.577009	0.000252368	0.5668	0.934868	0.0149509	-0.0188964	0.356672	0.0188964	0.350488	0.0110696	0.2146	-0.00023504	0.393055	0.00023504	0.386168	-0.000744716	0.881097	0.000744716	0.870942	FALSE
chr17	1829798	T	A	chr17_1829798_T_A	-0.0408488	0.350509	0.0408488	0.343706	0.014334	0.399612	-0.000585293	0.358754	0.000585293	0.35139	0.95822	0.00470107	-0.039094	0.181603	0.039094	0.177787	0.0137452	0.158763	-0.000560637	0.224005	0.000560637	0.220224	-0.00145291	0.775209	0.00145291	0.764701	FALSE
chr17	1829845	C	T	chr17_1829845_C_T	0.0606308	0.309	0.0606308	0.313855	0.0307465	0.112974	0.00228405	0.236237	0.00228405	0.238971	0.966637	0.00266695	0.0587014	0.173113	0.0587014	0.175784	0.0297252	0.0414202	0.00221159	0.14891	0.00221159	0.15021	0.0016768	0.745491	0.0016768	0.756079	FALSE
chr17	1830643	C	G	chr17_1830643_C_G	-0.236831	0.0338636	0.236831	0.0340651	0.057811	0.0278245	-0.0141347	0.0275992	0.0141347	0.0280488	0.839389	0.109733	-0.198474	0.0195861	0.198474	0.0194459	0.0485129	0.0132866	-0.0118453	0.0184842	0.0118453	0.0186102	-0.0218572	0.112879	0.0218572	0.11197	TRUE
chr17	1865150	T	G	chr17_1865150_T_G	0.0468415	0.316051	0.0468415	0.321835	0.0141844	0.411655	0.000785782	0.342222	0.000785782	0.347602	0.511268	0.378901	0.0247368	0.276873	0.0247368	0.281776	0.00744905	0.336551	0.000422516	0.299848	0.000422516	0.304402	0.0116154	0.249341	0.0116154	0.253621	FALSE
chr17	1865283	G	A	chr17_1865283_G_A	-0.0158483	0.423017	0.0336249	0.423132	0.0166498	0.329597	-6.00483e-05	0.412274	0.00042536	0.414132	0.60104	0.309697	-0.0101253	0.322141	0.0204776	0.321343	0.010023	0.247933	-4.23947e-05	0.330896	0.000258033	0.331428	-0.00324087	0.366653	0.00735983	0.367668	FALSE
chr17	1865727	C	T	chr17_1865727_C_T	-0.0703586	0.209882	0.0703586	0.2056	0.0182831	0.273639	-0.00132371	0.218887	0.00132371	0.215098	0.689414	0.243648	-0.0481735	0.147232	0.0481735	0.144832	0.0125599	0.179719	-0.000904203	0.167004	0.000904203	0.164473	-0.0125204	0.220514	0.0125204	0.216565	FALSE
chr17	1865775	G	T	chr17_1865775_G_T	-0.0230471	0.528504	0.0230471	0.51795	0.00603163	0.895183	-0.000143503	0.655914	0.000143503	0.643186	0.663369	0.26363	-0.0148143	0.374699	0.0148143	0.368068	0.0039739	0.537619	-9.15195e-05	0.512658	9.15195e-05	0.503222	-0.00437938	0.510724	0.00437938	0.501496	FALSE
chr17	1870451	T	A	chr17_1870451_T_A	0.00226284	0.779786	0.00801892	0.779338	0.00550637	0.905091	2.89125e-05	0.832557	5.29268e-05	0.832419	0.68381	0.244335	0.00138314	0.595124	0.00543119	0.593427	0.0037499	0.557814	1.88714e-05	0.691746	3.57221e-05	0.690692	0.00039697	0.771141	0.00143544	0.770286	FALSE
chr17	1870593	C	T	chr17_1870593_C_T	-0.0521634	0.28528	0.0521634	0.279255	0.0159034	0.346343	-0.000902233	0.293208	0.000902233	0.286762	0.747365	0.191024	-0.0390414	0.181843	0.0390414	0.178038	0.0118565	0.197815	-0.000674331	0.210561	0.000674331	0.206764	-0.00734395	0.356509	0.00734395	0.349202	FALSE
chr17	1871298	T	G	chr17_1871298_T_G	0.00840133	0.763401	0.00840133	0.774486	0.00699607	0.820837	5.4668e-05	0.805894	5.4668e-05	0.817323	0.713137	0.218504	0.00598867	0.577632	0.00598867	0.585881	0.0050003	0.466272	3.91413e-05	0.654017	3.91413e-05	0.664323	0.00141798	0.767347	0.00141798	0.778409	FALSE
chr17	1871496	C	T	chr17_1871496_C_T	0.00647194	0.688689	0.0120438	0.69368	0.00639001	0.862747	4.36292e-05	0.750984	7.70572e-05	0.756272	0.70914	0.219406	0.00413688	0.486953	0.00844384	0.490463	0.00450723	0.498752	2.81588e-05	0.587786	5.37812e-05	0.591526	0.00154183	0.676516	0.00218969	0.681565	FALSE
chr17	1882637	C	G	chr17_1882637_C_G	-0.00530518	0.425076	0.0320933	0.424655	0.0117053	0.514296	-6.44578e-05	0.4447	0.000433336	0.444516	0.466735	0.416331	-0.00168011	0.370714	0.0159071	0.369785	0.00565509	0.425391	-2.00445e-05	0.394643	0.000217472	0.39384	-0.00125284	0.338305	0.00810613	0.338382	FALSE
chr17	1882752	C	T	chr17_1882752_C_T	0.114912	0.107162	0.114912	0.108506	0.0461676	0.047432	0.00534075	0.0708556	0.00534075	0.0705632	0.553323	0.345321	0.0626175	0.103678	0.0626175	0.105634	0.0254674	0.0553236	0.00290152	0.0676371	0.00290152	0.0676308	0.0266764	0.0817236	0.0266764	0.0822851	FALSE
chr17	1882781	A	G	chr17_1882781_A_G	-0.0937139	0.153622	0.0937139	0.150806	0.043541	0.0549148	-0.00427526	0.0942744	0.00427526	0.0941134	0.537158	0.358115	-0.0506455	0.144814	0.0506455	0.142512	0.0236319	0.06567	-0.00230991	0.0902114	0.00230991	0.0900366	-0.0223431	0.114074	0.0223431	0.112919	FALSE
chr17	2004919	C	T	chr17_2004919_C_T	-0.0272205	0.494047	0.0281233	0.488802	0.0191932	0.257152	-0.000434018	0.452813	0.000457462	0.448119	0.203755	0.715859	-0.00462257	0.63364	0.00485077	0.627446	0.00403118	0.537087	-7.36042e-05	0.558108	7.95298e-05	0.551271	-0.00667863	0.415956	0.00692634	0.412119	FALSE
chr17	2005069	G	A	chr17_2005069_G_A	-0.0164356	0.623598	0.0164356	0.612295	0.00937277	0.653321	-0.000157748	0.636022	0.000157748	0.623563	0.166118	0.769912	-0.0028254	0.713847	0.0028254	0.704236	0.00154488	0.782983	-2.6894e-05	0.714235	2.6894e-05	0.703518	-0.00424441	0.515467	0.00424441	0.506159	FALSE
chr17	2041888	G	A	chr17_2041888_G_A	-0.0694007	0.206848	0.0694007	0.203107	0.0214399	0.210067	-0.00148571	0.194964	0.00148571	0.192385	0.988993	0.000223189	-0.0685867	0.0972194	0.0685867	0.0957415	0.021203	0.0772476	-0.00146817	0.116284	0.00146817	0.115355	-0.00116392	0.815208	0.00116392	0.804265	FALSE
chr17	2042452	A	G	chr17_2042452_A_G	-0.0776461	0.200698	0.0776461	0.197405	0.0335898	0.0945422	-0.0028056	0.143192	0.0028056	0.142567	0.923005	0.0231273	-0.0719301	0.104601	0.0719301	0.10366	0.0310292	0.0374897	-0.00260046	0.0890945	0.00260046	0.0890956	-0.00319323	0.597931	0.00319323	0.587448	FALSE
chr17	2049683	G	A	chr17_2049683_G_A	0.0103545	0.710437	0.0109693	0.717709	0.0105089	0.584708	0.000154161	0.678857	0.00015907	0.686342	0.911804	0.0307994	0.00944049	0.482226	0.00999975	0.487076	0.00958829	0.258692	0.000140758	0.500923	0.000145223	0.505839	0.000558934	0.887631	0.000590692	0.894495	FALSE
chr17	2075669	T	A	chr17_2075669_T_A	0.0211963	0.53275	0.0211963	0.543656	0.00650229	0.858807	0.000148095	0.637892	0.000148095	0.650469	0.559312	0.341304	0.0117483	0.422914	0.0117483	0.430385	0.0036293	0.569107	8.20878e-05	0.532326	8.20878e-05	0.542818	0.00483351	0.46371	0.00483351	0.47255	FALSE
chr17	2075894	T	C	chr17_2075894_T_C	-0.0366989	0.393238	0.0366989	0.385793	0.0142371	0.405681	-0.000598919	0.384784	0.000598919	0.377813	0.520406	0.372898	-0.0198864	0.328904	0.0198864	0.322612	0.00760788	0.331282	-0.000325581	0.33289	0.000325581	0.327326	-0.00871112	0.322943	0.00871112	0.317711	FALSE
chr17	2076020	A	G	chr17_2076020_A_G	0.0949138	0.175513	0.0949138	0.177548	0.0187614	0.288047	0.00245623	0.204902	0.00245623	0.207153	0.494809	0.393983	0.0536141	0.168012	0.0536141	0.169399	0.00998204	0.260911	0.00143253	0.188773	0.00143253	0.190331	0.0218397	0.138492	0.0218397	0.139164	FALSE
chr17	2090204	G	A	chr17_2090204_G_A	0.0186014	0.56984	0.0204744	0.576905	0.0113888	0.535903	0.000230493	0.567681	0.000250194	0.575016	0.676342	0.253119	0.0125437	0.419606	0.0138799	0.4241	0.00765365	0.324943	0.000154023	0.444629	0.000168078	0.449268	0.00353304	0.5544	0.00384426	0.561897	FALSE
chr17	2101836	C	T	chr17_2101836_C_T	0.0786738	0.17905	0.0786738	0.182247	0.0203664	0.243114	0.00175663	0.189433	0.00175663	0.192021	0.447663	0.433696	0.0369457	0.192347	0.0369457	0.195755	0.00930376	0.267546	0.000833883	0.188842	0.000833883	0.191615	0.0199263	0.126554	0.0199263	0.127947	FALSE
chr17	2101842	C	G	chr17_2101842_C_G	-0.0184829	0.582714	0.0212134	0.57745	0.011031	0.551924	-0.000286939	0.594238	0.000305957	0.588863	0.425528	0.45416	-0.00719479	0.549478	0.00863772	0.544349	0.0046066	0.491994	-0.000113948	0.556593	0.000123998	0.55079	-0.00493514	0.489536	0.00565286	0.486404	FALSE
chr17	2101947	T	A	chr17_2101947_T_A	0.0137667	0.648061	0.0137667	0.659767	0.00516991	0.931299	7.1079e-05	0.759002	7.1079e-05	0.771618	0.404138	0.474492	0.00579907	0.56495	0.00579907	0.573679	0.0020482	0.719909	2.91922e-05	0.680215	2.91922e-05	0.691443	0.00341394	0.555571	0.00341394	0.56621	FALSE
chr17	2102004	A	C	chr17_2102004_A_C	0.0185443	0.560887	0.0185443	0.572022	0.0130722	0.448969	0.000240726	0.515379	0.000240726	0.526339	0.386651	0.491833	0.00709423	0.512681	0.00709423	0.521035	0.00500539	0.464464	9.14589e-05	0.485514	9.14589e-05	0.494995	0.00483827	0.456135	0.00483827	0.465339	FALSE
chr17	2123888	G	C	chr17_2123888_G_C	-0.0539324	0.158527	0.0939184	0.156641	0.0207946	0.231987	-0.00147912	0.180235	0.0020876	0.178834	0.655731	0.266584	-0.034403	0.123393	0.0608749	0.122357	0.0137612	0.163999	-0.000953167	0.144409	0.001356	0.143098	-0.0100926	0.151859	0.0189212	0.149839	FALSE
chr17	2124350	C	T	chr17_2124350_C_T	-0.0166528	0.618949	0.0166528	0.607766	0.00890344	0.68322	-0.00014615	0.642151	0.00014615	0.629974	0.575026	0.328012	-0.00951758	0.468279	0.00951758	0.460531	0.00513783	0.455692	-8.39525e-05	0.52097	8.39525e-05	0.511332	-0.00358226	0.562101	0.00358226	0.551364	FALSE
chr17	2138075	A	G	chr17_2138075_A_G	-0.00644486	0.819552	0.00702834	0.811891	0.00425691	0.981015	-2.55322e-05	0.907374	2.76911e-05	0.900457	0.320452	0.563926	-0.00253751	0.745649	0.00270722	0.739716	0.00130182	0.816432	-9.76531e-06	0.844649	1.03932e-05	0.837605	-0.00156724	0.748025	0.0017292	0.740324	FALSE
chr17	2138135	T	G	chr17_2138135_T_G	-0.00997422	0.752164	0.00997422	0.741515	0.00560891	0.917507	-5.87405e-05	0.819826	5.87405e-05	0.808617	0.327178	0.555889	-0.00346509	0.687957	0.00346509	0.679003	0.00183857	0.748511	-2.04204e-05	0.763301	2.04204e-05	0.752981	-0.00245645	0.666899	0.00245645	0.656023	FALSE
chr17	2185675	T	G	chr17_2185675_T_G	0.0960431	0.143757	0.0960431	0.146405	0.026997	0.141003	0.00270035	0.132863	0.00270035	0.134293	0.359941	0.519286	0.0385493	0.195892	0.0385493	0.199522	0.00995991	0.250645	0.00110329	0.161334	0.00110329	0.163433	0.0241803	0.098488	0.0241803	0.0994508	FALSE
chr17	2185741	A	G	chr17_2185741_A_G	0.54006	0.00535624	0.54006	0.005294	0.0734669	0.0147284	0.0399329	0.00790314	0.0399329	0.00765769	0.47087	0.409443	0.267652	0.012065	0.267652	0.0122926	0.0344007	0.0308843	0.0195527	0.0109782	0.0195527	0.0108753	0.132375	0.00324093	0.132375	0.00315677	TRUE
chr17	2192660	G	A	chr17_2192660_G_A	-0.239657	0.0322243	0.239657	0.0325498	0.0352151	0.0851634	-0.00835894	0.0451611	0.00835894	0.0457517	0.823801	0.125221	-0.197516	0.0191758	0.197516	0.01923	0.0290321	0.0429681	-0.00689301	0.0303647	0.00689301	0.030719	-0.0238119	0.0952414	0.0238119	0.0942322	TRUE
chr17	2193090	C	T	chr17_2193090_C_T	-0.00343867	0.871878	0.00495075	0.865269	0.00921873	0.665348	-3.37477e-05	0.862337	4.66003e-05	0.855378	0.774098	0.174449	-0.00260214	0.702064	0.0037675	0.695537	0.00713166	0.348813	-2.55326e-05	0.714296	3.54381e-05	0.707236	-0.000452546	0.892256	0.000662146	0.885791	FALSE
chr17	2193147	C	T	chr17_2193147_C_T	0.00747813	0.714365	0.0113251	0.718829	0.00410237	0.982963	3.38937e-05	0.83442	4.77491e-05	0.838691	0.748735	0.196955	0.00545433	0.506486	0.00838622	0.509093	0.00306979	0.614531	2.48275e-05	0.669866	3.53872e-05	0.673679	0.00110199	0.747845	0.00161646	0.751913	FALSE
chr17	2215807	C	T	chr17_2215807_C_T	-0.151011	0.0711438	0.151011	0.070931	0.0221142	0.200512	-0.0033761	0.105238	0.0033761	0.104971	0.818661	0.129233	-0.124186	0.0421331	0.124186	0.0422431	0.0180798	0.10196	-0.00277181	0.0713063	0.00277181	0.0712604	-0.0149054	0.176269	0.0149054	0.173252	FALSE
chr17	2216181	A	G	chr17_2216181_A_G	0.0154816	0.602631	0.0174302	0.610723	0.00824104	0.726674	0.000121922	0.654031	0.000136593	0.663756	0.718323	0.22198	0.0109583	0.421878	0.0123887	0.427713	0.0059401	0.407882	8.63916e-05	0.500055	9.71609e-05	0.507876	0.00257396	0.62037	0.00282167	0.628086	FALSE
chr17	2223210	G	C	chr17_2223210_G_C	0.00115526	0.285974	0.0515346	0.288069	0.0150774	0.383164	-0.000193056	0.309197	0.000921607	0.312609	0.570195	0.331845	-0.00119444	0.231246	0.0301304	0.232535	0.00880062	0.287521	-0.000144032	0.257014	0.000553544	0.259871	0.00026994	0.241277	0.0116201	0.24279	FALSE
chr17	2240166	G	T	chr17_2240166_G_T	-0.0227205	0.571944	0.0227205	0.562863	0.0160675	0.33994	-0.000448817	0.50988	0.000448817	0.502005	0.612752	0.292869	-0.0145442	0.443739	0.0145442	0.436144	0.0100201	0.245738	-0.000287332	0.411388	0.000287332	0.405218	-0.00464138	0.540117	0.00464138	0.531366	FALSE
chr17	2244860	A	C	chr17_2244860_A_C	-0.00887348	0.731996	0.0109249	0.723945	0.0118862	0.50737	-0.000125412	0.67214	0.000147093	0.664152	0.60125	0.31067	-0.00543488	0.566452	0.006614	0.561274	0.00713656	0.35075	-7.61964e-05	0.548583	8.86584e-05	0.542214	-0.00176096	0.691995	0.00219922	0.685001	FALSE
chr17	2245527	G	T	chr17_2245527_G_T	-0.00874122	0.725442	0.0114877	0.719232	0.00617448	0.876489	-4.80355e-05	0.792981	7.14987e-05	0.78729	0.229125	0.678771	-0.0021368	0.736061	0.00277171	0.731867	0.00142093	0.79977	-1.1852e-05	0.790052	1.7276e-05	0.784602	-0.00215158	0.636146	0.00289153	0.630663	FALSE
chr17	2251031	T	A	chr17_2251031_T_A	-0.0288076	0.451809	0.0288076	0.442219	0.02079	0.235429	-0.0005821	0.356309	0.0005821	0.348588	0.634941	0.283867	-0.0183371	0.3222	0.0183371	0.315912	0.0130273	0.177306	-0.000364747	0.280055	0.000364747	0.274769	-0.00578306	0.420141	0.00578306	0.411315	FALSE
chr17	2251207	G	A	chr17_2251207_G_A	-0.00198218	0.824846	0.00644239	0.823363	0.00696664	0.822921	-1.13315e-05	0.851396	4.27835e-05	0.849735	0.61008	0.302551	-0.00147437	0.663893	0.00418292	0.66227	0.00422746	0.518212	-8.53192e-06	0.721351	2.76071e-05	0.72031	-0.000338219	0.795445	0.00128777	0.793704	FALSE
chr17	2253616	C	G	chr17_2253616_C_G	0.523157	0.00580219	0.523157	0.00571364	0.121585	0.00282023	0.0635184	0.00390437	0.0635184	0.00376102	0.407244	0.468923	0.216839	0.0166987	0.216839	0.0166126	0.0494748	0.0126772	0.0262814	0.00706296	0.0262814	0.00686577	0.134743	0.0029043	0.134743	0.00291165	TRUE
chr17	2253623	G	A	chr17_2253623_G_A	-0.0370102	0.312729	0.0505616	0.31088	0.0126356	0.470243	-0.00053825	0.363284	0.000684059	0.362012	0.272606	0.620562	-0.00974661	0.41555	0.0135742	0.412387	0.00343487	0.582222	-0.000141757	0.423973	0.000182929	0.421265	-0.00931928	0.228581	0.0129047	0.228134	FALSE
chr17	2266325	G	C	chr17_2266325_G_C	0.0307226	0.413186	0.0365225	0.418815	0.0104541	0.586443	0.000278524	0.483449	0.000353594	0.490469	0.866126	0.0717714	0.0275251	0.247716	0.0324452	0.251862	0.00902995	0.272462	0.000250102	0.334026	0.000313784	0.338609	0.00163234	0.683432	0.00212776	0.691043	FALSE
chr17	2266922	C	T	chr17_2266922_C_T	-0.021141	0.568718	0.021141	0.559052	0.00896494	0.679749	-0.000191166	0.624952	0.000191166	0.614026	0.649929	0.26495	-0.0128296	0.432306	0.0128296	0.42509	0.00580637	0.417377	-0.000116145	0.500062	0.000116145	0.49084	-0.00482875	0.511286	0.00482875	0.502633	FALSE
chr17	2272396	C	A	chr17_2272396_C_A	0.00942104	0.732522	0.00942104	0.74354	0.00966674	0.632733	0.000100155	0.707997	0.000100155	0.720337	0.0855408	0.886402	0.000802596	0.850817	0.000802596	0.861094	0.000835024	0.880683	8.60849e-06	0.831908	8.60849e-06	0.842475	0.00206107	0.686261	0.00206107	0.696516	FALSE
chr17	2282533	T	A	chr17_2282533_T_A	-0.0169557	0.614872	0.0174332	0.607741	0.0171952	0.311217	-0.00035427	0.517905	0.000361099	0.510802	0.485253	0.401687	-0.00894846	0.515184	0.00913052	0.509313	0.00846465	0.297539	-0.000188405	0.452931	0.000191009	0.447457	-0.00407609	0.535689	0.00420312	0.529051	FALSE
chr17	2282806	C	T	chr17_2282806_C_T	-0.0172194	0.486773	0.0295115	0.485925	0.0180025	0.282505	-0.000286258	0.449713	0.000511506	0.449745	0.402749	0.475363	-0.00637457	0.484844	0.0114131	0.484024	0.00726358	0.341669	-0.000108317	0.441486	0.000200523	0.441635	-0.00402369	0.398389	0.00736142	0.398525	FALSE
chr17	2353029	G	A	chr17_2353029_G_A	-0.0166437	0.624827	0.0166437	0.61386	0.01114	0.549204	-0.000176053	0.609612	0.000176053	0.597008	0.780647	0.165333	-0.0129843	0.404505	0.0129843	0.397593	0.00864188	0.291176	-0.000136712	0.440694	0.000136712	0.431412	-0.00194674	0.720633	0.00194674	0.710126	FALSE
chr17	2353391	G	T	chr17_2353391_G_T	-0.0281675	0.481677	0.0281675	0.472084	0.0143343	0.397021	-0.000381296	0.462957	0.000381296	0.453161	0.889164	0.0524134	-0.0249451	0.286711	0.0249451	0.281338	0.0127388	0.177286	-0.000337814	0.31184	0.000337814	0.306196	-0.00161964	0.764423	0.00161964	0.753675	FALSE
chr17	2353534	G	A	chr17_2353534_G_A	0.00395659	0.677988	0.0132217	0.680007	0.00671749	0.841585	3.52263e-05	0.737478	9.24911e-05	0.74034	0.910809	0.031779	0.00347567	0.436928	0.0119421	0.437607	0.00610877	0.399837	3.11054e-05	0.541934	8.34287e-05	0.543802	0.000200073	0.878144	0.000670086	0.879298	FALSE
chr17	2353997	G	T	chr17_2353997_G_T	0.00764203	0.482681	0.0266443	0.484044	0.0110355	0.552323	9.96664e-05	0.503088	0.000300752	0.50484	0.809657	0.13955	0.0059627	0.306529	0.0213598	0.307836	0.00893077	0.275928	7.79512e-05	0.358696	0.000241059	0.359908	0.000806644	0.623498	0.00277562	0.625973	FALSE
chr17	2361185	A	G	chr17_2361185_A_G	0.0386761	0.356721	0.0386761	0.363936	0.018238	0.284692	0.000693123	0.322683	0.000693123	0.32897	0.532132	0.362769	0.0198905	0.300521	0.0198905	0.306042	0.0097863	0.254532	0.000360374	0.281777	0.000360374	0.286838	0.00922877	0.291107	0.00922877	0.296454	FALSE
chr17	2361275	G	A	chr17_2361275_G_A	-0.0637147	0.200285	0.0744808	0.198254	0.0181046	0.282299	-0.00131035	0.215908	0.00146313	0.214853	0.564368	0.338277	-0.0349136	0.174919	0.0412977	0.173115	0.0100898	0.239606	-0.000708053	0.188703	0.000798647	0.187206	-0.0155057	0.153221	0.0176874	0.152471	FALSE
chr17	2361819	C	A	chr17_2361819_C_A	-0.0265531	0.482206	0.0265531	0.47216	0.00775922	0.762921	-0.00021935	0.572673	0.00021935	0.561495	0.625528	0.293142	-0.0163482	0.351416	0.0163482	0.344963	0.00483347	0.477706	-0.000134903	0.450962	0.000134903	0.442394	-0.00552106	0.440077	0.00552106	0.4316	FALSE
chr17	2361982	T	C	chr17_2361982_T_C	0.00706242	0.803258	0.00727992	0.810123	0.00671781	0.840519	5.0416e-05	0.830991	5.16182e-05	0.838208	0.600518	0.311246	0.0043694	0.642977	0.00449652	0.648926	0.00403461	0.534031	3.12493e-05	0.700835	3.1952e-05	0.70749	0.00147197	0.758864	0.00152595	0.766084	FALSE
chr17	2362619	G	A	chr17_2362619_G_A	-0.0845741	0.170141	0.0845741	0.16749	0.0192529	0.258375	-0.00179116	0.189155	0.00179116	0.186444	0.361637	0.517849	-0.0325068	0.223476	0.0325068	0.219333	0.00720101	0.352256	-0.000717074	0.216363	0.000717074	0.213253	-0.0220001	0.112247	0.0220001	0.111501	FALSE
chr17	2362650	C	T	chr17_2362650_C_T	-0.0643491	0.226326	0.0643491	0.22162	0.0212551	0.216623	-0.00142274	0.206415	0.00142274	0.203045	0.345174	0.535464	-0.0226921	0.284625	0.0226921	0.278747	0.00746179	0.337857	-0.000509065	0.241184	0.000509065	0.23686	-0.0163711	0.158137	0.0163711	0.15528	FALSE
chr17	2362761	T	C	chr17_2362761_T_C	-0.0804962	0.18913	0.085803	0.187695	0.0313741	0.121877	-0.00359514	0.149457	0.00367164	0.149392	0.334781	0.547337	-0.0260098	0.263107	0.0278128	0.25964	0.0103399	0.242532	-0.00112535	0.18707	0.00115134	0.186247	-0.0209934	0.129516	0.0221843	0.129768	FALSE
chr17	2392640	G	A	chr17_2392640_G_A	0.00794517	0.631691	0.0161842	0.634699	0.02402	0.17397	0.000171079	0.46833	0.000399753	0.470747	0.988062	0.000242236	0.00782565	0.384585	0.015968	0.387354	0.0237297	0.0630941	0.000168326	0.303324	0.000394311	0.305028	0.000147673	0.937014	0.00030011	0.940719	FALSE
chr17	2392912	C	G	chr17_2392912_C_G	0.0873672	0.161802	0.0873672	0.164709	0.0342098	0.0933472	0.00318958	0.122755	0.00318958	0.123172	0.997129	2.45501e-05	0.0871526	0.0753493	0.0871526	0.0762025	0.0341116	0.0314875	0.00318194	0.0722228	0.00318194	0.0721828	0.000428728	0.9096	0.000428728	0.919584	FALSE
chr17	2393114	C	T	chr17_2393114_C_T	0.00432457	0.567964	0.0201932	0.567952	0.0210876	0.218251	0.000130896	0.42524	0.000451046	0.4242	0.9967	2.45501e-05	0.00433576	0.315317	0.020144	0.316239	0.0210203	0.0787088	0.000131065	0.266423	0.00044999	0.26589	-3.9697e-05	0.978385	0.000103212	0.977486	FALSE
chr17	2393387	A	G	chr17_2393387_A_G	-0.0218933	0.347302	0.0412069	0.345847	0.0111009	0.549342	-0.000316457	0.404015	0.000505517	0.402275	0.993406	5.45171e-05	-0.0216066	0.175819	0.0408424	0.175862	0.0110166	0.218385	-0.000312118	0.253254	0.000500408	0.253064	-0.000420789	0.90243	0.000560522	0.899947	FALSE
chr17	2393418	G	A	chr17_2393418_G_A	0.00851943	0.479297	0.0264375	0.481763	0.0128104	0.466418	0.000179927	0.477932	0.000337401	0.480042	0.992767	6.81633e-05	0.00845688	0.257085	0.0262424	0.258517	0.0127017	0.181199	0.000178242	0.304443	0.000334577	0.30526	4.92243e-05	0.942182	0.000293758	0.943518	FALSE
chr17	2393474	A	G	chr17_2393474_A_G	-0.016514	0.447612	0.0309676	0.445819	0.0101795	0.601168	-0.000253028	0.48965	0.000372211	0.48786	0.99188	0.000106412	-0.0165303	0.236469	0.0307823	0.235588	0.010106	0.242454	-0.000252809	0.314168	0.000370347	0.313215	-2.38182e-05	0.945974	0.000287407	0.943397	FALSE
chr17	2393556	T	C	chr17_2393556_T_C	-0.0105518	0.654194	0.0154643	0.649879	0.00937481	0.651615	-0.000106473	0.684122	0.000137621	0.679447	0.989121	0.000193983	-0.0104221	0.399082	0.0153089	0.396767	0.00926502	0.266409	-0.000105175	0.472333	0.000136141	0.469397	-0.000158788	0.965013	0.000190546	0.962555	FALSE
chr17	2399355	G	A	chr17_2399355_G_A	0.0150153	0.537534	0.0214109	0.543755	0.0130413	0.453665	0.000154246	0.50471	0.000267426	0.51138	0.943792	0.00934981	0.0143774	0.30601	0.0203246	0.309001	0.0122876	0.187163	0.000148095	0.330451	0.00025334	0.334355	0.000552583	0.849767	0.000825698	0.855266	FALSE
chr17	2401361	T	C	chr17_2401361_T_C	-0.00983903	0.562382	0.0208031	0.559432	0.00958702	0.639549	-8.59367e-05	0.59775	0.000190916	0.593618	0.992583	9.76869e-05	-0.00981766	0.316612	0.020691	0.314758	0.00951281	0.258384	-8.57099e-05	0.393771	0.000189791	0.391216	-2.6994e-05	0.966853	0.000179431	0.963653	FALSE
chr17	2402067	C	T	chr17_2402067_C_T	-0.119856	0.110653	0.119856	0.10911	0.0154295	0.355991	-0.00195514	0.17328	0.00195514	0.170798	0.98061	0.000763573	-0.117391	0.0500491	0.117391	0.049724	0.015127	0.13693	-0.00191463	0.102916	0.00191463	0.102036	-0.00287089	0.62901	0.00287089	0.618215	FALSE
chr17	2482796	G	A	chr17_2482796_G_A	-0.0315885	0.435267	0.0315885	0.426909	0.0122535	0.487526	-0.000387092	0.452756	0.000387092	0.443245	0.514331	0.377684	-0.0159816	0.366251	0.0159816	0.359526	0.00632984	0.389785	-0.000196046	0.390752	0.000196046	0.383009	-0.00754085	0.357344	0.00754085	0.350429	FALSE
chr17	2511919	C	A	chr17_2511919_C_A	-0.00793709	0.293819	0.0567998	0.294428	0.0200806	0.238239	-6.29864e-05	0.281204	0.00123248	0.282004	0.968469	0.00212506	-0.00800427	0.156318	0.0552482	0.156887	0.0194403	0.0909754	-6.72968e-05	0.176695	0.00119835	0.17739	-9.52729e-06	0.750545	0.00163234	0.752947	FALSE
chr17	2512056	G	A	chr17_2512056_G_A	-0.121748	0.105745	0.121748	0.105171	0.0248902	0.16425	-0.00296821	0.121219	0.00296821	0.12029	0.961041	0.00348194	-0.116752	0.0502788	0.116752	0.0498479	0.0239228	0.0623769	-0.00284533	0.0721352	0.00284533	0.0718642	-0.0042841	0.516911	0.0042841	0.507234	FALSE
chr17	2512268	G	A	chr17_2512268_G_A	-0.0461079	0.351092	0.0461079	0.344781	0.0120133	0.507402	-0.000764115	0.400088	0.000764115	0.392788	0.930543	0.0163759	-0.0425754	0.195518	0.0425754	0.192565	0.0111463	0.219736	-0.000704886	0.263404	0.000704886	0.260022	-0.00208648	0.716211	0.00208648	0.705834	FALSE
chr17	2530940	C	T	chr17_2530940_C_T	-0.00721918	0.764045	0.00982597	0.757133	0.0077547	0.765925	-5.39406e-05	0.79465	7.31015e-05	0.787087	0.355582	0.52266	-0.00221306	0.708078	0.0031273	0.701676	0.00277441	0.642532	-1.66745e-05	0.738737	2.33945e-05	0.7324	-0.00181654	0.677485	0.00249297	0.671099	FALSE
chr17	2531327	G	C	chr17_2531327_G_C	0.0383551	0.379498	0.0383551	0.386832	0.00971795	0.628366	0.000368926	0.460369	0.000368926	0.469617	0.520271	0.368032	0.0222506	0.31098	0.0222506	0.316152	0.00507781	0.459541	0.000213645	0.390058	0.000213645	0.396716	0.00850469	0.327569	0.00850469	0.333294	FALSE
chr17	2531436	G	C	chr17_2531436_G_C	0.0129964	0.662369	0.0143485	0.669109	0.00968737	0.630956	0.000139804	0.674663	0.000149341	0.682323	0.52059	0.368264	0.0059522	0.56681	0.00680439	0.571621	0.00495054	0.470056	6.409e-05	0.591422	7.01007e-05	0.597148	0.00316624	0.587182	0.00348381	0.593878	FALSE
chr17	2602807	G	A	chr17_2602807_G_A	-0.0416448	0.344802	0.0416448	0.337245	0.0121966	0.491131	-0.000519031	0.382603	0.000519031	0.373987	0.193728	0.729304	-0.00846044	0.498646	0.00846044	0.491202	0.0023906	0.68406	-0.000106744	0.492194	0.000106744	0.483234	-0.0104641	0.260892	0.0104641	0.2556	FALSE
chr17	2603538	T	C	chr17_2603538_T_C	-0.00433713	0.796442	0.00739223	0.793261	0.00844653	0.713072	-3.38023e-05	0.813425	5.72676e-05	0.810252	0.115537	0.843348	-0.000684441	0.852453	0.000991474	0.85047	0.000945555	0.866788	-5.17898e-06	0.861352	7.56774e-06	0.859349	-0.0011004	0.728484	0.00182448	0.725346	FALSE
chr17	2606803	C	T	chr17_2606803_C_T	-0.00669448	0.654809	0.0149917	0.654858	0.00638506	0.859629	-7.09649e-05	0.73255	0.000117344	0.732741	0.227775	0.679775	-0.00141701	0.686204	0.00353395	0.687813	0.00145811	0.793816	-1.58274e-05	0.740028	2.75707e-05	0.740987	-0.00175937	0.556023	0.00388713	0.55596	FALSE
chr17	2606859	G	A	chr17_2606859_G_A	0.00443684	0.81063	0.00700866	0.814443	0.0171712	0.304147	0.000102362	0.732146	0.00013793	0.735197	0.213106	0.70008	0.000993003	0.821326	0.00154957	0.823928	0.00366062	0.563031	2.29236e-05	0.755397	3.06292e-05	0.758847	0.00121473	0.747454	0.00181177	0.750729	FALSE
chr17	2607018	G	A	chr17_2607018_G_A	-0.0158712	0.627124	0.0161295	0.618539	0.0227689	0.196896	-0.000396052	0.474039	0.000401764	0.466616	0.15254	0.787014	-0.00236745	0.745062	0.00240394	0.738776	0.00339224	0.586445	-5.7543e-05	0.616349	5.83499e-05	0.608013	-0.00385061	0.546352	0.00391095	0.538661	FALSE
chr17	2607085	C	T	chr17_2607085_C_T	-0.0290288	0.450976	0.0290288	0.441764	0.0140029	0.408317	-0.000406602	0.428978	0.000406602	0.419861	0.140599	0.805122	-0.00410484	0.642518	0.00410484	0.633331	0.00197881	0.729024	-5.78436e-05	0.588601	5.78436e-05	0.578362	-0.0068787	0.376175	0.0068787	0.368363	FALSE
chr17	2623010	A	G	chr17_2623010_A_G	0.176577	0.0570878	0.176577	0.0572485	0.03194	0.106689	0.00613643	0.0687968	0.00613643	0.0685903	0.267826	0.627796	0.0488289	0.141347	0.0488289	0.144624	0.00875102	0.286181	0.00172371	0.113295	0.00172371	0.114403	0.0450291	0.0357017	0.0450291	0.0352599	FALSE
chr17	2623460	A	G	chr17_2623460_A_G	0.0152073	0.624007	0.0152073	0.634843	0.0105155	0.583411	0.000158645	0.608037	0.000158645	0.620449	0.215309	0.69983	0.00352734	0.661718	0.00352734	0.671455	0.00224486	0.699582	3.64915e-05	0.651232	3.64915e-05	0.661571	0.0037474	0.536442	0.0037474	0.545776	FALSE
chr17	2624646	G	C	chr17_2624646_G_C	0.0306121	0.432462	0.033056	0.438366	0.0186139	0.268703	0.000665826	0.365746	0.000702338	0.370459	0.473414	0.410269	0.0154715	0.375449	0.0167088	0.379788	0.00888854	0.280455	0.000340147	0.331724	0.000358633	0.335538	0.00731854	0.351898	0.00794099	0.356738	FALSE
chr17	2633225	T	A	chr17_2633225_T_A	-0.0251703	0.452827	0.0330793	0.450531	0.0138176	0.429698	-0.000544055	0.438685	0.000640759	0.437541	0.0939708	0.866128	-0.00400293	0.677398	0.00433505	0.67472	0.00149478	0.789104	-8.69523e-05	0.62334	9.09491e-05	0.621006	-0.00630071	0.405492	0.00739	0.404405	FALSE
chr17	2675080	C	A	chr17_2675080_C_A	0.00180596	0.86719	0.00441751	0.872525	0.00567676	0.918646	1.02756e-05	0.899025	2.45112e-05	0.904081	0.330284	0.550161	0.000723565	0.790761	0.00145803	0.79614	0.00186787	0.741377	4.05301e-06	0.836086	8.0566e-06	0.841322	0.000385855	0.801813	0.00115757	0.806776	FALSE
chr17	2675256	G	A	chr17_2675256_G_A	0.0013523	0.739263	0.00967751	0.73923	0.00627276	0.856004	1.3868e-05	0.804734	5.69701e-05	0.805574	0.453696	0.426766	0.000362529	0.617537	0.00449238	0.618287	0.00281162	0.640222	5.2887e-06	0.701608	2.59994e-05	0.702865	0.000387443	0.658186	0.00239452	0.659387	FALSE
chr17	2675354	G	T	chr17_2675354_G_T	0.00730531	0.726376	0.0100216	0.731238	0.00835362	0.722371	5.4021e-05	0.759189	7.90094e-05	0.764351	0.476701	0.406918	0.0039458	0.62985	0.00516435	0.632668	0.0039556	0.539454	2.93286e-05	0.675739	4.05175e-05	0.679855	0.00184988	0.645298	0.00265017	0.649221	FALSE
chr17	2689528	G	A	chr17_2689528_G_A	0.0356058	0.257812	0.0692356	0.254954	0.0209506	0.221905	0.000974696	0.240434	0.00159144	0.23804	0.753524	0.19054	0.0273515	0.164756	0.0527767	0.163288	0.0158303	0.128032	0.000748419	0.172573	0.00121672	0.170724	0.0046906	0.32282	0.00941614	0.321578	FALSE
chr17	2689796	T	C	chr17_2689796_T_C	0.72153	0.0022722	0.72153	0.00227016	0.124019	0.00269922	0.0940334	0.0020074	0.0940334	0.00205629	0.856927	0.0870601	0.621994	0.00107778	0.621994	0.00112037	0.106632	0.0010566	0.0811887	0.0010313	0.0811887	0.00117476	0.063655	0.018532	0.063655	0.0180072	TRUE
chr17	2690306	C	G	chr17_2690306_C_G	0.0644579	0.217459	0.0644579	0.221728	0.0363858	0.0822794	0.00251364	0.13852	0.00251364	0.139828	0.748002	0.197182	0.0481468	0.139697	0.0481468	0.142535	0.0271906	0.0501301	0.00187694	0.101788	0.00187694	0.102352	0.00916684	0.281462	0.00916684	0.287249	FALSE
chr17	2701081	C	T	chr17_2701081_C_T	-0.0229565	0.531201	0.0229565	0.521688	0.0111461	0.547336	-0.000247912	0.552139	0.000247912	0.540869	0.50292	0.387147	-0.0114874	0.443943	0.0114874	0.435994	0.00556837	0.431646	-0.000122293	0.474231	0.000122293	0.464945	-0.00558934	0.446172	0.00558934	0.438009	FALSE
chr17	2711132	G	A	chr17_2711132_G_A	-0.0177551	0.598123	0.0186385	0.591008	0.0307645	0.113228	-0.000578976	0.416612	0.000612628	0.412935	0.832251	0.116395	-0.0149202	0.407115	0.0156451	0.402453	0.0256453	0.055917	-0.000487782	0.292915	0.000515398	0.291409	-0.00142751	0.772148	0.00148784	0.764705	FALSE
chr17	2712016	A	G	chr17_2712016_A_G	0.107383	0.120071	0.107383	0.121985	0.0295199	0.120426	0.00321629	0.110547	0.00321629	0.111032	0.912103	0.0294236	0.0976798	0.0616633	0.0976798	0.062089	0.0268471	0.0500146	0.00291406	0.0699001	0.00291406	0.0696806	0.00541468	0.429057	0.00541468	0.438089	FALSE
chr17	2750041	G	A	chr17_2750041_G_A	-0.0668788	0.21834	0.0668788	0.214026	0.0152106	0.364209	-0.00105876	0.255871	0.00105876	0.25098	0.845598	0.102946	-0.0567838	0.123691	0.0567838	0.121607	0.012871	0.174295	-0.000900022	0.170624	0.000900022	0.1681	-0.00536863	0.446797	0.00536863	0.437763	FALSE
chr17	2750691	G	C	chr17_2750691_G_C	-0.0122233	0.523092	0.0235523	0.516787	0.0155779	0.360682	-0.00028665	0.457653	0.000410228	0.451705	0.287932	0.601488	-0.00367562	0.548029	0.00684233	0.542645	0.00453697	0.502013	-8.67897e-05	0.490519	0.000121332	0.484469	-0.00308525	0.419297	0.0059879	0.414526	FALSE
chr17	2755162	T	C	chr17_2755162_T_C	-0.00526085	0.845972	0.00560781	0.838682	0.0149176	0.375532	-8.19398e-05	0.755648	8.79558e-05	0.746723	0.700923	0.236906	-0.00365302	0.658217	0.00389433	0.652549	0.0104135	0.230945	-5.64815e-05	0.599795	6.06657e-05	0.592648	-0.000870159	0.850525	0.00091462	0.842945	FALSE
chr17	2755182	G	A	chr17_2755182_G_A	-0.0150231	0.666442	0.0150231	0.656079	0.0101547	0.605509	-0.000155269	0.676467	0.000155269	0.664765	0.713243	0.227108	-0.0106986	0.478994	0.0106986	0.470953	0.00721274	0.34525	-0.000110261	0.518755	0.000110261	0.509189	-0.00245328	0.685415	0.00245328	0.675351	FALSE
chr17	2755237	T	G	chr17_2755237_T_G	-0.0241941	0.361654	0.0409456	0.359589	0.0434961	0.0557433	-0.00128057	0.187952	0.00192769	0.188596	0.749588	0.196831	-0.0185322	0.239175	0.030671	0.237731	0.0325219	0.0344863	-0.000974188	0.137763	0.00144184	0.138349	-0.00299792	0.436189	0.00566874	0.433616	FALSE
chr17	2755685	G	A	chr17_2755685_G_A	-0.0257822	0.505441	0.0257822	0.495978	0.0165812	0.330488	-0.000496012	0.435216	0.000496012	0.426115	0.85472	0.0919129	-0.0217615	0.305924	0.0217615	0.299859	0.0141048	0.157138	-0.000416892	0.297635	0.000416892	0.291486	-0.00204678	0.716965	0.00204678	0.706519	FALSE
chr17	2755780	C	T	chr17_2755780_C_T	0.0268907	0.455324	0.0328761	0.45793	0.0222639	0.213171	0.00094037	0.365989	0.00102159	0.365544	0.850842	0.0955167	0.0229523	0.287693	0.0280907	0.289147	0.0189189	0.100862	0.000800606	0.253634	0.000870348	0.253057	0.00219128	0.662089	0.00261365	0.665082	FALSE
chr17	2756294	G	T	chr17_2756294_G_T	0.0025441	0.717912	0.0108746	0.723593	0.032956	0.097824	0.000133472	0.454972	0.000333831	0.461894	0.615182	0.300664	0.00159302	0.540689	0.0067028	0.545301	0.0203189	0.0846748	8.32511e-05	0.359024	0.000206148	0.364179	0.000566874	0.677901	0.00218651	0.683322	FALSE
chr17	2756306	C	A	chr17_2756306_C_A	-0.00284935	0.851808	0.00521589	0.849598	0.00767279	0.764985	-1.50677e-05	0.8777	3.35179e-05	0.875437	0.602671	0.309725	-0.00175451	0.696102	0.00322411	0.693963	0.00457562	0.495279	-9.06065e-06	0.745555	2.05097e-05	0.743082	-0.000655795	0.820613	0.0011004	0.818242	FALSE
chr17	2793022	C	T	chr17_2793022_C_T	-0.286063	0.0223472	0.286063	0.022684	0.0456375	0.0491234	-0.0131765	0.0286273	0.0131765	0.0291897	0.565573	0.334094	-0.161722	0.0267184	0.161722	0.0269279	0.0258865	0.0543209	-0.00746691	0.0281387	0.00746691	0.0286827	-0.0671991	0.015187	0.0671991	0.015721	TRUE
chr17	2795785	C	T	chr17_2795785_C_T	0.024487	0.501241	0.024487	0.511038	0.00906556	0.664303	0.000264795	0.543146	0.000264795	0.553653	0.416395	0.462546	0.0105416	0.452871	0.0105416	0.460992	0.00384125	0.555491	0.000114853	0.497888	0.000114853	0.507319	0.00613875	0.402819	0.00613875	0.410696	FALSE
chr17	2795865	C	T	chr17_2795865_C_T	-0.0124377	0.622647	0.0158735	0.614698	0.00978955	0.626275	-0.000123927	0.625982	0.00015949	0.616782	0.465768	0.417538	-0.0054167	0.520256	0.0072131	0.515384	0.00452157	0.497749	-5.31601e-05	0.544922	7.17548e-05	0.538376	-0.00322657	0.524303	0.00403322	0.517295	FALSE
chr17	2814219	G	A	chr17_2814219_G_A	0.153827	0.0683256	0.153827	0.0682897	0.0352043	0.0893362	0.00553493	0.0697342	0.00553493	0.0694758	0.717222	0.212823	0.108988	0.0503296	0.108988	0.0502897	0.024868	0.0596674	0.0038702	0.0538	0.0038702	0.0535403	0.0266843	0.0827815	0.0266843	0.0829701	FALSE
chr17	2814555	G	A	chr17_2814555_G_A	0.0293065	0.467791	0.0293065	0.47694	0.0274198	0.140204	0.000934397	0.325744	0.000934397	0.331538	0.885414	0.0444437	0.0252771	0.288679	0.0252771	0.294277	0.0241598	0.0620449	0.000801955	0.220451	0.000801955	0.224059	0.0019912	0.702974	0.0019912	0.713509	FALSE
chr17	2814858	G	T	chr17_2814858_G_T	0.0215489	0.292916	0.0504568	0.293286	0.0190084	0.258731	0.000401811	0.264319	0.000970887	0.264869	0.934166	0.00840136	0.0208771	0.15282	0.0474342	0.152703	0.0177509	0.10602	0.000389818	0.167089	0.000912264	0.167153	0.000576401	0.715594	0.00184671	0.717115	FALSE
chr17	2815059	A	G	chr17_2815059_A_G	0.0412942	0.361268	0.0412942	0.368048	0.014013	0.41392	0.000649665	0.373892	0.000649665	0.381555	0.918908	0.0180259	0.0385361	0.200781	0.0385361	0.204447	0.0129449	0.176478	0.000610247	0.245698	0.000610247	0.249969	0.00174032	0.72657	0.00174032	0.737321	FALSE
chr17	2815074	T	G	chr17_2815074_T_G	0.110301	0.115765	0.110301	0.117398	0.0281006	0.132394	0.00324582	0.11412	0.00324582	0.11456	0.920474	0.0178339	0.101307	0.0585974	0.101307	0.0592158	0.0259049	0.0541134	0.0029834	0.0715496	0.0029834	0.0712688	0.00535116	0.437557	0.00535116	0.445613	FALSE
chr17	2815360	C	A	chr17_2815360_C_A	0.00946796	0.697172	0.0117952	0.703576	0.00881288	0.691544	8.2702e-05	0.703097	0.000105015	0.710523	0.844597	0.0938126	0.00820763	0.454718	0.010166	0.459874	0.00746575	0.335136	7.21198e-05	0.510907	9.08964e-05	0.516867	0.000676437	0.846863	0.000841577	0.852801	FALSE
chr17	2825381	G	T	chr17_2825381_G_T	-0.245824	0.0313703	0.245824	0.031694	0.0445651	0.0540316	-0.011587	0.0357435	0.011587	0.0362448	0.341401	0.537911	-0.0846604	0.0744143	0.0846604	0.0736158	0.0153134	0.138302	-0.00400438	0.0549564	0.00400438	0.0551548	-0.0638948	0.0176165	0.0638948	0.018468	FALSE
chr17	2836935	C	A	chr17_2836935_C_A	-0.00393853	0.824601	0.00720519	0.817938	0.0112798	0.535943	-5.85105e-05	0.801156	8.36204e-05	0.793978	0.414086	0.464558	-0.00171816	0.725495	0.00351597	0.720378	0.00458027	0.494746	-2.65596e-05	0.717116	4.03789e-05	0.710885	-0.00105435	0.753642	0.00178795	0.747897	FALSE
chr17	2837637	C	T	chr17_2837637_C_T	0.00697567	0.786917	0.0073715	0.795218	0.00579912	0.901889	3.91677e-05	0.843327	4.16261e-05	0.851453	0.479378	0.404916	0.00327319	0.68127	0.0034885	0.687531	0.00284664	0.63981	1.88123e-05	0.754401	2.01495e-05	0.761745	0.0018213	0.714304	0.00188482	0.722528	FALSE
chr17	2837638	A	G	chr17_2837638_A_G	0.0104709	0.698432	0.0116688	0.706705	0.00968154	0.634353	9.54142e-05	0.6949	0.000108688	0.703587	0.480425	0.40394	0.00520409	0.580635	0.00585566	0.586314	0.00465122	0.490764	4.69059e-05	0.599576	5.41263e-05	0.606892	0.00260571	0.616243	0.00282167	0.624388	FALSE
chr17	2931342	T	G	chr17_2931342_T_G	-0.343868	0.0157725	0.343868	0.0161513	0.0524698	0.0362563	-0.0191423	0.0205138	0.0191423	0.0210621	0.692278	0.240718	-0.24057	0.0139245	0.24057	0.0138577	0.0365847	0.0270344	-0.0134643	0.0168622	0.0134643	0.0170754	-0.0634073	0.0174624	0.0634073	0.0180057	TRUE
chr17	2943588	G	C	chr17_2943588_G_C	-0.0290422	0.467745	0.0290422	0.459016	0.0167949	0.313714	-0.000507148	0.406801	0.000507148	0.398335	0.154051	0.784655	-0.0047135	0.631632	0.0047135	0.623087	0.00255601	0.665335	-8.10485e-05	0.554238	8.10485e-05	0.544485	-0.00691999	0.383113	0.00691999	0.376291	FALSE
chr17	3003416	A	G	chr17_3003416_A_G	0.0359622	0.383826	0.0359622	0.39219	0.0132993	0.440194	0.000424672	0.430479	0.000424672	0.43928	0.523107	0.369506	0.0190662	0.331824	0.0190662	0.338388	0.00669411	0.37189	0.000216148	0.374469	0.000216148	0.381998	0.00815377	0.330777	0.00815377	0.337523	FALSE
chr17	3003881	T	C	chr17_3003881_T_C	0.0150831	0.615317	0.0183103	0.619893	0.00910796	0.66895	0.000203842	0.635381	0.000224414	0.639675	0.64487	0.274018	0.0103425	0.462434	0.0124892	0.464907	0.00591469	0.414077	0.000142735	0.50977	0.000156436	0.51261	0.00246439	0.617084	0.00305508	0.620826	FALSE
chr17	3003910	T	G	chr17_3003910_T_G	0.012255	0.591563	0.0172978	0.598443	0.0140348	0.406944	0.000173322	0.522853	0.000242771	0.529601	0.659452	0.262887	0.00785288	0.418674	0.0116042	0.423431	0.00920291	0.266629	0.000110511	0.400911	0.000162174	0.40569	0.00222621	0.585351	0.00308367	0.591684	FALSE
chr17	3003916	A	C	chr17_3003916_A_C	-0.0164133	0.618918	0.0164133	0.608063	0.0095309	0.643812	-0.000152055	0.655495	0.000152055	0.643316	0.65935	0.262729	-0.0106948	0.465223	0.0106948	0.457518	0.00630567	0.389159	-9.906e-05	0.524301	9.906e-05	0.514329	-0.00316782	0.603813	0.00316782	0.593356	FALSE
chr17	3004186	A	G	chr17_3004186_A_G	0.129847	0.0946671	0.129847	0.095617	0.021541	0.211767	0.00287986	0.12443	0.00287986	0.125622	0.736226	0.200649	0.0959174	0.0651447	0.0959174	0.0655944	0.0157705	0.12896	0.00211836	0.0925987	0.00211836	0.0929531	0.0191721	0.13245	0.0191721	0.134991	FALSE
chr17	3004493	G	A	chr17_3004493_G_A	-0.137399	0.100203	0.137399	0.0996656	0.0266507	0.156692	-0.00437183	0.114544	0.00437183	0.114182	0.673481	0.255041	-0.0932826	0.0778286	0.0932826	0.0774582	0.0178308	0.110312	-0.00295609	0.0910321	0.00295609	0.0908393	-0.0254791	0.106615	0.0254791	0.106533	FALSE
chr17	3062879	G	C	chr17_3062879_G_C	0.148053	0.0868173	0.148053	0.0873595	0.0279956	0.141472	0.00493279	0.102257	0.00493279	0.102529	0.625927	0.281445	0.0890498	0.0783795	0.0890498	0.0787669	0.0172061	0.115841	0.00293447	0.0873625	0.00293447	0.0878068	0.0323547	0.0765991	0.0323547	0.076276	FALSE
chr17	3222536	G	C	chr17_3222536_G_C	0.0103291	0.7196	0.0107245	0.726841	0.00828463	0.721567	8.50394e-05	0.74129	8.73525e-05	0.749223	0.531577	0.360992	0.00525441	0.594456	0.00547624	0.599406	0.00433228	0.510351	4.28813e-05	0.635614	4.41791e-05	0.642045	0.00237388	0.659944	0.00245328	0.666652	FALSE
chr17	3222602	T	G	chr17_3222602_T_G	0.0837059	0.171892	0.0837059	0.174237	0.0221775	0.199347	0.00178034	0.185802	0.00178034	0.187723	0.524479	0.366813	0.0463251	0.16042	0.0463251	0.16351	0.0115267	0.202196	0.000977859	0.168468	0.000977859	0.170565	0.0198152	0.134444	0.0198152	0.135538	FALSE
chr17	3222694	C	G	chr17_3222694_C_G	0.0171779	0.257094	0.0638158	0.25625	0.0228038	0.193006	0.000437359	0.231339	0.0014559	0.229929	0.494196	0.392191	0.00518357	0.243379	0.031033	0.242794	0.0111807	0.211321	0.000139698	0.215828	0.0007042	0.215184	0.00376804	0.196955	0.0155342	0.196333	FALSE
chr17	3222730	C	T	chr17_3222730_C_T	0.200937	0.047881	0.200937	0.0477949	0.0537166	0.0347856	0.0113745	0.038341	0.0113745	0.0378108	0.527059	0.36606	0.103261	0.0566561	0.103261	0.0569944	0.0277595	0.047379	0.00575183	0.0401229	0.00575183	0.0399247	0.0489655	0.0324052	0.0489655	0.0317248	TRUE
chr17	3222867	A	G	chr17_3222867_A_G	-0.0042726	0.545394	0.0216846	0.545114	0.00862115	0.702669	-8.75682e-06	0.592592	0.000201448	0.592855	0.45795	0.422987	-0.000920975	0.466343	0.00987787	0.466318	0.00401893	0.535909	5.53675e-06	0.519391	9.28981e-05	0.519669	-0.00104483	0.448627	0.0054115	0.447959	FALSE
chr17	3386082	C	T	chr17_3386082_C_T	-0.0171066	0.417003	0.0360293	0.416956	0.0145229	0.390504	-0.000239815	0.422877	0.000546846	0.423829	0.831432	0.115943	-0.0143871	0.279281	0.0298323	0.279274	0.0120596	0.191098	-0.000201352	0.314625	0.000451979	0.315241	-0.00143386	0.597502	0.00323451	0.596879	FALSE
chr17	3386273	T	C	chr17_3386273_T_C	0.0572526	0.259201	0.0601056	0.262456	0.0258349	0.157261	0.00128439	0.224334	0.00136579	0.225741	0.892747	0.0486062	0.0512654	0.146201	0.053774	0.146771	0.0231369	0.0682656	0.001153	0.146112	0.00122457	0.146324	0.0032885	0.571436	0.00340918	0.578834	FALSE
chr17	3386296	C	G	chr17_3386296_C_G	0.0529013	0.291619	0.0529013	0.29611	0.0408426	0.0625977	0.00211109	0.169212	0.00211109	0.17108	0.899655	0.0419107	0.0475343	0.160006	0.0475343	0.16245	0.0368028	0.0257545	0.00189839	0.107036	0.00189839	0.108024	0.0032107	0.594615	0.0032107	0.604679	FALSE
chr17	3515060	G	A	chr17_3515060_G_A	0.0699885	0.215672	0.0699885	0.21949	0.0202865	0.2456	0.00158609	0.219031	0.00158609	0.222071	0.403031	0.46806	0.0314982	0.237843	0.0314982	0.241256	0.00776497	0.329696	0.000699058	0.234609	0.000699058	0.238185	0.0174651	0.157658	0.0174651	0.159467	FALSE
chr17	3535992	G	A	chr17_3535992_G_A	-0.0517594	0.279962	0.0517594	0.274029	0.0118523	0.508183	-0.000607666	0.343578	0.000607666	0.336453	0.743724	0.201112	-0.0384465	0.181141	0.0384465	0.176967	0.00883968	0.280161	-0.000452383	0.246833	0.000452383	0.24276	-0.00775521	0.343194	0.00775521	0.336035	FALSE
chr17	3536123	T	C	chr17_3536123_T_C	-0.0300391	0.450787	0.0300391	0.441603	0.00655628	0.835339	-0.000211159	0.591147	0.000211159	0.579538	0.644453	0.278541	-0.0194101	0.325828	0.0194101	0.319581	0.00423318	0.52237	-0.000136377	0.463566	0.000136377	0.454848	-0.00577512	0.42899	0.00577512	0.421004	FALSE
chr17	3557815	C	G	chr17_3557815_C_G	-0.0821924	0.170343	0.0821924	0.166706	0.0263166	0.149681	-0.00214318	0.147998	0.00214318	0.146578	0.603819	0.304242	-0.0492924	0.141579	0.0492924	0.138838	0.0161047	0.126777	-0.00130384	0.127091	0.00130384	0.125479	-0.0171682	0.149193	0.0171682	0.147027	FALSE
chr17	3636748	G	A	chr17_3636748_G_A	-0.0203186	0.560961	0.0203186	0.550763	0.00857725	0.700019	-0.000201774	0.605699	0.000201774	0.595058	0.984142	0.000480571	-0.0200108	0.309042	0.0200108	0.303154	0.00843702	0.302216	-0.000198536	0.403885	0.000198536	0.396858	-0.000358861	0.941662	0.000358861	0.931721	FALSE
chr17	3647884	A	G	chr17_3647884_A_G	-0.0542698	0.29393	0.0542698	0.288208	0.0306126	0.114518	-0.00173048	0.214718	0.00173048	0.212497	0.782605	0.164326	-0.0433429	0.191041	0.0433429	0.187378	0.0240454	0.0630704	-0.00138276	0.154722	0.00138276	0.152829	-0.00594026	0.433897	0.00594026	0.425785	FALSE
chr17	3648016	C	T	chr17_3648016_C_T	-0.118436	0.107872	0.118436	0.106287	0.0246869	0.165298	-0.00296045	0.118977	0.00296045	0.117915	0.737191	0.204028	-0.0874266	0.0727997	0.0874266	0.072538	0.0181338	0.101244	-0.00217948	0.0879196	0.00217948	0.0876242	-0.017897	0.143989	0.017897	0.141459	FALSE
chr17	3648033	T	C	chr17_3648033_T_C	0.0744531	0.202197	0.0744531	0.205962	0.0311652	0.107688	0.00225392	0.152545	0.00225392	0.154493	0.739009	0.202522	0.0554062	0.134783	0.0554062	0.136527	0.0230519	0.0663811	0.00167951	0.112521	0.00167951	0.113384	0.0109135	0.254881	0.0109135	0.259422	FALSE
chr17	3648051	T	G	chr17_3648051_T_G	0.0803585	0.176489	0.0803585	0.179274	0.019928	0.238111	0.00164606	0.184126	0.00164606	0.186733	0.729385	0.210522	0.0580815	0.117996	0.0580815	0.119797	0.0145417	0.145037	0.00118911	0.137041	0.00118911	0.138699	0.0126237	0.215232	0.0126237	0.219004	FALSE
chr17	3710653	C	T	chr17_3710653_C_T	-0.0256522	0.48912	0.0256522	0.479336	0.00799336	0.747548	-0.000207533	0.574081	0.000207533	0.562062	0.61346	0.30134	-0.0156086	0.36017	0.0156086	0.353482	0.00491943	0.472235	-0.000126702	0.454516	0.000126702	0.445462	-0.00549725	0.43991	0.00549725	0.431082	FALSE
chr17	3710915	G	T	chr17_3710915_G_T	0.0396755	0.35112	0.0399537	0.356524	0.0417403	0.061234	0.0017948	0.209424	0.00180505	0.209974	0.75041	0.192075	0.029122	0.243869	0.0293437	0.247666	0.0310669	0.0376802	0.00130629	0.157255	0.00131446	0.158043	0.00632453	0.403947	0.00634041	0.409293	FALSE
chr17	3711147	C	T	chr17_3711147_C_T	0.0361848	0.295165	0.061292	0.292547	0.018444	0.273238	0.00091143	0.284628	0.0013418	0.281926	0.790439	0.15219	0.0304186	0.180997	0.0502646	0.179422	0.0147063	0.144411	0.000768844	0.198177	0.00111022	0.196129	0.0034854	0.421797	0.00639122	0.420617	FALSE
chr17	3711444	G	A	chr17_3711444_G_A	-0.0205071	0.565791	0.0205071	0.556341	0.00985763	0.621071	-0.000237356	0.586526	0.000237356	0.576864	0.696516	0.234546	-0.0138117	0.399994	0.0138117	0.393579	0.00677799	0.364208	-0.000156809	0.451508	0.000156809	0.44351	-0.00378551	0.574325	0.00378551	0.56536	FALSE
chr17	3723181	T	C	chr17_3723181_T_C	0.00464171	0.792343	0.00761631	0.799618	0.00578017	0.902723	3.02802e-05	0.842061	4.48591e-05	0.849589	0.672879	0.251063	0.00270708	0.607962	0.00480437	0.613397	0.00386836	0.546013	1.78166e-05	0.695464	2.80957e-05	0.702077	0.00105753	0.762551	0.00151484	0.769914	FALSE
chr17	3723187	T	A	chr17_3723187_T_A	-0.0129822	0.696231	0.0129822	0.685789	0.00853623	0.701926	-0.000114766	0.71912	0.000114766	0.707596	0.677263	0.247289	-0.00853989	0.515852	0.00853989	0.507863	0.00576482	0.41821	-7.5914e-05	0.571681	7.5914e-05	0.562419	-0.00248821	0.674762	0.00248821	0.664377	FALSE
chr17	3723522	G	A	chr17_3723522_G_A	-0.0107352	0.692831	0.0124825	0.687527	0.00601858	0.894177	-6.06906e-05	0.779342	7.17144e-05	0.77426	0.902892	0.0347804	-0.00953319	0.465634	0.01114	0.462743	0.00545163	0.437046	-5.41084e-05	0.594971	6.42457e-05	0.591205	-0.000654207	0.873737	0.000724074	0.870942	FALSE
chr17	3724179	C	T	chr17_3724179_C_T	0.00196301	0.714518	0.010863	0.716595	0.00739449	0.792855	1.34586e-05	0.744567	8.02156e-05	0.746426	0.93941	0.0108989	0.00169811	0.441508	0.0101834	0.44308	0.00694871	0.357091	1.1573e-05	0.52654	7.52171e-05	0.528527	0.000128618	0.913731	0.000446195	0.916503	FALSE
chr17	3724325	C	T	chr17_3724325_C_T	-0.0184475	0.594844	0.0184475	0.584644	0.0118529	0.508686	-0.000221617	0.576578	0.000221617	0.565874	0.894752	0.0457454	-0.0165485	0.360189	0.0165485	0.354055	0.0106047	0.224416	-0.000198819	0.392323	0.000198819	0.385406	-0.00102895	0.837606	0.00102895	0.82698	FALSE
chr17	3754658	C	G	chr17_3754658_C_G	-0.231523	0.0334259	0.231523	0.0338663	0.0572039	0.0284634	-0.0132105	0.0281451	0.0132105	0.0286199	0.918661	0.0255715	-0.212741	0.0165695	0.212741	0.01646	0.0525882	0.0108088	-0.0121472	0.0170682	0.0121472	0.0169776	-0.0110707	0.242736	0.0110707	0.238283	TRUE
chr17	3755620	C	T	chr17_3755620_C_T	-0.00405503	0.839039	0.0059574	0.835915	0.00780118	0.75893	-4.03235e-05	0.834506	5.2063e-05	0.829789	0.789636	0.158343	-0.00321529	0.626455	0.00469467	0.624123	0.00617273	0.399859	-3.20167e-05	0.664402	4.11483e-05	0.661087	-0.000452546	0.882031	0.00067485	0.878557	FALSE
chr17	3763568	C	T	chr17_3763568_C_T	-0.00241604	0.0933076	0.171777	0.0938502	0.0329864	0.0979151	0.000270402	0.0976773	0.0064909	0.0967169	0.616852	0.297149	-0.00106972	0.0825747	0.105374	0.0826665	0.0203505	0.0843989	0.000189553	0.0826851	0.00398529	0.0824648	-0.0003144	0.0771229	0.0381854	0.0778051	FALSE
chr17	3765077	C	T	chr17_3765077_C_T	-0.0430422	0.339915	0.0430422	0.332498	0.0141872	0.401981	-0.000618985	0.350498	0.000618985	0.343375	0.645575	0.269831	-0.0267916	0.249552	0.0267916	0.244842	0.00916867	0.268292	-0.000384804	0.274797	0.000384804	0.269973	-0.00899376	0.310942	0.00899376	0.304861	FALSE
chr17	3765173	C	G	chr17_3765173_C_G	0.00942978	0.725466	0.0105825	0.733786	0.0044279	0.980007	4.2289e-05	0.832859	4.72805e-05	0.84073	0.682394	0.240245	0.00582905	0.569869	0.00673268	0.575885	0.00300301	0.620742	2.61682e-05	0.705371	3.00811e-05	0.712351	0.00212141	0.682332	0.00223574	0.689995	FALSE
chr17	3765218	G	A	chr17_3765218_G_A	-0.00387646	0.757145	0.00940173	0.751014	0.00896056	0.681846	-2.69615e-05	0.74756	8.631e-05	0.740395	0.696653	0.227218	-0.00217693	0.550582	0.00660139	0.545048	0.00627179	0.39231	-1.35695e-05	0.583335	6.10938e-05	0.5769	-0.00101466	0.760114	0.00154818	0.753573	FALSE
chr17	3771245	C	G	chr17_3771245_C_G	0.0723381	0.127767	0.105456	0.128128	0.0286918	0.131509	0.00257997	0.120347	0.0032868	0.119908	0.713969	0.221998	0.0485064	0.0910438	0.0737042	0.0916123	0.0200375	0.0876257	0.00172079	0.0912308	0.00225859	0.0913705	0.0137288	0.150478	0.0182733	0.150712	FALSE
chr17	3787904	C	G	chr17_3787904_C_G	0.0202193	0.540543	0.0202193	0.552029	0.011455	0.529948	0.000229629	0.522649	0.000229629	0.534821	0.273609	0.619767	0.00554985	0.56514	0.00554985	0.573222	0.00314176	0.60787	6.31561e-05	0.54959	6.31561e-05	0.559247	0.0051098	0.439212	0.0051098	0.448073	FALSE
chr17	3796825	C	T	chr17_3796825_C_T	-0.00864147	0.780679	0.00905339	0.773588	0.00825572	0.729753	-7.01978e-05	0.799883	7.29735e-05	0.792168	0.59863	0.310173	-0.0050747	0.630224	0.00531734	0.623869	0.00496129	0.470081	-4.12381e-05	0.671157	4.28731e-05	0.663669	-0.00190705	0.729997	0.00199279	0.72323	FALSE
chr17	3827075	T	A	chr17_3827075_T_A	-0.0166054	0.517362	0.0230954	0.510567	0.0132581	0.442601	-0.000230115	0.484229	0.000303213	0.476836	0.289234	0.603152	-0.00549314	0.536806	0.00704007	0.53134	0.0038316	0.548976	-7.42631e-05	0.508422	9.16865e-05	0.501813	-0.00451117	0.409066	0.00600378	0.403576	FALSE
chr17	3827084	A	G	chr17_3827084_A_G	0.0278529	0.463942	0.0278529	0.47391	0.0108511	0.559748	0.00034183	0.484309	0.00034183	0.493739	0.3013	0.588088	0.00895322	0.491382	0.00895322	0.499991	0.00340618	0.588197	0.000111795	0.4982	0.000111795	0.507357	0.00714547	0.368472	0.00714547	0.375883	FALSE
chr17	3827239	T	A	chr17_3827239_T_A	-0.00442392	0.762223	0.00907899	0.759559	0.00568062	0.912976	-2.91687e-05	0.827414	5.17257e-05	0.824477	0.346687	0.535765	-0.00158056	0.683033	0.00326592	0.681279	0.00192427	0.736921	-1.04884e-05	0.759678	1.82737e-05	0.757205	-0.0011274	0.678565	0.00224209	0.675981	FALSE
chr17	3827456	T	C	chr17_3827456_T_C	0.0309207	0.417946	0.0309207	0.426873	0.0102362	0.600038	0.000314217	0.467174	0.000314217	0.477582	0.353863	0.527275	0.0107775	0.428782	0.0107775	0.436383	0.00358863	0.569429	0.000108433	0.461843	0.000108433	0.47178	0.00806961	0.31974	0.00806961	0.326473	FALSE
chr17	3846117	T	G	chr17_3846117_T_G	-0.0393032	0.370091	0.0393032	0.363079	0.0194852	0.248788	-0.000716538	0.326291	0.000716538	0.319909	0.963517	0.00342954	-0.0379424	0.195611	0.0379424	0.191855	0.0187708	0.0963362	-0.000691821	0.202113	0.000691821	0.199116	-0.00124807	0.804278	0.00124807	0.793347	FALSE
chr17	3846482	C	A	chr17_3846482_C_A	-0.0149333	0.440466	0.0302721	0.434731	0.0123802	0.482305	-0.000218932	0.446023	0.000383757	0.439859	0.972661	0.00166789	-0.0145791	0.234179	0.0294252	0.231143	0.0120377	0.191286	-0.000213368	0.282448	0.000372899	0.27936	-0.000363625	0.861707	0.000830462	0.855517	FALSE
chr17	3886779	G	A	chr17_3886779_G_A	-0.00961135	0.759597	0.00961135	0.748576	0.00667138	0.845379	-6.25104e-05	0.804433	6.25104e-05	0.793094	0.213141	0.703048	-0.00199711	0.766812	0.00199711	0.756967	0.00141575	0.801598	-1.27895e-05	0.805524	1.27895e-05	0.795216	-0.00254537	0.654333	0.00254537	0.643421	FALSE
chr17	3905203	A	G	chr17_3905203_A_G	-0.00685523	0.797829	0.00741047	0.791268	0.00697334	0.820699	-4.95294e-05	0.826508	5.31062e-05	0.819013	0.190832	0.733863	-0.00129493	0.808298	0.00141297	0.802389	0.0013199	0.814265	-9.28519e-06	0.832415	1.00456e-05	0.826366	-0.00175461	0.725019	0.00188482	0.718566	FALSE
chr17	3905204	A	C	chr17_3905204_A_C	-0.00401021	0.883633	0.00429144	0.876475	0.00670761	0.838577	-2.93009e-05	0.893703	3.10336e-05	0.885774	0.190843	0.733833	-0.000763067	0.870901	0.000812587	0.864074	0.00126499	0.820592	-5.48179e-06	0.885507	5.78691e-06	0.878479	-0.00102418	0.825266	0.00109405	0.817817	FALSE
chr17	3934954	T	C	chr17_3934954_T_C	0.00758777	0.791575	0.00758777	0.802373	0.00536748	0.924824	3.69145e-05	0.864189	3.69145e-05	0.874688	0.690657	0.239923	0.00551689	0.601072	0.00551689	0.609761	0.00369931	0.558837	2.6665e-05	0.708978	2.6665e-05	0.718829	0.00119885	0.795585	0.00119885	0.806068	FALSE
chr17	3935332	T	C	chr17_3935332_T_C	0.0369491	0.250392	0.0555172	0.253884	0.0228892	0.191205	0.000732398	0.212032	0.00125149	0.214009	0.752475	0.186796	0.0260201	0.160614	0.0413682	0.162862	0.0173614	0.111513	0.000511707	0.153185	0.000940779	0.154466	0.00644997	0.315268	0.00817759	0.319417	FALSE
chr17	3935423	T	C	chr17_3935423_T_C	0.0796423	0.187314	0.0796423	0.190885	0.0182942	0.287297	0.001745	0.210481	0.001745	0.213823	0.729546	0.203803	0.060675	0.123648	0.060675	0.125606	0.0136315	0.168283	0.00136084	0.153821	0.00136084	0.155832	0.010742	0.247313	0.010742	0.251988	FALSE
chr17	3935463	T	C	chr17_3935463_T_C	0.0806777	0.17398	0.0806777	0.17727	0.0215284	0.217715	0.00188953	0.178366	0.00188953	0.180171	0.727547	0.207897	0.0585506	0.118607	0.0585506	0.120371	0.015617	0.132586	0.00136982	0.13341	0.00136982	0.134261	0.0127269	0.214044	0.0127269	0.21793	FALSE
chr17	3935467	C	T	chr17_3935467_C_T	-0.0133911	0.609583	0.0174116	0.603001	0.00853787	0.698228	-0.000141667	0.653436	0.000159146	0.645855	0.714278	0.218078	-0.00999565	0.423589	0.0129364	0.419237	0.00606402	0.405259	-0.000104447	0.500414	0.000117232	0.495446	-0.00195945	0.655733	0.00253108	0.649255	FALSE
chr17	3956642	C	T	chr17_3956642_C_T	0.0318661	0.422102	0.0318661	0.430782	0.0180522	0.286685	0.000625645	0.369457	0.000625645	0.376173	0.417321	0.45834	0.0133809	0.406027	0.0133809	0.413317	0.00779657	0.32396	0.000266455	0.35653	0.000266455	0.362867	0.00821411	0.337082	0.00821411	0.343337	FALSE
chr17	3963736	C	A	chr17_3963736_C_A	0.0336301	0.3963	0.0336301	0.405234	0.00931016	0.654243	0.000350681	0.463946	0.000350681	0.473584	0.895505	0.0461341	0.0300961	0.223384	0.0300961	0.227795	0.00833565	0.300759	0.000313385	0.312206	0.000313385	0.31814	0.00173555	0.720026	0.00173555	0.730837	FALSE
chr17	3964024	G	A	chr17_3964024_G_A	0.0531223	0.267695	0.0531223	0.273613	0.00760946	0.774817	0.000404674	0.413681	0.000404674	0.423164	0.934938	0.0148227	0.0496614	0.139454	0.0496614	0.142148	0.00710744	0.349926	0.000377927	0.267184	0.000377927	0.272604	0.00206425	0.682993	0.00206425	0.693467	FALSE
chr17	3964644	T	C	chr17_3964644_T_C	-0.00201274	0.647028	0.0150044	0.645249	0.0107163	0.571426	-2.3977e-05	0.640241	0.000170633	0.637702	0.921033	0.022328	-0.00223858	0.414602	0.0137407	0.413116	0.00986111	0.246483	-2.65902e-05	0.451151	0.000156171	0.449456	5.55758e-05	0.864034	0.00077965	0.862442	FALSE
chr17	3965444	T	C	chr17_3965444_T_C	-0.0240503	0.492037	0.0260254	0.485428	0.0343218	0.0899499	-0.000852893	0.292401	0.000907567	0.289032	0.670826	0.254324	-0.0162397	0.350942	0.0175859	0.346664	0.0228115	0.067745	-0.00056762	0.22631	0.000604886	0.224654	-0.00430951	0.491475	0.00465884	0.485396	FALSE
chr17	3965474	T	C	chr17_3965474_T_C	0.0247766	0.429789	0.0301734	0.435985	0.0120449	0.498507	0.000318114	0.439118	0.00037568	0.444203	0.645714	0.274089	0.0154428	0.309622	0.0189191	0.313619	0.00772845	0.321748	0.000196458	0.34234	0.000233539	0.345746	0.00527653	0.397877	0.00629595	0.403396	FALSE
chr17	3972663	G	A	chr17_3972663_G_A	-0.016677	0.464378	0.0291551	0.46125	0.010513	0.582649	-0.000200637	0.502552	0.000309128	0.498515	0.48674	0.398403	-0.00799215	0.396954	0.0141321	0.393865	0.00509526	0.458461	-9.52814e-05	0.438768	0.000148602	0.435472	-0.00437461	0.373074	0.00723915	0.371585	FALSE
chr17	3974098	T	C	chr17_3974098_T_C	0.0230078	0.534356	0.0231642	0.541113	0.0129233	0.456431	0.00033308	0.52024	0.000334659	0.527804	0.269919	0.621794	0.0059333	0.598396	0.00598834	0.604409	0.00346336	0.580841	8.70052e-05	0.569038	8.75605e-05	0.576187	0.00584182	0.446955	0.00588628	0.452384	FALSE
chr17	4017138	G	A	chr17_4017138_G_A	0.0368174	0.481166	0.0381845	0.483096	0.0106998	0.57238	0.000353982	0.57019	0.000370841	0.573736	0.294892	0.593462	0.0106878	0.538886	0.011118	0.540969	0.00318479	0.603579	0.000102704	0.585473	0.000108048	0.587918	0.00894612	0.409175	0.0092764	0.410531	FALSE
chr17	4017590	C	T	chr17_4017590_C_T	0.124238	0.102708	0.124238	0.10327	0.0268971	0.15012	0.00379683	0.111714	0.00379683	0.111822	0.557162	0.343657	0.0693071	0.0991382	0.0693071	0.100289	0.0150461	0.142766	0.00211025	0.102747	0.00211025	0.102899	0.0292551	0.0782043	0.0292551	0.0778129	FALSE
chr17	4017683	C	T	chr17_4017683_C_T	0.0977157	0.140365	0.0977157	0.141761	0.0197479	0.241255	0.00196822	0.16441	0.00196822	0.166343	0.557972	0.342341	0.0544319	0.127238	0.0544319	0.129315	0.0110401	0.21398	0.00110021	0.145707	0.00110021	0.147755	0.0226972	0.111313	0.0226972	0.111475	FALSE
chr17	4018013	C	G	chr17_4018013_C_G	0.0288851	0.453537	0.0288851	0.462072	0.00786663	0.747914	0.000250031	0.543052	0.000250031	0.553802	0.521309	0.371374	0.0162818	0.366727	0.0162818	0.373554	0.00421649	0.51969	0.000142579	0.45676	0.000142579	0.465216	0.00660241	0.391817	0.00660241	0.398756	FALSE
chr17	4018835	C	A	chr17_4018835_C_A	0.0255487	0.478219	0.0255487	0.48717	0.0193122	0.258715	0.000537749	0.379314	0.000537749	0.387111	0.457399	0.425787	0.0112735	0.424313	0.0112735	0.430944	0.00863254	0.287235	0.000235346	0.353081	0.000235346	0.359711	0.00676914	0.376313	0.00676914	0.383551	FALSE
chr17	4018909	A	G	chr17_4018909_A_G	-0.0243835	0.505707	0.0271812	0.501978	0.0107679	0.592721	-0.000538947	0.528366	0.000553423	0.525849	0.470659	0.413745	-0.0108928	0.458028	0.0124369	0.455349	0.00496281	0.475975	-0.000244671	0.482738	0.000252561	0.480782	-0.0067088	0.414618	0.00732807	0.412788	FALSE
chr17	4018961	C	T	chr17_4018961_C_T	-0.0435941	0.353517	0.043622	0.349087	0.0200698	0.248163	-0.0010788	0.309259	0.00107909	0.30656	0.483889	0.402619	-0.0219131	0.33126	0.0219254	0.326638	0.00983253	0.251445	-0.000539485	0.291836	0.00053961	0.288726	-0.0109754	0.284118	0.0109754	0.282134	FALSE
chr17	4043541	C	T	chr17_4043541_C_T	-0.00211841	0.85432	0.00509031	0.849039	0.00807595	0.740959	-2.19815e-05	0.854312	4.26252e-05	0.84832	0.118529	0.83609	-0.000352799	0.896111	0.000592077	0.890933	0.000962219	0.860867	-3.35668e-06	0.896143	5.01877e-06	0.890604	-0.00053988	0.80325	0.00121949	0.798309	FALSE
chr17	4044239	G	A	chr17_4044239_G_A	0.00609679	0.789402	0.00817249	0.795678	0.0133035	0.441149	0.000104173	0.73033	0.000124931	0.736751	0.221878	0.683833	0.00127817	0.81088	0.0015958	0.816054	0.00298771	0.625173	2.13155e-05	0.759419	2.4492e-05	0.765685	0.00140686	0.722723	0.00201026	0.728189	FALSE
chr17	4044350	T	C	chr17_4044350_T_C	0.0176581	0.531931	0.0229436	0.535851	0.0167155	0.32833	0.000365943	0.45972	0.000440707	0.4621	0.20332	0.710281	0.00347891	0.626056	0.00462977	0.628797	0.00327306	0.60008	6.81335e-05	0.551382	8.47128e-05	0.55493	0.00430475	0.448871	0.00553059	0.451568	FALSE
chr17	4074133	C	T	chr17_4074133_C_T	-0.0890468	0.158532	0.0952421	0.158003	0.0233318	0.205474	-0.00280538	0.165644	0.00288529	0.16563	0.668944	0.25031	-0.0588322	0.121293	0.0636643	0.120575	0.0157837	0.139148	-0.00188488	0.130789	0.00194721	0.131395	-0.0176255	0.160415	0.0183114	0.159437	FALSE
chr17	4074238	G	A	chr17_4074238_G_A	-0.0279202	0.431879	0.0324446	0.425736	0.014904	0.375514	-0.000447823	0.405125	0.000514387	0.400383	0.710102	0.216797	-0.0203255	0.28901	0.0235947	0.285513	0.0105619	0.227727	-0.000324822	0.299828	0.00037292	0.297207	-0.00449053	0.473658	0.00514791	0.467389	FALSE
chr17	4074595	T	A	chr17_4074595_T_A	0.00343209	0.795897	0.00732003	0.802868	0.00653425	0.844213	1.63673e-05	0.830372	4.81385e-05	0.836984	0.793421	0.151861	0.00297778	0.579293	0.00578383	0.584321	0.00514128	0.45639	1.46959e-05	0.65592	3.76262e-05	0.662267	0.000133382	0.856034	0.000790765	0.862463	FALSE
chr17	4074737	A	G	chr17_4074737_A_G	0.00753926	0.71732	0.0109405	0.72129	0.00471858	0.959468	3.28627e-05	0.827666	4.92179e-05	0.830969	0.791918	0.156037	0.00591197	0.506844	0.00867592	0.508757	0.00373599	0.558551	2.56314e-05	0.658678	3.89247e-05	0.661226	0.000793941	0.807256	0.00113375	0.810652	FALSE
chr17	4074974	T	C	chr17_4074974_T_C	-0.0132767	0.496384	0.02791	0.493403	0.0100838	0.608513	-0.000162718	0.535588	0.000314908	0.531343	0.764543	0.181515	-0.0101174	0.346602	0.021366	0.344299	0.00770445	0.325056	-0.000124048	0.412567	0.000241037	0.408573	-0.00162123	0.572905	0.00366959	0.569996	FALSE
chr17	4075237	G	T	chr17_4075237_G_T	0.013296	0.438022	0.0304482	0.443036	0.0138277	0.425992	0.000206722	0.427306	0.000414984	0.432705	0.701715	0.231102	0.00929981	0.297363	0.0222109	0.300284	0.00968715	0.253521	0.000144634	0.319887	0.0003014	0.32352	0.0023326	0.470537	0.00473983	0.475887	FALSE
chr17	4082133	G	A	chr17_4082133_G_A	-0.0222157	0.560775	0.0222157	0.550961	0.0122464	0.488977	-0.000299681	0.545195	0.000299681	0.534373	0.69309	0.238379	-0.0159684	0.394506	0.0159684	0.387153	0.00856417	0.291623	-0.000215838	0.413173	0.000215838	0.405521	-0.00345523	0.591812	0.00345523	0.581745	FALSE
chr17	4082538	A	G	chr17_4082538_A_G	0.00456679	0.697726	0.0118177	0.699875	0.0110505	0.551528	5.16766e-05	0.676465	0.000120643	0.678972	0.764684	0.175513	0.00340007	0.479702	0.00920055	0.481024	0.00831603	0.299433	3.94355e-05	0.503994	9.31531e-05	0.505943	0.000593868	0.764032	0.0014545	0.766548	FALSE
chr17	4082570	G	A	chr17_4082570_G_A	-0.028952	0.459941	0.028952	0.450742	0.011835	0.508869	-0.00032866	0.47966	0.00032866	0.469733	0.757134	0.182219	-0.0216076	0.299528	0.0216076	0.293665	0.00899344	0.275528	-0.000245338	0.346055	0.000245338	0.339349	-0.00415866	0.527667	0.00415866	0.517944	FALSE
chr17	4082803	T	C	chr17_4082803_T_C	0.0575801	0.267798	0.0639197	0.270076	0.0180871	0.288455	0.00133311	0.26983	0.00139999	0.270733	0.707579	0.221996	0.0428693	0.185624	0.047217	0.187471	0.0130089	0.178452	0.000990183	0.204537	0.00103605	0.205371	0.00794576	0.323517	0.00907315	0.327118	FALSE
chr17	4101240	C	T	chr17_4101240_C_T	-0.0534956	0.320414	0.0564537	0.317072	0.0163596	0.339253	-0.00115942	0.333639	0.00119319	0.330333	0.546158	0.352014	-0.0264988	0.279933	0.0282364	0.27742	0.00873975	0.287029	-0.000561319	0.290388	0.000581154	0.287443	-0.0127983	0.262484	0.0134367	0.260446	FALSE
chr17	4101850	G	C	chr17_4101850_G_C	-0.00873427	0.724001	0.0106646	0.715709	0.00585812	0.897123	-4.09266e-05	0.809509	5.84624e-05	0.801585	0.493164	0.395845	-0.00413281	0.59667	0.00509297	0.591306	0.00286427	0.637679	-1.88061e-05	0.698388	2.75285e-05	0.691874	-0.00211188	0.654351	0.0025152	0.646707	FALSE
chr17	4101878	C	A	chr17_4101878_C_A	0.0122599	0.678996	0.0126224	0.687761	0.00623119	0.872889	7.80518e-05	0.752473	8.02288e-05	0.761599	0.486609	0.401315	0.00589059	0.571714	0.00608706	0.577717	0.00301601	0.619631	3.73797e-05	0.658822	3.85598e-05	0.666445	0.00308843	0.59012	0.00314242	0.598062	FALSE
chr17	4109445	C	A	chr17_4109445_C_A	-0.0702821	0.220982	0.0749213	0.218367	0.0129035	0.465706	-0.00117626	0.288835	0.00120849	0.285631	0.476015	0.402578	-0.0347024	0.218732	0.0365501	0.216141	0.00626354	0.398973	-0.000573948	0.269317	0.000586785	0.266119	-0.0169681	0.164244	0.0182543	0.162829	FALSE
chr17	4109486	T	C	chr17_4109486_T_C	0.0696754	0.228964	0.0696754	0.232513	0.0139471	0.415022	0.00112627	0.279168	0.00112627	0.283859	0.494509	0.38537	0.038846	0.21061	0.038846	0.214086	0.00706355	0.35521	0.000641563	0.251171	0.000641563	0.255662	0.0156057	0.185866	0.0156057	0.187672	FALSE
chr17	4109556	C	T	chr17_4109556_C_T	-0.144615	0.0437092	0.203565	0.0442125	0.0248453	0.168604	-0.00428349	0.073916	0.00534596	0.0745822	0.477406	0.401199	-0.0675591	0.0626149	0.0964484	0.0626122	0.0115861	0.202832	-0.00195019	0.0803944	0.00247088	0.0810188	-0.0367595	0.0280888	0.0505296	0.0287835	FALSE
chr17	4135400	T	C	chr17_4135400_T_C	0.0271223	0.456933	0.0271223	0.466855	0.0144287	0.394897	0.000368264	0.429609	0.000368264	0.439217	0.0899741	0.881111	0.00286532	0.710359	0.00286532	0.719841	0.00120376	0.831342	3.50514e-05	0.660717	3.50514e-05	0.670845	0.00584817	0.413527	0.00584817	0.422363	FALSE
chr17	4135480	A	T	chr17_4135480_A_T	-0.0473002	0.302865	0.0473002	0.296463	0.0173773	0.296261	-0.000804042	0.286967	0.000804042	0.281168	0.0855693	0.888006	-0.00430378	0.646147	0.00430378	0.636884	0.00147303	0.796876	-7.2264e-05	0.559925	7.2264e-05	0.549628	-0.00988774	0.273947	0.00988774	0.268297	FALSE
chr17	4142807	A	G	chr17_4142807_A_G	-0.00283993	0.746512	0.0102512	0.742413	0.00409257	0.990107	-1.49249e-05	0.859132	4.6752e-05	0.854981	0.983634	0.000517968	-0.00279955	0.51132	0.0100573	0.506576	0.0040251	0.535455	-1.47049e-05	0.68083	4.58727e-05	0.675398	-5.08122e-05	0.965074	0.000203249	0.961287	FALSE
chr17	4142974	G	C	chr17_4142974_G_C	-0.0314852	0.37936	0.038375	0.374947	0.0133757	0.4359	-0.000365233	0.403293	0.000476466	0.399188	0.997194	2.53188e-05	-0.0313795	0.194594	0.0382638	0.192899	0.0133385	0.16588	-0.000363915	0.250159	0.000475058	0.247814	-0.000203249	0.964362	0.0002096	0.958833	FALSE
chr17	4142976	T	C	chr17_4142976_T_C	0.0768982	0.178836	0.0768982	0.182466	0.0194056	0.249911	0.001531	0.191059	0.001531	0.194004	0.997601	1.79393e-05	0.0766876	0.0842497	0.0766876	0.0849884	0.0193589	0.091186	0.00152687	0.115092	0.00152687	0.115808	0.00037474	0.92023	0.00037474	0.930158	FALSE
chr17	4144210	C	T	chr17_4144210_C_T	0.056497	0.27176	0.056497	0.2775	0.0148823	0.384031	0.0010054	0.295234	0.0010054	0.301161	0.894903	0.0468319	0.0507176	0.149892	0.0507176	0.152732	0.0133467	0.16991	0.000903968	0.19475	0.000903968	0.198158	0.00306302	0.595642	0.00306302	0.60559	FALSE
chr17	4156040	A	G	chr17_4156040_A_G	-0.0719641	0.208655	0.0719641	0.204801	0.0212273	0.220186	-0.00168749	0.199675	0.00168749	0.196886	0.683881	0.250082	-0.0492049	0.148265	0.0492049	0.145945	0.0144956	0.148352	-0.00115445	0.153609	0.00115445	0.151924	-0.0127824	0.218521	0.0127824	0.21483	FALSE
chr17	4156195	C	T	chr17_4156195_C_T	0.418497	0.0103705	0.418497	0.0101394	0.0774375	0.0123514	0.0330602	0.0102364	0.0330602	0.00989962	0.766748	0.181239	0.321209	0.0074109	0.321209	0.0073556	0.0595361	0.0075399	0.0254525	0.00739654	0.0254525	0.00731994	0.0607031	0.0205025	0.0607031	0.0199052	TRUE
chr17	4162317	C	T	chr17_4162317_C_T	0.00781718	0.659703	0.01525	0.665231	0.00990449	0.610413	0.000116914	0.645926	0.000218432	0.651139	0.405861	0.470745	0.00347269	0.60032	0.00610788	0.606224	0.00392136	0.549071	5.10942e-05	0.603388	8.70859e-05	0.609096	0.00215634	0.559563	0.00399193	0.564493	FALSE
chr17	4162329	C	A	chr17_4162329_C_A	0.0451782	0.33194	0.0451782	0.338707	0.0252348	0.162883	0.00123571	0.249346	0.00123571	0.254359	0.416417	0.46076	0.0187227	0.329984	0.0187227	0.336523	0.0105168	0.229596	0.000510985	0.252683	0.000510985	0.257484	0.0117011	0.243942	0.0117011	0.249219	FALSE
chr17	4162825	T	C	chr17_4162825_T_C	0.231289	0.0356958	0.231289	0.0353314	0.0466197	0.0470151	0.0111514	0.036629	0.0111514	0.0362137	0.457616	0.423153	0.104728	0.0545734	0.104728	0.054659	0.0212252	0.0770483	0.00501818	0.0436513	0.00501818	0.0432857	0.0589088	0.02171	0.0589088	0.0211725	TRUE
chr17	4162929	A	G	chr17_4162929_A_G	0.130314	0.0929641	0.130314	0.0936459	0.0255246	0.160887	0.00355638	0.107656	0.00355638	0.108291	0.412698	0.463713	0.052778	0.127688	0.052778	0.130626	0.0105397	0.22812	0.00143538	0.122557	0.00143538	0.124076	0.0330184	0.0609916	0.0330184	0.0606421	FALSE
chr17	4168148	T	G	chr17_4168148_T_G	-0.019892	0.574476	0.019892	0.563205	0.0154676	0.364475	-0.000284156	0.507006	0.000284156	0.495393	0.787781	0.159912	-0.0155352	0.367828	0.0155352	0.36044	0.0122612	0.19079	-0.000222784	0.357657	0.000222784	0.350487	-0.00240564	0.671256	0.00240564	0.66004	FALSE
chr17	4168433	T	C	chr17_4168433_T_C	0.0363847	0.367462	0.0363847	0.375736	0.0120962	0.495074	0.000443918	0.394044	0.000443918	0.402591	0.727983	0.214008	0.0267008	0.239021	0.0267008	0.244081	0.0087624	0.282319	0.00032461	0.287922	0.00032461	0.293407	0.0055036	0.419992	0.0055036	0.428518	FALSE
chr17	4175706	A	C	chr17_4175706_A_C	-0.00286741	0.86813	0.00497167	0.861197	0.00802487	0.746396	-2.26466e-05	0.868176	3.86344e-05	0.86096	0.56691	0.335031	-0.00172717	0.716574	0.0027863	0.710326	0.0045583	0.49581	-1.35623e-05	0.740146	2.16094e-05	0.733815	-0.000655795	0.804545	0.00122108	0.798183	FALSE
chr17	4175952	T	A	chr17_4175952_T_A	-0.065473	0.241665	0.065473	0.237154	0.0161114	0.342102	-0.00118813	0.266266	0.00118813	0.261775	0.730429	0.20247	-0.047438	0.166889	0.047438	0.163838	0.0116823	0.204146	-0.000856022	0.200549	0.000856022	0.197424	-0.0099052	0.292994	0.0099052	0.287756	FALSE
chr17	4176095	T	G	chr17_4176095_T_G	-0.0726233	0.205761	0.0726233	0.202073	0.0255017	0.162668	-0.00200322	0.175231	0.00200322	0.173123	0.776063	0.159296	-0.0565745	0.127639	0.0565745	0.126072	0.0197918	0.0906011	-0.00155787	0.123603	0.00155787	0.122959	-0.00910015	0.308655	0.00910015	0.302915	FALSE
chr17	4176799	G	A	chr17_4176799_G_A	0.00567435	0.38201	0.0363285	0.383578	0.00904808	0.665012	8.39009e-05	0.464912	0.000367526	0.466333	0.703959	0.22385	0.00607016	0.257565	0.0261706	0.259156	0.00642722	0.38795	8.33271e-05	0.348336	0.000266538	0.350243	-0.000228655	0.429264	0.00562745	0.429981	FALSE
chr17	4189091	G	A	chr17_4189091_G_A	-0.0758075	0.210078	0.076914	0.208326	0.0211323	0.22471	-0.00192393	0.210053	0.00193769	0.209825	0.61217	0.302142	-0.0463542	0.174971	0.0470327	0.173377	0.012919	0.176708	-0.001176	0.17731	0.00118444	0.176784	-0.0161503	0.1846	0.0164012	0.183935	FALSE
chr17	4200074	G	T	chr17_4200074_G_T	-0.0198652	0.373942	0.038182	0.372065	0.0508072	0.0385459	-0.0012193	0.171795	0.00201179	0.172321	0.638859	0.282331	-0.012058	0.274877	0.0238373	0.274261	0.0323105	0.0341337	-0.000734322	0.139701	0.00124553	0.140118	-0.0041666	0.347402	0.00772345	0.346228	FALSE
chr17	4215246	C	T	chr17_4215246_C_T	0.0266603	0.411413	0.0333619	0.417069	0.013183	0.449935	0.000418391	0.408876	0.000496451	0.414416	0.732126	0.208199	0.0189778	0.272539	0.0242898	0.276907	0.00963143	0.259812	0.00029922	0.303038	0.000361094	0.306914	0.00432856	0.458548	0.00507487	0.464775	FALSE
chr17	4215354	A	G	chr17_4215354_A_G	0.0045033	0.658158	0.0140514	0.657821	0.00649751	0.849644	4.93697e-05	0.730391	0.000102782	0.730812	0.749971	0.19184	0.00365607	0.467361	0.0103951	0.466776	0.00488163	0.471665	3.88074e-05	0.571422	7.64002e-05	0.571048	0.000739953	0.701697	0.00210553	0.701536	FALSE
chr17	4232361	G	A	chr17_4232361_G_A	0.0383232	0.378531	0.0383232	0.386438	0.0245691	0.175341	0.00107332	0.279293	0.00107332	0.284737	0.271324	0.62081	0.0116284	0.445112	0.0116284	0.452213	0.00685373	0.368666	0.000339472	0.338154	0.000339472	0.345097	0.00980675	0.286591	0.00980675	0.292658	FALSE
chr17	4232550	A	G	chr17_4232550_A_G	0.242916	0.0339861	0.242916	0.0339135	0.0380044	0.0739967	0.00945085	0.0445877	0.00945085	0.0441213	0.380501	0.494488	0.0957714	0.0673866	0.0957714	0.067817	0.0146156	0.147406	0.00378768	0.0607444	0.00378768	0.0604462	0.0610731	0.0212062	0.0610731	0.0205644	FALSE
chr17	4263509	C	T	chr17_4263509_C_T	-0.0923392	0.169675	0.0923392	0.166894	0.0119743	0.504318	-0.00116942	0.261044	0.00116942	0.256199	0.922521	0.0224619	-0.0857795	0.0869705	0.0857795	0.085663	0.0110651	0.215367	-0.00108718	0.166246	0.00108718	0.16344	-0.00363784	0.562576	0.00363784	0.552492	FALSE
chr17	4264198	C	T	chr17_4264198_C_T	0.00345161	0.769329	0.00838237	0.774707	0.00464709	0.967579	1.42168e-05	0.848293	4.09212e-05	0.853632	0.962199	0.00334554	0.00332119	0.518831	0.00803332	0.523367	0.00447235	0.502167	1.37141e-05	0.658422	3.92344e-05	0.664821	0.000122267	0.937064	0.000293758	0.941912	FALSE
chr17	4304529	G	C	chr17_4304529_G_C	-0.00665267	0.438588	0.0307561	0.439341	0.0135588	0.436136	-0.000203637	0.422655	0.000493794	0.425043	0.639059	0.282602	-0.00547743	0.318499	0.0199064	0.318991	0.00875258	0.28939	-0.000152712	0.332892	0.000325199	0.334148	-0.000859044	0.412713	0.00598155	0.413906	FALSE
chr17	4304571	G	A	chr17_4304571_G_A	-0.0867181	0.163992	0.0867181	0.161022	0.0267814	0.142734	-0.00234193	0.143128	0.00234193	0.141778	0.645351	0.277936	-0.0546148	0.127839	0.0546148	0.125181	0.0172418	0.110318	-0.00146963	0.116791	0.00146963	0.11549	-0.0176525	0.152824	0.0176525	0.150513	FALSE
chr17	4335029	C	T	chr17_4335029_C_T	-0.12133	0.123917	0.133763	0.12289	0.0188205	0.26785	-0.00297165	0.164094	0.00313772	0.163206	0.478138	0.405325	-0.063738	0.133655	0.0692356	0.131883	0.00923334	0.271727	-0.00158259	0.159345	0.00165602	0.158544	-0.0287152	0.0828039	0.0322245	0.0827775	FALSE
chr17	4342010	G	T	chr17_4342010_G_T	0.00333593	0.829169	0.00583828	0.832495	0.00642553	0.86553	1.91923e-05	0.8637	3.60723e-05	0.866914	0.172209	0.75461	0.000632133	0.829522	0.00109677	0.832142	0.00109976	0.842164	3.66044e-06	0.858507	6.78229e-06	0.861413	0.000851104	0.766131	0.00142909	0.769442	FALSE
chr17	4366050	A	C	chr17_4366050_A_C	0.0253005	0.488559	0.0253005	0.49876	0.0105822	0.578809	0.000270938	0.510933	0.000270938	0.522373	0.946735	0.00905209	0.0239274	0.273943	0.0239274	0.279493	0.010022	0.242503	0.000256165	0.338002	0.000256165	0.344903	0.000890801	0.835998	0.000890801	0.846459	FALSE
chr17	4374968	C	T	chr17_4374968_C_T	-0.0130331	0.625435	0.0167261	0.62093	0.0106351	0.575592	-0.000186725	0.608756	0.000215163	0.605056	0.356076	0.521077	-0.00514048	0.583355	0.0063406	0.581003	0.00391157	0.548172	-7.4217e-05	0.579871	8.34611e-05	0.577449	-0.00315671	0.526509	0.0042587	0.522979	FALSE
chr17	4375369	C	T	chr17_4375369_C_T	-0.0593025	0.2426	0.0593025	0.237508	0.0144892	0.391577	-0.000848179	0.279259	0.000848179	0.273922	0.399043	0.476972	-0.0238048	0.270305	0.0238048	0.264954	0.00572767	0.421213	-0.000337937	0.287527	0.000337937	0.282369	-0.0154056	0.169358	0.0154056	0.166434	FALSE
chr17	4375540	A	G	chr17_4375540_A_G	0.0370615	0.355987	0.0370615	0.363949	0.010707	0.570281	0.000391656	0.4095	0.000391656	0.41925	0.356933	0.520949	0.0132646	0.377416	0.0132646	0.384325	0.00381434	0.551814	0.000139876	0.411768	0.000139876	0.420586	0.009513	0.267305	0.009513	0.273119	FALSE
chr17	4375576	A	G	chr17_4375576_A_G	-0.00070713	0.776347	0.00827761	0.775412	0.00638736	0.847371	3.89585e-06	0.820495	5.26141e-05	0.819939	0.334332	0.546044	-0.000500604	0.706102	0.00275603	0.704404	0.00208414	0.716027	-3.13585e-07	0.76167	1.70045e-05	0.760187	-0.000238182	0.690498	0.0020833	0.689357	FALSE
chr17	4375818	G	C	chr17_4375818_G_C	0.126644	0.107855	0.126644	0.108833	0.0519046	0.0381373	0.00750933	0.0673786	0.00750933	0.0669887	0.236758	0.669011	0.0315363	0.232288	0.0315363	0.236733	0.0127107	0.187869	0.00193135	0.12133	0.00193135	0.122189	0.0315972	0.0735265	0.0315972	0.0735744	FALSE
chr17	4381599	C	T	chr17_4381599_C_T	0.0109078	0.722457	0.0109078	0.732772	0.0164558	0.326138	0.000178992	0.618215	0.000178992	0.629546	0.555393	0.34442	0.00583911	0.582424	0.00583911	0.590678	0.00914759	0.270089	9.58326e-05	0.514193	9.58326e-05	0.522998	0.00241517	0.66553	0.00241517	0.675134	FALSE
chr17	4396718	C	T	chr17_4396718_C_T	-0.0217187	0.542631	0.0217187	0.531924	0.0110813	0.550227	-0.00023588	0.551652	0.00023588	0.539895	0.397348	0.480278	-0.00874383	0.49472	0.00874383	0.487539	0.00439883	0.506115	-9.49176e-05	0.510237	9.49176e-05	0.500554	-0.00564809	0.437982	0.00564809	0.429615	FALSE
chr17	4396779	G	T	chr17_4396779_G_T	0.00657171	0.808601	0.0066069	0.818074	0.00809765	0.739434	5.53231e-05	0.805961	5.56031e-05	0.816777	0.406075	0.471511	0.00260673	0.722006	0.00262204	0.728421	0.00328014	0.594656	2.18804e-05	0.739824	2.20023e-05	0.747313	0.00157835	0.743383	0.00157835	0.753373	FALSE
chr17	4396787	G	C	chr17_4396787_G_C	-0.00590284	0.84468	0.00590284	0.834216	0.00646051	0.860841	-3.77812e-05	0.872479	3.77812e-05	0.861946	0.406744	0.470954	-0.00237294	0.732634	0.00237294	0.723389	0.00264229	0.657629	-1.53044e-05	0.781017	1.53044e-05	0.770174	-0.00154818	0.763264	0.00154818	0.752349	FALSE
chr17	4396865	T	C	chr17_4396865_T_C	0.00823608	0.725357	0.010134	0.733923	0.0106414	0.575001	9.94572e-05	0.686258	0.000112507	0.695409	0.430187	0.448792	0.00340503	0.62147	0.00425095	0.627628	0.00459095	0.496922	4.15816e-05	0.613296	4.73981e-05	0.620278	0.00215475	0.626173	0.00262794	0.634293	FALSE
chr17	4397202	G	A	chr17_4397202_G_A	0.0216978	0.374471	0.0398226	0.376456	0.0203899	0.236023	0.000450511	0.318197	0.000825509	0.319814	0.469865	0.411713	0.0112066	0.345825	0.0189918	0.348411	0.00937285	0.263792	0.000222476	0.301541	0.000383102	0.30291	0.00513044	0.297812	0.00963685	0.299723	FALSE
chr17	4397411	T	G	chr17_4397411_T_G	-0.0641391	0.222123	0.0728829	0.22003	0.0209227	0.221179	-0.00147862	0.21248	0.00163488	0.2114	0.452587	0.427032	-0.0307698	0.226759	0.0339524	0.224427	0.00963905	0.255647	-0.000720088	0.210001	0.000776965	0.208506	-0.015801	0.158565	0.0181288	0.157159	FALSE
chr17	4403381	G	A	chr17_4403381_G_A	0.0306431	0.362222	0.0387907	0.366557	0.0243291	0.170225	0.000805342	0.275423	0.00099655	0.277563	0.423634	0.455111	0.0140269	0.350814	0.0168669	0.354897	0.0103269	0.234161	0.000370347	0.275811	0.000436995	0.278194	0.00777109	0.289853	0.00969878	0.292389	FALSE
chr17	4403451	C	T	chr17_4403451_C_T	0.0150298	0.330839	0.0472224	0.329879	0.0233446	0.191623	0.000599913	0.284319	0.00114625	0.282565	0.430344	0.448853	0.00264932	0.331073	0.0200575	0.331351	0.00987108	0.250742	0.000172379	0.280438	0.000464934	0.2796	0.00344253	0.256945	0.0118678	0.256224	FALSE
chr17	4412908	A	G	chr17_4412908_A_G	-0.0133689	0.665981	0.0164041	0.661117	0.0072717	0.779558	-0.000142777	0.727131	0.000164395	0.721439	0.718554	0.215621	-0.0098671	0.496899	0.0119678	0.493097	0.00524804	0.4537	-0.000105251	0.586977	0.000120213	0.582102	-0.00189911	0.691799	0.00246757	0.686228	FALSE
chr17	4412914	G	T	chr17_4412914_G_T	-0.0147667	0.57124	0.0202852	0.565283	0.0156212	0.354258	-0.000310033	0.494924	0.000352384	0.488905	0.719891	0.21449	-0.0108553	0.393759	0.0146927	0.389582	0.0112785	0.212228	-0.000227205	0.372667	0.000256655	0.368646	-0.00213094	0.608026	0.00306461	0.602016	FALSE
chr17	4413154	A	G	chr17_4413154_A_G	0.0240839	0.491992	0.0247061	0.500102	0.0127699	0.462612	0.000282306	0.497862	0.000291606	0.506534	0.784802	0.157911	0.01869	0.326289	0.0191953	0.3312	0.0100097	0.24205	0.0002184	0.363126	0.000225953	0.367888	0.00306461	0.589339	0.00312813	0.597336	FALSE
chr17	4413156	A	G	chr17_4413156_A_G	0.0159157	0.597311	0.0169883	0.606581	0.0130467	0.450227	0.000218909	0.560374	0.000229322	0.569208	0.783546	0.15902	0.0122101	0.409636	0.0130665	0.415346	0.0102432	0.235725	0.000168582	0.413402	0.000176895	0.418945	0.00211823	0.674893	0.00221668	0.68333	FALSE
chr17	4420997	A	C	chr17_4420997_A_C	3.72892e-06	0.767873	0.00817033	0.771895	0.00681607	0.833752	-6.65505e-06	0.807476	5.67477e-05	0.811711	0.760519	0.184078	0.000167653	0.588465	0.00602038	0.593005	0.00518097	0.454364	-3.76532e-06	0.665263	4.16733e-05	0.670022	-0.000154024	0.795342	0.00123061	0.799752	FALSE
chr17	4421067	G	A	chr17_4421067_G_A	-0.0163481	0.623995	0.0163481	0.613356	0.00749694	0.783877	-0.000116502	0.696549	0.000116502	0.684752	0.738825	0.202504	-0.0119756	0.426729	0.0119756	0.419978	0.00555848	0.432267	-8.57099e-05	0.526192	8.57099e-05	0.516873	-0.00254379	0.662263	0.00254379	0.651745	FALSE
chr17	4421113	C	A	chr17_4421113_C_A	-0.0243977	0.511931	0.0243977	0.502119	0.00763885	0.773617	-0.000194406	0.607406	0.000194406	0.59559	0.714205	0.222805	-0.0171037	0.363921	0.0171037	0.357135	0.00545444	0.437275	-0.000136441	0.471978	0.000136441	0.462907	-0.00423647	0.528918	0.00423647	0.51899	FALSE
chr17	4421269	C	A	chr17_4421269_C_A	0.00253487	0.814128	0.00681	0.817844	0.00412774	0.979319	1.38509e-05	0.88148	3.2507e-05	0.885446	0.60439	0.306414	0.00151755	0.674174	0.00406684	0.67781	0.00249453	0.672189	8.28917e-06	0.780333	1.94107e-05	0.783478	0.000582752	0.770066	0.00148467	0.773256	FALSE
chr17	4421274	C	T	chr17_4421274_C_T	-0.0168943	0.613069	0.0168943	0.602041	0.00744857	0.785357	-0.000122225	0.688933	0.000122225	0.675871	0.597545	0.311474	-0.00987344	0.469687	0.00987344	0.461908	0.00450409	0.501873	-7.20461e-05	0.561492	7.20461e-05	0.551453	-0.00375534	0.552518	0.00375534	0.543083	FALSE
chr17	4421370	A	G	chr17_4421370_A_G	0.0135461	0.652538	0.0135461	0.66315	0.00688567	0.824803	8.77435e-05	0.727757	8.77435e-05	0.739229	0.464138	0.417971	0.0061002	0.555068	0.0061002	0.563054	0.00325155	0.601258	4.02555e-05	0.634655	4.02555e-05	0.644849	0.00355209	0.553828	0.00355209	0.563618	FALSE
chr17	4433516	T	C	chr17_4433516_T_C	0.00713577	0.542801	0.0242309	0.544679	0.0099393	0.616344	0.00013291	0.566485	0.000325083	0.567965	0.414782	0.464088	0.00360747	0.503544	0.010071	0.50597	0.0041191	0.531262	6.39994e-05	0.525262	0.000136019	0.527533	0.00186735	0.449083	0.00607206	0.450473	FALSE
chr17	4433544	T	C	chr17_4433544_T_C	0.0557613	0.191055	0.0758989	0.192607	0.0158555	0.344904	0.000917136	0.228146	0.00126188	0.230065	0.447555	0.4329	0.024786	0.203578	0.0335898	0.205487	0.00710193	0.349764	0.000408594	0.225161	0.00055931	0.226702	0.0135446	0.139395	0.0187021	0.14025	FALSE
chr17	4433988	G	A	chr17_4433988_G_A	-0.0444374	0.324768	0.0444374	0.318463	0.0127762	0.463428	-0.000570991	0.357569	0.000570991	0.349735	0.506359	0.383055	-0.0224285	0.281905	0.0224285	0.276036	0.00646602	0.379876	-0.00028755	0.314244	0.00028755	0.308167	-0.0108532	0.248916	0.0108532	0.24441	FALSE
chr17	4434117	C	G	chr17_4434117_C_G	0.0126341	0.67412	0.0126341	0.68533	0.0174504	0.29466	0.000222811	0.543652	0.000222811	0.555491	0.476949	0.407511	0.00606273	0.553417	0.00606273	0.562086	0.00828235	0.29981	0.000106233	0.471749	0.000106233	0.480683	0.00323769	0.578821	0.00323769	0.588598	FALSE
chr17	4504299	T	C	chr17_4504299_T_C	0.28776	0.0296213	0.28776	0.0293832	0.0719312	0.0162054	0.0253557	0.0215199	0.0253557	0.0209977	0.594901	0.304506	0.19314	0.0300404	0.19314	0.0301588	0.0453192	0.0184611	0.0177709	0.0198242	0.0177709	0.0195728	0.0534719	0.0296578	0.0534719	0.0291821	TRUE
chr17	4532710	T	C	chr17_4532710_T_C	0.0594347	0.232136	0.0594347	0.237009	0.0144412	0.394014	0.000890909	0.266704	0.000890909	0.272134	0.197372	0.722985	0.0116992	0.405867	0.0116992	0.412944	0.00283323	0.637799	0.000174226	0.382471	0.000174226	0.390311	0.0149658	0.169367	0.0149658	0.172061	FALSE
chr17	4534182	G	C	chr17_4534182_G_C	0.263621	0.0301746	0.263621	0.0298866	0.0540584	0.0349445	0.0166611	0.0294319	0.0166611	0.0289095	0.392161	0.484765	0.108017	0.0581871	0.108017	0.0588187	0.021891	0.0803777	0.00707037	0.0409275	0.00707037	0.0406019	0.0670864	0.0182504	0.0670864	0.0176594	TRUE
chr17	4573597	C	G	chr17_4573597_C_G	0.0260329	0.474704	0.0260329	0.484308	0.0100056	0.61413	0.000260007	0.518375	0.000260007	0.528704	0.543935	0.353304	0.0140929	0.383585	0.0140929	0.389999	0.00543066	0.438667	0.000140412	0.432299	0.000140412	0.440204	0.00597043	0.409548	0.00597043	0.418339	FALSE
chr17	4573599	T	C	chr17_4573599_T_C	0.020704	0.483238	0.0273835	0.487555	0.0255472	0.158467	0.000619545	0.344823	0.00074887	0.346175	0.544843	0.352708	0.011233	0.392006	0.0148692	0.395159	0.0138765	0.156763	0.000335246	0.296818	0.000406061	0.297361	0.00498277	0.41251	0.00646268	0.415686	FALSE
chr17	4573890	G	C	chr17_4573890_G_C	0.174713	0.0585248	0.174713	0.0584598	0.0326537	0.0990943	0.0058323	0.067341	0.0058323	0.0670185	0.623018	0.292083	0.110315	0.0526062	0.110315	0.0528292	0.0203572	0.0840189	0.0036779	0.0586468	0.0036779	0.0582056	0.0359258	0.0520313	0.0359258	0.0513541	FALSE
chr17	4573962	C	T	chr17_4573962_C_T	-0.0461725	0.311131	0.0461725	0.304462	0.014366	0.395709	-0.000671904	0.324817	0.000671904	0.318538	0.565421	0.335824	-0.0262554	0.251035	0.0262554	0.246164	0.00809748	0.30741	-0.000381263	0.273044	0.000381263	0.268332	-0.0104483	0.257813	0.0104483	0.252716	FALSE
chr17	4584007	G	A	chr17_4584007_G_A	-0.0815718	0.205789	0.0815718	0.202509	0.0201013	0.238377	-0.00182575	0.221113	0.00182575	0.218191	0.791127	0.156777	-0.0657395	0.12955	0.0657395	0.128226	0.0159478	0.127198	-0.00147357	0.155145	0.00147357	0.153747	-0.00861743	0.334972	0.00861743	0.329466	FALSE
chr17	4584011	T	C	chr17_4584011_T_C	0.0637661	0.264247	0.0637661	0.268132	0.019873	0.241215	0.00135797	0.257661	0.00135797	0.261355	0.799262	0.147992	0.0517283	0.166835	0.0517283	0.168454	0.015943	0.127201	0.00110555	0.182642	0.00110555	0.18424	0.00632294	0.407806	0.00632294	0.414865	FALSE
chr17	4584166	G	C	chr17_4584166_G_C	0.00927682	0.66398	0.0140397	0.668152	0.0140352	0.416104	0.000199363	0.584725	0.000246423	0.58808	0.853612	0.0925497	0.00778001	0.444226	0.0118736	0.446817	0.0119394	0.197011	0.000167752	0.423765	0.000208168	0.425288	0.000763771	0.810475	0.00113216	0.814129	FALSE
chr17	4595387	C	G	chr17_4595387_C_G	0.019824	0.557208	0.0206733	0.564907	0.00906352	0.672712	0.000211006	0.588465	0.00021636	0.597025	0.603242	0.295535	0.0116139	0.434697	0.0121158	0.44027	0.00546537	0.440303	0.000123991	0.485741	0.000127154	0.492083	0.00382521	0.538093	0.00402845	0.544689	FALSE
chr17	4640122	C	T	chr17_4640122_C_T	-0.0279429	0.460636	0.0279429	0.450532	0.0160098	0.337071	-0.00043997	0.406269	0.00043997	0.397568	0.677188	0.254326	-0.0186312	0.317885	0.0186312	0.311925	0.0108621	0.219219	-0.000293881	0.30701	0.000293881	0.301092	-0.00504946	0.463303	0.00504946	0.454035	FALSE
chr17	4640778	G	A	chr17_4640778_G_A	0.147067	0.0779469	0.147067	0.0779122	0.0359138	0.0833701	0.00547398	0.0736096	0.00547398	0.0733108	0.765967	0.179363	0.111623	0.0504182	0.111623	0.0507585	0.0276622	0.0485934	0.00418741	0.0528104	0.00418741	0.0526239	0.0203217	0.125414	0.0203217	0.127333	FALSE
chr17	4696362	A	G	chr17_4696362_A_G	0.0342199	0.4175	0.0342199	0.425625	0.00879897	0.680868	0.000367923	0.490544	0.000367923	0.500121	0.7309	0.210642	0.0241723	0.281964	0.0241723	0.287974	0.00632879	0.392147	0.000256517	0.370683	0.000256517	0.378664	0.00549725	0.450757	0.00549725	0.458405	FALSE
chr17	4696586	T	C	chr17_4696586_T_C	0.70093	0.00246621	0.70093	0.00246283	0.0652077	0.0201458	0.0455068	0.00650303	0.0455068	0.00624253	0.839203	0.105393	0.589914	0.00135404	0.589914	0.00133891	0.0546941	0.00971464	0.0382743	0.00414698	0.0382743	0.00400422	0.0714785	0.0148899	0.0714785	0.0142343	TRUE
chr17	4696605	C	T	chr17_4696605_C_T	-0.0910397	0.155792	0.0910397	0.154076	0.0200219	0.244829	-0.0020087	0.177095	0.0020087	0.175236	0.768954	0.176957	-0.0707784	0.0977623	0.0707784	0.0964026	0.0154158	0.136246	-0.00156324	0.125731	0.00156324	0.124591	-0.0119552	0.232544	0.0119552	0.228411	FALSE
chr17	4696934	C	T	chr17_4696934_C_T	0.00901831	0.569693	0.0228209	0.569248	0.00819412	0.729478	0.000119446	0.643495	0.000223657	0.64333	0.653367	0.272354	0.00679847	0.441766	0.0150188	0.442079	0.00539057	0.441356	8.67936e-05	0.524521	0.000148814	0.524208	0.00134335	0.554361	0.0042587	0.553945	FALSE
chr17	4696985	G	C	chr17_4696985_G_C	-0.0269629	0.489007	0.0269629	0.479239	0.0152595	0.360294	-0.000424238	0.437493	0.000424238	0.428204	0.614542	0.300602	-0.0161878	0.36284	0.0161878	0.356122	0.00935462	0.261126	-0.000253733	0.348263	0.000253733	0.341209	-0.00563221	0.443431	0.00563221	0.435219	FALSE
chr17	4703521	C	A	chr17_4703521_C_A	-0.0176959	0.394119	0.0367222	0.39281	0.0117122	0.515397	-0.000278163	0.429761	0.000463528	0.428219	0.752237	0.193887	-0.0140655	0.255101	0.0282513	0.253933	0.00883137	0.281269	-0.000219616	0.311681	0.000357829	0.310087	-0.0016117	0.484573	0.00468584	0.482844	FALSE
chr17	4704594	A	C	chr17_4704594_A_C	0.00229274	0.811911	0.00676588	0.814342	0.00698615	0.812061	1.61668e-05	0.822902	5.41614e-05	0.824832	0.868998	0.076621	0.0019987	0.574382	0.00587945	0.575945	0.00606796	0.402821	1.40273e-05	0.637127	4.70437e-05	0.637971	0.000142909	0.916511	0.000441431	0.918449	FALSE
chr17	4704757	A	G	chr17_4704757_A_G	0.0281205	0.455317	0.0283168	0.462096	0.0149965	0.372706	0.000453685	0.429913	0.000456258	0.436358	0.822045	0.127685	0.023022	0.296865	0.0231853	0.301737	0.0123217	0.184601	0.000371444	0.312189	0.000373584	0.316316	0.00267876	0.625613	0.00270416	0.634213	FALSE
chr17	4710335	C	T	chr17_4710335_C_T	0.0570573	0.249231	0.0570573	0.254714	0.0197651	0.246732	0.00110433	0.234643	0.00110433	0.239127	0.935964	0.0125383	0.0533496	0.128797	0.0533496	0.130805	0.0185204	0.100268	0.00103234	0.148064	0.00103234	0.150162	0.00237229	0.646457	0.00237229	0.657318	FALSE
chr17	4711244	G	A	chr17_4711244_G_A	0.0235832	0.492619	0.0235832	0.503431	0.0143101	0.400866	0.000323507	0.452222	0.000323507	0.462872	0.894571	0.0493689	0.0211242	0.282947	0.0211242	0.288697	0.0128076	0.178924	0.000290008	0.301602	0.000290008	0.307586	0.00119726	0.789439	0.00119726	0.799785	FALSE
chr17	4730881	T	C	chr17_4730881_T_C	-0.00246689	0.735427	0.00991941	0.734553	0.00395262	0.943428	1.66351e-06	0.842314	4.35813e-05	0.842769	0.825524	0.12084	-0.00204231	0.497078	0.00812154	0.49574	0.00324499	0.598399	1.30606e-06	0.667714	3.55575e-05	0.667072	-0.000177843	0.834818	0.000955905	0.834478	FALSE
chr17	4731022	C	T	chr17_4731022_C_T	0.00982843	0.725889	0.00982843	0.736932	0.00399109	0.986342	3.99494e-05	0.839308	3.99494e-05	0.850527	0.905084	0.0367962	0.00885219	0.469396	0.00885219	0.477258	0.00360961	0.566745	3.59784e-05	0.643762	3.59784e-05	0.654544	0.000546231	0.888305	0.000546231	0.898511	FALSE
chr17	4731022	C	A	chr17_4731022_C_A	0.00261586	0.725231	0.0114232	0.727703	0.00510063	0.952147	1.01822e-05	0.814506	6.3745e-05	0.817003	0.904945	0.0368912	0.00235723	0.50238	0.0103305	0.504962	0.00461604	0.491788	9.14863e-06	0.63882	5.76508e-05	0.642303	0.000219128	0.893201	0.000593868	0.896105	FALSE
chr17	4785701	A	C	chr17_4785701_A_C	0.107111	0.121715	0.107111	0.123641	0.0346348	0.0884894	0.00382291	0.0979496	0.00382291	0.0984559	0.728223	0.214184	0.0780116	0.0830486	0.0780116	0.0845422	0.0252111	0.0564466	0.00278135	0.0741089	0.00278135	0.0740555	0.017003	0.152289	0.017003	0.154163	FALSE
chr17	4789875	T	C	chr17_4789875_T_C	0.10939	0.119079	0.10939	0.120673	0.0306582	0.112789	0.00358103	0.106935	0.00358103	0.107322	0.91592	0.0272375	0.100184	0.0602733	0.100184	0.06073	0.028147	0.0460395	0.00328996	0.0666326	0.00328996	0.0667298	0.00520349	0.437932	0.00520349	0.446758	FALSE
chr17	4790047	C	A	chr17_4790047_C_A	0.377558	0.0139345	0.377558	0.0138517	0.0514584	0.039448	0.0216519	0.0208124	0.0216519	0.020273	0.945904	0.00921228	0.356135	0.00596344	0.356135	0.00617527	0.0485185	0.014214	0.020341	0.0116977	0.020341	0.0115049	0.0149436	0.178555	0.0149436	0.181523	TRUE
chr17	4790213	G	C	chr17_4790213_G_C	-0.000942712	0.683569	0.0130769	0.685541	0.0254356	0.160496	-1.90376e-05	0.494609	0.00030736	0.497983	0.938681	0.0121707	-0.00083884	0.42803	0.0123258	0.430132	0.0239093	0.0634797	-1.68297e-05	0.325584	0.000289876	0.327498	-2.54061e-05	0.907107	0.000485892	0.910339	FALSE
chr17	4790607	G	C	chr17_4790607_G_C	0.0715609	0.228326	0.0732983	0.2312	0.0115332	0.525275	0.000813648	0.329124	0.000838133	0.333142	0.908081	0.0339037	0.0659712	0.127683	0.0674914	0.12821	0.0104567	0.230573	0.000750297	0.217936	0.000771722	0.219997	0.00313448	0.58097	0.00324563	0.589417	FALSE
chr17	4795978	G	T	chr17_4795978_G_T	0.0223934	0.395353	0.0368371	0.397106	0.025758	0.157823	0.000778287	0.288123	0.00106581	0.28746	0.883962	0.060506	0.0197496	0.23217	0.0325844	0.23215	0.0227621	0.0700584	0.000686174	0.192018	0.000941678	0.191067	0.00127824	0.686356	0.0021484	0.688878	FALSE
chr17	4832555	T	A	chr17_4832555_T_A	-0.0303967	0.482947	0.0303967	0.474263	0.0072083	0.781338	-0.000302741	0.586632	0.000302741	0.576469	0.759406	0.188939	-0.0231938	0.316599	0.0231938	0.310575	0.00548396	0.441358	-0.000231541	0.438656	0.000231541	0.430483	-0.00404751	0.553854	0.00404751	0.545016	FALSE
chr17	4833543	G	A	chr17_4833543_G_A	-0.0288507	0.456307	0.0288507	0.446344	0.0125459	0.4734	-0.000360691	0.45711	0.000360691	0.447397	0.955385	0.00565556	-0.0276199	0.243656	0.0276199	0.238388	0.0119843	0.193041	-0.000345254	0.290718	0.000345254	0.285326	-0.0010083	0.837704	0.0010083	0.827489	FALSE
chr17	4833747	T	C	chr17_4833747_T_C	-0.000679603	0.822076	0.00663992	0.820906	0.00466824	0.953611	-2.79765e-06	0.88636	3.28655e-05	0.885063	0.924268	0.0226161	-0.000590938	0.593406	0.00615043	0.592115	0.00431567	0.513686	-2.39761e-06	0.725796	3.04434e-05	0.723052	-3.17576e-05	0.952588	0.000254061	0.951634	FALSE
chr17	4834176	G	A	chr17_4834176_G_A	0.0332724	0.396446	0.0332724	0.404252	0.00585537	0.899592	0.000197182	0.562963	0.000197182	0.574957	0.717961	0.222536	0.0239224	0.265129	0.0239224	0.270265	0.00420796	0.520207	0.000141864	0.421619	0.000141864	0.43018	0.00529876	0.438384	0.00529876	0.446653	FALSE
chr17	4834195	T	C	chr17_4834195_T_C	0.0314322	0.414467	0.0314322	0.422931	0.0126321	0.476981	0.000476522	0.419647	0.000476522	0.427884	0.700627	0.236912	0.0216299	0.285513	0.0216299	0.290797	0.0087599	0.283868	0.000324136	0.317631	0.000324136	0.322649	0.00586087	0.423866	0.00586087	0.431175	FALSE
chr17	4835614	G	A	chr17_4835614_G_A	-0.137981	0.0873493	0.137981	0.0869886	0.0205933	0.225941	-0.00290361	0.123706	0.00290361	0.122775	0.539597	0.34901	-0.0768472	0.0899023	0.0768472	0.0888296	0.0111571	0.21194	-0.00162128	0.115867	0.00162128	0.114637	-0.0310129	0.0676755	0.0310129	0.0678747	FALSE
chr17	4835866	T	G	chr17_4835866_T_G	0.0125138	0.689882	0.0125138	0.70125	0.0106845	0.574234	0.000148087	0.675616	0.000148087	0.686535	0.516658	0.368467	0.00660136	0.584064	0.00660136	0.592479	0.00549828	0.436562	7.72547e-05	0.587835	7.72547e-05	0.59773	0.00278514	0.6356	0.00278514	0.64543	FALSE
chr17	4840834	A	G	chr17_4840834_A_G	0.0381533	0.309032	0.0462788	0.313671	0.0255163	0.171769	0.00126683	0.233925	0.00132277	0.236228	0.612224	0.298986	0.0230022	0.235718	0.0278194	0.239447	0.0156744	0.137441	0.000762946	0.192911	0.000796108	0.194637	0.00820458	0.272985	0.00989726	0.276283	FALSE
chr17	4841009	C	T	chr17_4841009_C_T	0.00946838	0.36983	0.0388425	0.368983	0.0189317	0.265497	0.000367083	0.317707	0.000813271	0.316346	0.652095	0.270533	0.0050721	0.2657	0.0251473	0.2658	0.0122383	0.188057	0.000218231	0.248804	0.000521529	0.247863	0.00225162	0.347733	0.00773933	0.347084	FALSE
chr17	4841093	C	G	chr17_4841093_C_G	-0.0236512	0.258935	0.0596411	0.254991	0.0144752	0.393115	-0.000424338	0.291647	0.000924819	0.2876	0.631983	0.285455	-0.014323	0.197883	0.0369709	0.195006	0.0091036	0.272008	-0.000257419	0.233838	0.000572365	0.230294	-0.00511774	0.227619	0.0125141	0.225009	FALSE
chr17	4841128	A	C	chr17_4841128_A_C	-0.0234363	0.320162	0.047823	0.316535	0.0201073	0.248365	-0.000610908	0.28153	0.00114631	0.27923	0.624247	0.291486	-0.0150099	0.244701	0.0299655	0.241619	0.0126525	0.183285	-0.000393989	0.227509	0.000722338	0.225213	-0.00516379	0.292013	0.0100703	0.28905	FALSE
chr17	4853423	T	C	chr17_4853423_T_C	-0.0396517	0.354452	0.043145	0.349746	0.0146095	0.385814	-0.000553321	0.365846	0.000615827	0.361918	0.7037	0.222146	-0.0277097	0.24437	0.0299251	0.241346	0.0102323	0.235811	-0.000388711	0.274144	0.000428353	0.271631	-0.00645633	0.390247	0.00716452	0.385637	FALSE
chr17	4853500	G	C	chr17_4853500_G_C	0.0150552	0.460861	0.0293411	0.465848	0.0125497	0.478121	0.000311271	0.4559	0.000444925	0.462014	0.68498	0.239428	0.00845923	0.323116	0.0192842	0.327406	0.00832999	0.301933	0.000178764	0.350417	0.000280039	0.355471	0.00339965	0.470465	0.00522254	0.474985	FALSE
chr17	4853620	T	G	chr17_4853620_T_G	0.0391669	0.344151	0.0414247	0.349045	0.0201451	0.252331	0.000572068	0.33102	0.000653934	0.335254	0.639926	0.276207	0.0267258	0.249837	0.0278699	0.253614	0.0124837	0.185316	0.000398684	0.257917	0.000440169	0.260522	0.0073773	0.339464	0.00793305	0.34355	FALSE
chr17	4881431	G	A	chr17_4881431_G_A	-0.0183545	0.607817	0.0183545	0.597918	0.00956854	0.641243	-0.000172528	0.649156	0.000172528	0.638398	0.348259	0.531821	-0.00679578	0.578863	0.00679578	0.570517	0.0033756	0.588353	-6.41412e-05	0.612083	6.41412e-05	0.601742	-0.00472553	0.515129	0.00472553	0.506228	FALSE
chr17	4882552	T	A	chr17_4882552_T_A	0.000752295	0.854143	0.00486864	0.858022	0.00432387	0.986047	1.32956e-06	0.914292	2.06628e-05	0.919107	0.541226	0.355178	0.000407413	0.722553	0.00256094	0.72568	0.00234575	0.687533	7.61935e-07	0.817834	1.08779e-05	0.820684	0.00018737	0.792579	0.0012322	0.796217	FALSE
chr17	4888972	T	C	chr17_4888972_T_C	-0.0251389	0.498687	0.0251389	0.489186	0.00938806	0.649337	-0.000256683	0.543213	0.000256683	0.532465	0.803331	0.14583	-0.0201193	0.315356	0.0201193	0.309724	0.00754061	0.330771	-0.000205306	0.388415	0.000205306	0.381775	-0.00274386	0.634695	0.00274386	0.624167	FALSE
chr17	4899152	G	A	chr17_4899152_G_A	0.0115011	0.692274	0.0115011	0.703422	0.00527903	0.932596	5.73407e-05	0.792829	5.73407e-05	0.804634	0.852167	0.0935811	0.0097282	0.455909	0.0097282	0.463235	0.00450092	0.499499	4.84553e-05	0.597895	4.84553e-05	0.607903	0.000965432	0.824822	0.000965432	0.835614	FALSE
chr17	4899390	G	A	chr17_4899390_G_A	-0.0644304	0.243044	0.0644304	0.239701	0.0235318	0.203874	-0.00200985	0.21391	0.00200985	0.211799	0.898141	0.0436706	-0.0572309	0.133288	0.0572309	0.131354	0.0209433	0.0878761	-0.00177304	0.138499	0.00177304	0.137061	-0.00393318	0.557895	0.00393318	0.548283	FALSE
chr17	4900416	G	A	chr17_4900416_G_A	0.00221617	0.721606	0.0108879	0.723989	0.00560813	0.912577	2.57265e-05	0.801532	6.53412e-05	0.803886	0.856014	0.0900903	0.00200895	0.486194	0.00924179	0.486956	0.00480709	0.479484	2.24979e-05	0.609586	5.56036e-05	0.611034	9.68608e-05	0.844446	0.000909856	0.846489	FALSE
chr17	4900778	G	C	chr17_4900778_G_C	0.090903	0.143255	0.090903	0.145793	0.0318105	0.104442	0.00293627	0.115535	0.00293627	0.1164	0.94985	0.00775115	0.0863936	0.0702168	0.0863936	0.0709105	0.0302161	0.0395891	0.00279079	0.0709402	0.00279079	0.0707015	0.00319005	0.568041	0.00319005	0.578274	FALSE
chr17	4903133	G	A	chr17_4903133_G_A	-0.0118683	0.673724	0.0137198	0.666398	0.00815362	0.73614	-0.00011257	0.69985	0.000125011	0.692123	0.581612	0.324185	-0.00674035	0.522122	0.00797342	0.517106	0.00476278	0.484119	-6.53106e-05	0.576527	7.3596e-05	0.570075	-0.00244534	0.630331	0.0028042	0.624033	FALSE
chr17	4903423	T	C	chr17_4903423_T_C	-0.014552	0.51753	0.0254289	0.515807	0.0101707	0.602054	-0.000185717	0.547035	0.000302074	0.544616	0.73503	0.205529	-0.0102157	0.359902	0.0183724	0.358761	0.00746982	0.335522	-0.000129617	0.414033	0.000217315	0.412908	-0.00243105	0.562586	0.00387602	0.560617	FALSE
chr17	4903443	A	T	chr17_4903443_A_T	0.0233799	0.503087	0.0233799	0.513252	0.0063744	0.86047	0.000156317	0.619621	0.000156317	0.63159	0.739441	0.201838	0.0175284	0.329255	0.0175284	0.33561	0.00473492	0.486534	0.000117737	0.462363	0.000117737	0.47164	0.00326786	0.564963	0.00326786	0.575657	FALSE
chr17	4903803	T	C	chr17_4903803_T_C	0.0549925	0.254139	0.0549925	0.259803	0.0269808	0.1417	0.0015285	0.189576	0.0015285	0.192097	0.735943	0.209077	0.0403024	0.166264	0.0403024	0.169825	0.0198284	0.0869494	0.00111906	0.139377	0.00111906	0.141164	0.00847135	0.303429	0.00847135	0.309673	FALSE
chr17	4908908	A	G	chr17_4908908_A_G	-0.0105413	0.726477	0.012163	0.719046	0.00770635	0.766257	-7.09887e-05	0.779991	8.50598e-05	0.77148	0.725282	0.212053	-0.00747424	0.541948	0.0086892	0.536288	0.00557749	0.429122	-5.01669e-05	0.616727	6.07091e-05	0.610067	-0.00163234	0.746603	0.00184194	0.738971	FALSE
chr17	4908943	A	G	chr17_4908943_A_G	-0.00544725	0.823427	0.00654476	0.817602	0.00516602	0.927566	-3.05995e-05	0.877901	3.58131e-05	0.871687	0.732009	0.205805	-0.00389247	0.615568	0.00478048	0.61048	0.00376064	0.554783	-2.18836e-05	0.71964	2.6102e-05	0.713456	-0.000882862	0.835231	0.00100354	0.829212	FALSE
chr17	4909048	A	C	chr17_4909048_A_C	-0.0540987	0.275958	0.0540987	0.270335	0.0239986	0.182311	-0.00143095	0.220588	0.00143095	0.217471	0.738914	0.200032	-0.0395188	0.180132	0.0395188	0.176846	0.017604	0.110631	-0.00103867	0.162388	0.00103867	0.160103	-0.00829033	0.32941	0.00829033	0.322925	FALSE
chr17	4909108	A	T	chr17_4909108_A_T	-0.0106259	0.347924	0.0458889	0.349237	0.0104756	0.582897	-0.000262719	0.425627	0.000542869	0.426751	0.734638	0.203483	-0.0068462	0.229621	0.0345237	0.230371	0.00766695	0.326194	-0.000185867	0.310814	0.000403489	0.312394	-0.00218016	0.428102	0.00620068	0.429593	FALSE
chr17	4909621	C	T	chr17_4909621_C_T	-0.0091577	0.767383	0.0091577	0.75632	0.00667816	0.819073	-5.70882e-05	0.814568	5.70882e-05	0.80298	0.583661	0.316526	-0.00526402	0.593522	0.00526402	0.58567	0.00383478	0.548392	-3.2373e-05	0.675644	3.2373e-05	0.66513	-0.00192769	0.718705	0.00192769	0.708164	FALSE
chr17	4949575	C	T	chr17_4949575_C_T	0.0204341	0.240455	0.0644615	0.241286	0.0120006	0.499692	0.000243665	0.311352	0.000842882	0.312395	0.959261	0.00454976	0.0194559	0.121947	0.0617079	0.122183	0.0115082	0.203704	0.000231829	0.196386	0.000806765	0.197337	0.000446195	0.688213	0.00214205	0.690312	FALSE
chr17	4967598	G	A	chr17_4967598_G_A	0.170256	0.063213	0.170256	0.0628856	0.05611	0.0307356	0.00953446	0.0436872	0.00953446	0.042977	0.982995	0.000211152	0.167809	0.0273363	0.167809	0.0273653	0.0550613	0.00975719	0.00938011	0.0244709	0.00938011	0.0241429	0.00251838	0.639392	0.00251838	0.649707	TRUE
chr17	4968223	T	C	chr17_4968223_T_C	0.0915882	0.140013	0.0915882	0.142386	0.0180387	0.279376	0.00165502	0.171726	0.00165502	0.174249	0.920342	0.0244108	0.0842843	0.0713787	0.0842843	0.0720636	0.0165998	0.117185	0.00152288	0.108558	0.00152288	0.109522	0.00417772	0.494134	0.00417772	0.504176	FALSE
chr17	4980523	C	G	chr17_4980523_C_G	0.0082025	0.633406	0.015154	0.636562	0.0135116	0.429144	0.000117989	0.571816	0.000210217	0.575148	0.631173	0.288447	0.00545637	0.469973	0.00956943	0.472101	0.00852534	0.291289	7.83366e-05	0.451849	0.000132923	0.454051	0.00129254	0.591186	0.00312495	0.594428	FALSE
chr17	4981037	G	A	chr17_4981037_G_A	-0.0581944	0.264712	0.0581944	0.259646	0.0105748	0.581925	-0.000663336	0.35644	0.000663336	0.349732	0.596878	0.31282	-0.0348321	0.208883	0.0348321	0.205409	0.00618007	0.397068	-0.000388329	0.290772	0.000388329	0.286037	-0.012549	0.227348	0.012549	0.223855	FALSE
chr17	4987507	T	C	chr17_4987507_T_C	0.0246701	0.491604	0.0246701	0.50076	0.0141461	0.40414	0.000343591	0.468252	0.000343591	0.477443	0.892154	0.0498452	0.0218585	0.29449	0.0218585	0.300172	0.0126358	0.179133	0.000305086	0.315564	0.000305086	0.321434	0.00151643	0.751994	0.00151643	0.762351	FALSE
chr17	4987548	T	C	chr17_4987548_T_C	0.105526	0.131195	0.105526	0.132175	0.0433185	0.0548142	0.00481217	0.0890936	0.00481217	0.0891318	0.899725	0.0427825	0.0942929	0.0700088	0.0942929	0.0698498	0.0389689	0.0227435	0.00429799	0.0560714	0.00429799	0.0558924	0.00634517	0.401457	0.00634517	0.408499	FALSE
chr17	4987637	C	A	chr17_4987637_C_A	0.103305	0.13159	0.103305	0.133867	0.0218275	0.206305	0.00229509	0.147426	0.00229509	0.149149	0.89691	0.0435798	0.0933696	0.0693146	0.0933696	0.0695819	0.0196278	0.0893798	0.0020802	0.0945	0.0020802	0.0949509	0.00535434	0.425817	0.00535434	0.434346	FALSE
chr17	4987797	G	A	chr17_4987797_G_A	-0.0132492	0.686686	0.0132492	0.675743	0.0113992	0.530935	-0.00017365	0.646332	0.00017365	0.634539	0.869651	0.0719536	-0.0115479	0.454748	0.0115479	0.446781	0.0099021	0.248223	-0.000150883	0.469034	0.000150883	0.460066	-0.000847929	0.863466	0.000847929	0.853101	FALSE
chr17	4988392	C	T	chr17_4988392_C_T	0.0199393	0.439157	0.0332411	0.439333	0.0165037	0.324388	0.000428424	0.402874	0.000621774	0.401084	0.528876	0.364937	0.0132089	0.361135	0.0190781	0.361637	0.00885534	0.283797	0.000273534	0.34394	0.000359018	0.343065	0.00404751	0.376869	0.0075345	0.376057	FALSE
chr17	4997334	A	G	chr17_4997334_A_G	-0.0129914	0.646521	0.0155028	0.640895	0.0140097	0.420279	-0.000201782	0.582674	0.000231155	0.577839	0.929211	0.0184981	-0.0120778	0.41912	0.0144041	0.416026	0.0129938	0.175728	-0.000187088	0.413405	0.000214294	0.410962	-0.000527177	0.898035	0.000600219	0.893491	FALSE
chr17	4997482	T	C	chr17_4997482_T_C	-0.0105732	0.645799	0.0164133	0.642835	0.00813563	0.73725	-7.24339e-05	0.700208	0.00013653	0.697198	0.956927	0.00518305	-0.0101058	0.417617	0.0157111	0.415416	0.00778795	0.321379	-6.91805e-05	0.50693	0.00013071	0.505086	-0.000317576	0.913889	0.000498595	0.910999	FALSE
chr17	4997769	G	A	chr17_4997769_G_A	-6.48103e-05	0.721793	0.0105634	0.722029	0.0110254	0.552396	2.15878e-05	0.682105	0.000120435	0.683126	0.971285	0.00189596	-4.59242e-05	0.46487	0.0102877	0.465213	0.0107177	0.224283	2.1194e-05	0.485357	0.000117373	0.485505	3.17576e-06	0.942324	0.000295346	0.942668	FALSE
chr17	4998076	A	C	chr17_4998076_A_C	0.0507569	0.284612	0.0507569	0.290734	0.00922703	0.66138	0.000483915	0.385653	0.000483915	0.3939	0.934076	0.0157344	0.0474755	0.14824	0.0474755	0.151006	0.0086188	0.287503	0.000452871	0.248969	0.000452871	0.253492	0.00199914	0.68795	0.00199914	0.69856	FALSE
chr17	4998558	C	G	chr17_4998558_C_G	0.0202897	0.546062	0.0202897	0.55719	0.0105832	0.578121	0.000219522	0.546742	0.000219522	0.558887	0.639476	0.282963	0.0131971	0.3936	0.0131971	0.401276	0.00679337	0.365842	0.000143378	0.427417	0.000143378	0.436511	0.00396812	0.513428	0.00396812	0.523438	FALSE
chr17	5031453	G	A	chr17_5031453_G_A	-0.0259169	0.490187	0.0259169	0.479703	0.00953383	0.643075	-0.000243788	0.540252	0.000243788	0.528371	0.869786	0.0731502	-0.0225316	0.284536	0.0225316	0.278659	0.00825804	0.301482	-0.000210846	0.366991	0.000210846	0.359337	-0.00169427	0.747046	0.00169427	0.736736	FALSE
chr17	5042515	C	A	chr17_5042515_C_A	0.0301914	0.430986	0.0325488	0.436552	0.0167295	0.315794	0.00056838	0.38608	0.000599901	0.390538	0.581781	0.325093	0.0175265	0.342244	0.0188159	0.346018	0.0097192	0.251767	0.000329193	0.32279	0.000346434	0.32581	0.00643251	0.380764	0.00702637	0.385169	FALSE
chr17	5042733	A	G	chr17_5042733_A_G	0.0424619	0.317363	0.0424619	0.32419	0.0121096	0.49528	0.000521452	0.357087	0.000521452	0.364575	0.507255	0.382926	0.0215233	0.274983	0.0215233	0.280235	0.00610543	0.398872	0.000262803	0.313227	0.000262803	0.319251	0.0104387	0.246155	0.0104387	0.251075	FALSE
chr17	5049639	A	G	chr17_5049639_A_G	0.00589582	0.754799	0.00887273	0.762128	0.0117082	0.515675	8.90058e-05	0.701851	0.000108929	0.710192	0.612185	0.29259	0.00382598	0.590261	0.00555142	0.595302	0.00741439	0.341324	5.96193e-05	0.57699	7.11667e-05	0.582944	0.00115121	0.717179	0.00181495	0.724182	FALSE
chr17	5062294	T	A	chr17_5062294_T_A	-0.00734884	0.698711	0.011642	0.694653	0.0112909	0.537499	-9.13336e-05	0.663599	0.000132478	0.658579	0.386308	0.491812	-0.00259526	0.624386	0.00444708	0.622256	0.00429924	0.513108	-3.23379e-05	0.611815	4.98744e-05	0.608505	-0.00189911	0.606617	0.00297251	0.603181	FALSE
chr17	5062805	A	G	chr17_5062805_A_G	-0.00332388	0.806157	0.00742917	0.802253	0.00604217	0.889074	-2.57072e-05	0.846203	4.72481e-05	0.84213	0.380702	0.49777	-0.00143334	0.712313	0.00287073	0.709053	0.00227471	0.696885	-1.05571e-05	0.770664	1.79811e-05	0.76686	-0.000830462	0.707331	0.00199597	0.704084	FALSE
chr17	5062812	T	C	chr17_5062812_T_C	0.0191518	0.558947	0.0191518	0.56973	0.0130495	0.450155	0.000242952	0.535601	0.000242952	0.546898	0.385398	0.493296	0.00809376	0.51274	0.00809376	0.520901	0.00502941	0.464027	0.000103245	0.501277	0.000103245	0.510389	0.0050574	0.45749	0.0050574	0.466393	FALSE
chr17	5062850	G	C	chr17_5062850_G_C	-0.00239819	0.874728	0.00445078	0.872526	0.00419221	0.982527	-7.01549e-06	0.930564	1.71704e-05	0.932173	0.368563	0.510584	-0.000404747	0.839756	0.0012567	0.838739	0.00157335	0.783011	-8.03159e-07	0.89759	5.08244e-06	0.896393	-0.000536704	0.819125	0.00113057	0.817118	FALSE
chr17	5077983	G	A	chr17_5077983_G_A	0.0452819	0.31026	0.0452819	0.316956	0.00929716	0.651871	0.000501701	0.410602	0.000501701	0.419447	0.882929	0.060816	0.0401112	0.172576	0.0401112	0.175981	0.00823949	0.311627	0.000446147	0.275631	0.000446147	0.281029	0.00281055	0.608238	0.00281055	0.619049	FALSE
chr17	5078130	G	C	chr17_5078130_G_C	-0.104472	0.12683	0.104472	0.125187	0.0333688	0.100873	-0.00370221	0.105558	0.00370221	0.105021	0.915526	0.0291853	-0.0957241	0.0638079	0.0957241	0.0633247	0.0305603	0.0407475	-0.00339036	0.0653783	0.00339036	0.0652037	-0.0047827	0.475369	0.0047827	0.466123	FALSE
chr17	5097273	C	T	chr17_5097273_C_T	-0.121373	0.100464	0.121373	0.0991568	0.0304001	0.117063	-0.00382223	0.0973525	0.00382223	0.09699	0.803692	0.141135	-0.0982108	0.0604836	0.0982108	0.0601848	0.0246979	0.0606281	-0.00311723	0.0670698	0.00311723	0.0669834	-0.0127682	0.210127	0.0127682	0.206423	FALSE
chr17	5097732	T	C	chr17_5097732_T_C	0.00611832	0.663873	0.0152028	0.667938	0.0100487	0.610706	7.67096e-05	0.673386	0.000172087	0.677606	0.852632	0.0933476	0.0051223	0.483612	0.0130117	0.486804	0.00857456	0.289108	6.43093e-05	0.529729	0.00014714	0.533477	0.000554171	0.818209	0.00113534	0.823145	FALSE
chr17	5111073	T	A	chr17_5111073_T_A	0.0685302	0.217037	0.0685302	0.221394	0.0188049	0.26886	0.00143927	0.222838	0.00143927	0.226427	0.693593	0.238173	0.0472368	0.154517	0.0472368	0.157233	0.0130487	0.172788	0.000998897	0.17063	0.000998897	0.1734	0.0125141	0.223108	0.0125141	0.22659	FALSE
chr17	5111121	G	A	chr17_5111121_G_A	0.0301798	0.426999	0.0334141	0.431716	0.0104375	0.58593	0.00037728	0.476132	0.000398903	0.480714	0.725814	0.211744	0.0230991	0.296675	0.025198	0.299554	0.00762934	0.328476	0.000286281	0.363029	0.000300313	0.366109	0.00378551	0.500609	0.0044683	0.506065	FALSE
chr17	5111494	G	A	chr17_5111494_G_A	-0.0111711	0.635493	0.0157668	0.629184	0.00768435	0.768266	-6.56486e-05	0.697405	0.000116014	0.691703	0.908686	0.0349192	-0.0100935	0.40432	0.0142813	0.400352	0.00698266	0.358548	-5.91929e-05	0.5078	0.000105085	0.502843	-0.000535116	0.865396	0.00077965	0.861247	FALSE
chr17	5111853	A	G	chr17_5111853_A_G	0.0159773	0.432137	0.0304764	0.435351	0.0240885	0.173588	0.000263985	0.339288	0.000708107	0.341952	0.954577	0.00539214	0.015208	0.250166	0.0290841	0.251978	0.0229992	0.067214	0.000250984	0.224309	0.000676026	0.225513	0.00056211	0.828151	0.000962256	0.833318	FALSE
chr17	5112370	G	C	chr17_5112370_G_C	-0.0112535	0.662057	0.0145253	0.658698	0.0108477	0.563153	-0.000152466	0.642197	0.000181252	0.639089	0.855157	0.0886117	-0.00953178	0.438679	0.0124042	0.437354	0.00926866	0.266971	-0.000129832	0.465174	0.000155052	0.463941	-0.000868571	0.819392	0.00111628	0.817605	FALSE
chr17	5184428	A	T	chr17_5184428_A_T	-0.298205	0.0237185	0.298205	0.0241598	0.0201387	0.248429	-0.00671226	0.069437	0.00671226	0.0696197	0.745794	0.193173	-0.22589	0.0172987	0.22589	0.0174238	0.0150158	0.144392	-0.0051013	0.0510881	0.0051013	0.0513629	-0.0445639	0.0382973	0.0445639	0.0386998	FALSE
chr17	5184481	G	T	chr17_5184481_G_T	-0.166029	0.0699076	0.166029	0.0699293	0.0295565	0.122308	-0.00523005	0.0826623	0.00523005	0.0826819	0.752549	0.187484	-0.125828	0.0468439	0.125828	0.0468347	0.0220463	0.0733767	-0.00391601	0.0595991	0.00391601	0.0600699	-0.0243772	0.1044	0.0243772	0.103815	FALSE
chr17	5192093	G	A	chr17_5192093_G_A	-0.107703	0.126594	0.107703	0.125121	0.0191808	0.261363	-0.00227565	0.163067	0.00227565	0.16157	0.959625	0.00415624	-0.103158	0.0599166	0.103158	0.059728	0.0183857	0.102562	-0.00217698	0.0989717	0.00217698	0.098453	-0.00349493	0.569018	0.00349493	0.558921	FALSE
chr17	5210719	C	A	chr17_5210719_C_A	-0.0124732	0.694693	0.0124732	0.683119	0.00836826	0.721754	-0.00010557	0.710808	0.00010557	0.698119	0.532734	0.355455	-0.00638931	0.549713	0.00638931	0.541284	0.00447229	0.502317	-5.4052e-05	0.596094	5.4052e-05	0.585748	-0.0029487	0.614833	0.0029487	0.604027	FALSE
chr17	5221167	C	T	chr17_5221167_C_T	-0.116014	0.117464	0.116014	0.115985	0.0185241	0.272975	-0.00236161	0.157064	0.00236161	0.155214	0.648623	0.272626	-0.0784076	0.0928155	0.0784076	0.0908764	0.0122097	0.190909	-0.00162897	0.125377	0.00162897	0.124398	-0.0212792	0.116312	0.0212792	0.114895	FALSE
chr17	5221582	C	T	chr17_5221582_C_T	0.0214122	0.426079	0.0316835	0.431156	0.00940559	0.645403	0.000229244	0.48697	0.000326465	0.492463	0.594904	0.314178	0.0135891	0.326327	0.0187623	0.329857	0.00562665	0.426253	0.000145365	0.395082	0.000194331	0.399256	0.00441749	0.392055	0.00668816	0.396273	FALSE
chr17	5221613	G	A	chr17_5221613_G_A	-0.243212	0.030887	0.243212	0.0312421	0.0572659	0.0287795	-0.0141797	0.0268175	0.0141797	0.02744	0.575329	0.329487	-0.139414	0.0347415	0.139414	0.0346961	0.032561	0.0335391	-0.00802381	0.0267942	0.00802381	0.0269365	-0.056392	0.0216704	0.056392	0.0223666	TRUE
chr17	5221648	C	T	chr17_5221648_C_T	-0.0206353	0.337734	0.0420762	0.335929	0.0156974	0.370245	-0.000588475	0.33755	0.000742091	0.336451	0.554577	0.345215	-0.0110443	0.274906	0.0234106	0.272676	0.00861302	0.300969	-0.000320376	0.288082	0.000408415	0.286973	-0.00453181	0.27077	0.0098925	0.269908	FALSE
chr17	5221790	C	A	chr17_5221790_C_A	-0.000552202	0.739963	0.0100492	0.74101	0.00694846	0.825403	-4.5532e-06	0.775762	7.1371e-05	0.777833	0.431832	0.448348	-0.000215317	0.63884	0.00422846	0.640326	0.00297716	0.622449	-1.71338e-06	0.692515	2.9858e-05	0.693891	1.27031e-05	0.658182	0.0024104	0.659912	FALSE
chr17	5226071	G	A	chr17_5226071_G_A	-0.0796938	0.178515	0.0796938	0.175672	0.0179954	0.280734	-0.00143731	0.203559	0.00143731	0.200442	0.40219	0.476141	-0.0328509	0.212552	0.0328509	0.208379	0.00712292	0.347794	-0.000582807	0.217816	0.000582807	0.214556	-0.0205837	0.121107	0.0205837	0.119726	FALSE
chr17	5227745	C	G	chr17_5227745_C_G	-0.00669547	0.675205	0.0133384	0.670958	0.0174185	0.297803	-9.26695e-05	0.548099	0.000228586	0.545608	0.588294	0.320253	-0.00384931	0.50895	0.00786623	0.506511	0.0102857	0.235704	-5.30351e-05	0.438347	0.000135211	0.436773	-0.00172761	0.606257	0.00304556	0.602943	FALSE
chr17	5235009	C	T	chr17_5235009_C_T	-0.0125225	0.664219	0.0140837	0.656545	0.0111636	0.543575	-0.000133077	0.648724	0.000150511	0.64051	0.394831	0.484495	-0.00595751	0.576156	0.00639966	0.570561	0.00426889	0.514451	-6.2069e-05	0.584709	6.70066e-05	0.577946	-0.0030535	0.57179	0.00355527	0.56469	FALSE
chr17	5235218	A	C	chr17_5235218_A_C	0.0146962	0.483972	0.0267618	0.486568	0.0134945	0.434506	0.000170806	0.474625	0.000367217	0.477613	0.384777	0.495001	0.00787539	0.457588	0.0115403	0.459732	0.00491973	0.468869	9.22427e-05	0.457762	0.000151217	0.459516	0.00378551	0.394333	0.00695492	0.395494	FALSE
chr17	5237876	T	C	chr17_5237876_T_C	0.0328878	0.413012	0.0395255	0.417199	0.00820741	0.717835	0.000472151	0.505082	0.00050567	0.510552	0.793272	0.156352	0.0253123	0.271661	0.0308221	0.274078	0.00645568	0.387337	0.000363597	0.377391	0.000391421	0.381183	0.00417136	0.523541	0.00481287	0.52759	FALSE
chr17	5242264	C	T	chr17_5242264_C_T	-0.00601412	0.803118	0.00778663	0.798599	0.00930423	0.655638	-7.55893e-05	0.785287	8.65233e-05	0.78065	0.668003	0.261677	-0.00401389	0.647375	0.00518824	0.64457	0.00619659	0.398693	-5.04479e-05	0.662899	5.76649e-05	0.659362	-0.00107817	0.779738	0.00147514	0.776291	FALSE
chr17	5242795	T	C	chr17_5242795_T_C	0.00388865	0.793899	0.00743399	0.797449	0.00857996	0.704948	3.41351e-05	0.789082	6.21083e-05	0.793187	0.706704	0.231813	0.00255677	0.598608	0.00518387	0.600974	0.00606439	0.400861	2.25979e-05	0.631241	4.33222e-05	0.634179	0.000681201	0.79948	0.0011925	0.803411	FALSE
chr17	5243175	G	T	chr17_5243175_G_T	0.0151635	0.517422	0.0224908	0.523366	0.00777337	0.764488	0.000128409	0.597253	0.000174339	0.60451	0.422052	0.457889	0.00664556	0.460584	0.0095952	0.465688	0.00324627	0.599966	5.46803e-05	0.536823	7.31697e-05	0.543567	0.00372835	0.419055	0.00571637	0.423691	FALSE
chr17	5249089	C	T	chr17_5249089_C_T	-0.0553379	0.263217	0.0553379	0.257755	0.0189481	0.265273	-0.00098045	0.255454	0.00098045	0.250868	0.737796	0.207849	-0.0410704	0.171545	0.0410704	0.167957	0.0139685	0.15693	-0.000726967	0.185346	0.000726967	0.182834	-0.00839989	0.31863	0.00839989	0.312201	FALSE
chr17	5249302	G	A	chr17_5249302_G_A	0.00831758	0.687949	0.0120778	0.694467	0.0105349	0.580348	8.12819e-05	0.699118	0.000109687	0.70647	0.772293	0.175355	0.00642588	0.486447	0.0094367	0.490449	0.00807397	0.310883	6.28995e-05	0.534012	8.56439e-05	0.539284	0.00103371	0.767319	0.00143703	0.773024	FALSE
chr17	5255419	T	C	chr17_5255419_T_C	0.403001	0.0110667	0.403001	0.0108613	0.0878953	0.00846446	0.0358467	0.0091352	0.0358467	0.00878507	0.40168	0.476345	0.161973	0.0274985	0.161973	0.0273609	0.0350997	0.0282591	0.0143185	0.0146861	0.0143185	0.0146071	0.10396	0.00625019	0.10396	0.00592971	TRUE
chr17	5281746	C	T	chr17_5281746_C_T	-0.0131591	0.61803	0.0168108	0.609796	0.00495293	0.962885	-6.1686e-05	0.75931	8.00644e-05	0.750191	0.781552	0.16653	-0.0101059	0.405625	0.0130639	0.400255	0.00387698	0.546559	-4.74061e-05	0.574904	6.2293e-05	0.567388	-0.00167998	0.700457	0.00207377	0.69238	FALSE
chr17	5281909	C	T	chr17_5281909_C_T	-0.0144516	0.661409	0.0144516	0.650042	0.0120583	0.497839	-0.000177853	0.625117	0.000177853	0.613104	0.873281	0.0712945	-0.0125974	0.426884	0.0125974	0.419979	0.0105396	0.226652	-0.000155227	0.443143	0.000155227	0.435347	-0.000965432	0.847396	0.000965432	0.836696	FALSE
chr17	5282070	C	G	chr17_5282070_C_G	0.0142528	0.644203	0.0142528	0.655916	0.0152215	0.364861	0.000226692	0.551964	0.000226692	0.563566	0.919393	0.0255315	0.0131065	0.399329	0.0131065	0.407162	0.0140075	0.154403	0.000208732	0.374695	0.000208732	0.382534	0.000638328	0.873354	0.000638328	0.88379	FALSE
chr17	5282118	T	G	chr17_5282118_T_G	0.00534214	0.608713	0.0163223	0.611364	0.0174199	0.303575	0.000109544	0.493789	0.000280112	0.496369	0.929566	0.0181882	0.00496739	0.3569	0.0151852	0.358855	0.0162086	0.126195	0.000102021	0.324822	0.000260799	0.326132	0.000219128	0.882173	0.000635153	0.88431	FALSE
chr17	5282140	T	G	chr17_5282140_T_G	-0.0161335	0.531588	0.0249547	0.53216	0.0216048	0.214591	-0.000488573	0.43486	0.000660947	0.436456	0.933031	0.0158292	-0.0151549	0.343372	0.0232918	0.344537	0.0201671	0.0875089	-0.000458376	0.301711	0.000617333	0.303604	-0.00047954	0.851583	0.00087651	0.853238	FALSE
chr17	5282151	T	G	chr17_5282151_T_G	0.000713836	0.498926	0.0253755	0.50158	0.0240961	0.17771	-8.49767e-05	0.359068	0.000629299	0.361503	0.935592	0.0142228	0.00061414	0.28621	0.0237353	0.288312	0.0225523	0.0713642	-8.0897e-05	0.232719	0.000588795	0.234439	0.000141321	0.833307	0.000957492	0.836568	FALSE
chr17	5282162	T	G	chr17_5282162_T_G	-0.0133872	0.473354	0.0283405	0.471693	0.0238471	0.178093	-0.000425324	0.339185	0.000754637	0.338687	0.937539	0.0131512	-0.0126331	0.265749	0.0265661	0.2656	0.022364	0.0714233	-0.000400884	0.216973	0.000707702	0.216967	-0.000342982	0.834442	0.000990838	0.832719	FALSE
chr17	5282173	T	G	chr17_5282173_T_G	-0.00335467	0.514194	0.0254867	0.514483	0.0255748	0.156775	-0.000167143	0.372785	0.000670888	0.371466	0.939619	0.0120614	-0.00314466	0.301912	0.023986	0.301606	0.0240304	0.0621926	-0.000157173	0.239583	0.000631214	0.238807	-5.71637e-05	0.844398	0.00091462	0.843391	FALSE
chr17	5282369	T	C	chr17_5282369_T_C	-0.0310893	0.427677	0.0310893	0.418504	0.0123759	0.483871	-0.000370919	0.441637	0.000370919	0.431961	0.948448	0.00821685	-0.0294701	0.227027	0.0294701	0.222452	0.0117491	0.199455	-0.000351821	0.280297	0.000351821	0.275051	-0.0011528	0.818004	0.0011528	0.807041	FALSE
chr17	5282938	C	G	chr17_5282938_C_G	0.0107694	0.695314	0.0117715	0.703404	0.0170324	0.30794	0.000193375	0.569819	0.00020717	0.578186	0.772639	0.172719	0.00809844	0.479853	0.00892545	0.485048	0.01312	0.168864	0.000145637	0.415024	0.000157021	0.420876	0.00158471	0.739593	0.00165775	0.747956	FALSE
chr17	5307779	C	T	chr17_5307779_C_T	0.00253721	0.861922	0.00476642	0.864768	0.00720861	0.806427	1.83458e-05	0.872638	3.41074e-05	0.875365	0.481966	0.40245	0.00142772	0.737733	0.00234301	0.740661	0.00345294	0.580774	1.02762e-05	0.770375	1.67526e-05	0.773964	0.000616098	0.795595	0.00121632	0.798999	FALSE
chr17	5330522	C	T	chr17_5330522_C_T	0.0155887	0.611549	0.0155887	0.622563	0.006414	0.84843	0.000104559	0.70213	0.000104559	0.714971	0.497632	0.390275	0.00779399	0.511637	0.00779399	0.519829	0.00318706	0.605043	5.229e-05	0.607468	5.229e-05	0.6184	0.00392524	0.532157	0.00392524	0.541883	FALSE
chr17	5345006	T	A	chr17_5345006_T_A	-0.0380558	0.376941	0.0407155	0.373194	0.012037	0.510086	-0.000662025	0.420078	0.000684338	0.415096	0.414285	0.465224	-0.015377	0.374417	0.0162336	0.369939	0.00491827	0.469853	-0.000256461	0.399121	0.000263647	0.394364	-0.0101323	0.29664	0.0108087	0.295538	FALSE
chr17	5373236	A	T	chr17_5373236_A_T	0.169446	0.0623053	0.169446	0.0624743	0.0444382	0.0540862	0.00784904	0.0541132	0.00784904	0.0536301	0.486479	0.400195	0.0855571	0.0769372	0.0855571	0.0775074	0.0219367	0.0773696	0.00399419	0.058361	0.00399419	0.0581938	0.0416914	0.0414785	0.0416914	0.0408965	FALSE
chr17	5378805	C	T	chr17_5378805_C_T	0.00681853	0.530082	0.0252249	0.530523	0.0111018	0.549259	0.000111206	0.531245	0.000351292	0.532701	0.148348	0.790147	0.00195021	0.672226	0.00421098	0.673637	0.00171199	0.764079	3.03789e-05	0.646466	6.01723e-05	0.648298	0.00168157	0.466303	0.00562586	0.466268	FALSE
chr17	5379466	C	T	chr17_5379466_C_T	0.0856309	0.182103	0.0856309	0.184979	0.0307001	0.120649	0.00327092	0.145056	0.00327092	0.145949	0.0636439	0.915575	0.00604828	0.573196	0.00604828	0.582137	0.00211319	0.713613	0.000240822	0.397423	0.000240822	0.40451	0.0163393	0.181599	0.0163393	0.184565	FALSE
chr17	5379468	C	T	chr17_5379468_C_T	-0.0133983	0.473938	0.0269386	0.468094	0.0169934	0.314714	-0.000112233	0.405216	0.000466251	0.399038	0.0487337	0.937031	-0.000604377	0.817267	0.0012524	0.811892	0.000834423	0.880372	-5.021e-06	0.733729	2.19639e-05	0.728007	-0.00225956	0.478411	0.00468901	0.472853	FALSE
chr17	5381185	T	C	chr17_5381185_T_C	0.0347487	0.393504	0.036421	0.398861	0.0117824	0.516382	0.000540438	0.422662	0.000552162	0.427775	0.306213	0.580973	0.0112184	0.450101	0.0116049	0.456099	0.00372668	0.565353	0.000179725	0.452634	0.000182434	0.458627	0.00896677	0.310413	0.00940502	0.313521	FALSE
chr17	5381403	A	G	chr17_5381403_A_G	0.00214718	0.822431	0.00642018	0.826336	0.00854175	0.7048	2.2867e-05	0.82682	5.27095e-05	0.829676	0.312821	0.572678	0.000825016	0.752929	0.00238802	0.754906	0.00264541	0.658717	8.88511e-06	0.771927	1.97529e-05	0.77425	0.000468425	0.744508	0.00165298	0.746706	FALSE
chr17	5381424	T	C	chr17_5381424_T_C	-0.00566374	0.718418	0.0110321	0.711492	0.00953519	0.642289	-5.30737e-05	0.704282	0.000104842	0.696772	0.311283	0.574495	-0.00223157	0.672462	0.0034061	0.666169	0.00303406	0.625315	-2.16529e-05	0.676192	3.29791e-05	0.669518	-0.00152754	0.61989	0.00281055	0.613111	FALSE
chr17	5381475	G	A	chr17_5381475_G_A	0.0117412	0.663006	0.013081	0.671475	0.0207327	0.224779	0.000230354	0.509962	0.000260474	0.518167	0.313295	0.572327	0.00366023	0.636602	0.00417347	0.642459	0.00638341	0.387441	6.95919e-05	0.520829	8.11302e-05	0.528752	0.00317894	0.556635	0.00346158	0.564106	FALSE
chr17	5381927	C	T	chr17_5381927_C_T	-0.000336667	0.68553	0.012864	0.687876	0.00835131	0.723158	-5.56821e-06	0.702026	0.00011399	0.705054	0.186433	0.735375	-0.000563713	0.725798	0.00282172	0.729183	0.00158563	0.778677	-5.70723e-06	0.738583	2.53795e-05	0.74175	7.62183e-05	0.583922	0.00331232	0.587265	FALSE
chr17	5389442	C	T	chr17_5389442_C_T	-0.110001	0.114863	0.110001	0.113437	0.0255262	0.165765	-0.00301572	0.122586	0.00301572	0.121888	0.180461	0.74775	-0.0203482	0.304688	0.0203482	0.298795	0.00475721	0.482875	-0.000570352	0.231028	0.000570352	0.227303	-0.027148	0.0793875	0.027148	0.0790875	FALSE
chr17	5390642	T	C	chr17_5390642_T_C	0.000744811	0.908607	0.00308729	0.912377	0.00582161	0.902256	5.45742e-06	0.922531	1.95221e-05	0.926031	0.0447878	0.942799	2.37293e-05	0.960025	0.000140612	0.963433	0.000263876	0.96236	1.83493e-07	0.965064	9.01136e-07	0.968383	0.000117503	0.904959	0.00050177	0.908472	FALSE
chr17	5390753	T	G	chr17_5390753_T_G	-0.0188969	0.59155	0.0188969	0.581628	0.016083	0.348181	-0.000353976	0.502867	0.000353976	0.493255	0.0489274	0.9368	-0.000864771	0.871789	0.000864771	0.861684	0.000781128	0.890529	-1.67021e-05	0.797493	1.67021e-05	0.787359	-0.0031313	0.608226	0.0031313	0.597751	FALSE
chr17	5390857	G	A	chr17_5390857_G_A	-0.00116756	0.921494	0.0029171	0.918455	0.0065698	0.84968	-8.04367e-06	0.928985	1.99225e-05	0.926182	0.0472458	0.938569	-8.90369e-05	0.961746	0.000152251	0.958787	0.000314127	0.955732	-5.92007e-07	0.966531	1.03555e-06	0.963539	-0.000184194	0.91608	0.000470013	0.913033	FALSE
chr17	5391130	C	T	chr17_5391130_C_T	-0.00358315	0.743079	0.0100648	0.740733	0.00777094	0.762228	-3.86458e-05	0.761075	8.12944e-05	0.758477	0.0772234	0.896401	-0.000264497	0.865934	0.000832505	0.863851	0.000605033	0.91311	-2.97182e-06	0.870104	6.70497e-06	0.868001	-0.000611334	0.696928	0.00206901	0.694973	FALSE
chr17	5391656	T	A	chr17_5391656_T_A	-0.00556976	0.839595	0.00609331	0.831753	0.00561905	0.911419	-3.40818e-05	0.883632	3.65095e-05	0.875535	0.367499	0.510018	-0.00199231	0.784512	0.00216491	0.778546	0.00212291	0.713468	-1.2206e-05	0.834284	1.30064e-05	0.827322	-0.00155771	0.756233	0.00172285	0.749126	FALSE
chr17	5391681	A	G	chr17_5391681_A_G	-0.0147497	0.652583	0.0147497	0.641713	0.00623772	0.865792	-0.00010302	0.736971	0.00010302	0.72512	0.376595	0.500369	-0.0058901	0.583474	0.0058901	0.574938	0.00247665	0.678554	-4.36526e-05	0.668147	4.36526e-05	0.657554	-0.00365689	0.559394	0.00365689	0.549265	FALSE
chr17	5392051	T	C	chr17_5392051_T_C	0.653983	0.00306487	0.653983	0.00303086	0.0601851	0.025226	0.0407936	0.00781376	0.0407936	0.0076327	0.593957	0.306967	0.393593	0.00463558	0.393593	0.00467569	0.0356818	0.0281463	0.0244313	0.00818846	0.0244313	0.00806724	0.149707	0.0022857	0.149707	0.00225372	TRUE
chr17	5392079	C	T	chr17_5392079_C_T	-0.30157	0.0214492	0.30157	0.0219058	0.0434411	0.0546959	-0.0133628	0.029866	0.0133628	0.0303841	0.442138	0.434452	-0.137125	0.0398291	0.137125	0.0400013	0.019436	0.0939436	-0.00610099	0.0376854	0.00610099	0.038175	-0.0751131	0.0124735	0.0751131	0.0130376	TRUE
chr17	5392182	C	T	chr17_5392182_C_T	-0.0741886	0.197349	0.0741886	0.193285	0.0126356	0.471458	-0.000968836	0.270098	0.000968836	0.265067	0.415363	0.459865	-0.0308606	0.227257	0.0308606	0.222332	0.00533202	0.447442	-0.000408733	0.274474	0.000408733	0.269443	-0.0183654	0.140788	0.0183654	0.1383	FALSE
chr17	5392208	T	C	chr17_5392208_T_C	0.0510536	0.276048	0.0510536	0.282272	0.0123864	0.481975	0.000649055	0.326363	0.000649055	0.333224	0.421414	0.454582	0.0213062	0.284724	0.0213062	0.290677	0.00527947	0.451239	0.000273049	0.317929	0.000273049	0.324656	0.0129873	0.202076	0.0129873	0.206193	FALSE
chr17	5392633	C	A	chr17_5392633_C_A	-0.00134151	0.914197	0.00295742	0.913699	0.00717792	0.806878	-1.20068e-05	0.915583	2.18227e-05	0.914503	0.178108	0.747841	-0.0002439	0.915817	0.000463189	0.913646	0.00129867	0.815819	-2.11166e-06	0.919024	3.45688e-06	0.917676	-0.000339807	0.873666	0.000720898	0.872015	FALSE
chr17	5392739	C	T	chr17_5392739_C_T	0.00333939	0.871892	0.00436666	0.878127	0.00958212	0.636419	2.80842e-05	0.850335	4.05664e-05	0.856485	0.120579	0.831316	0.000480073	0.88772	0.000559341	0.893784	0.00118292	0.831268	4.39206e-06	0.877551	5.35522e-06	0.883596	0.000751068	0.828314	0.000970195	0.834674	FALSE
chr17	5396354	C	G	chr17_5396354_C_G	0.000804741	0.735801	0.0100571	0.740806	0.00644458	0.86034	5.99837e-06	0.788832	6.44245e-05	0.794904	0.128429	0.823031	-6.34242e-05	0.812432	0.00136203	0.81788	0.000842353	0.880161	-1.50063e-07	0.841718	8.85131e-06	0.846889	0.0003144	0.65883	0.00240088	0.664146	FALSE
chr17	5396630	T	C	chr17_5396630_T_C	-0.00113747	0.898236	0.0036293	0.896778	0.00717561	0.803088	-1.30561e-05	0.901117	2.82387e-05	0.899094	0.25315	0.645826	-0.000216008	0.849541	0.000949435	0.848659	0.00179513	0.751872	-2.83919e-06	0.863424	7.30472e-06	0.862121	-0.000331867	0.838728	0.000957492	0.836848	FALSE
chr17	5396863	T	C	chr17_5396863_T_C	-0.279394	0.0239394	0.279394	0.0241247	0.0340835	0.0931945	-0.00978149	0.0407292	0.00978149	0.0411307	0.370845	0.506795	-0.105908	0.0557815	0.105908	0.0554225	0.0126647	0.180936	-0.00372613	0.0578557	0.00372613	0.0580543	-0.0716071	0.0134563	0.0716071	0.0138758	FALSE
chr17	5396885	A	G	chr17_5396885_A_G	0.212188	0.0431854	0.212188	0.0425767	0.0348465	0.0940725	0.00850423	0.0557968	0.00850423	0.0551672	0.436771	0.442126	0.0951013	0.0664042	0.0951013	0.0674394	0.0153971	0.142289	0.00388859	0.065872	0.00388859	0.0657713	0.0540737	0.0266502	0.0540737	0.025712	FALSE
chr17	5402050	T	C	chr17_5402050_T_C	0.0124033	0.686853	0.0124033	0.698004	0.00698145	0.820853	8.63839e-05	0.742119	8.63839e-05	0.754251	0.148705	0.790402	0.00168183	0.784155	0.00168183	0.793526	0.00104859	0.849381	1.17779e-05	0.807958	1.17779e-05	0.818143	0.00289312	0.612583	0.00289312	0.622924	FALSE
chr17	5402567	C	G	chr17_5402567_C_G	-0.00276062	0.871089	0.00455988	0.868672	0.00785	0.75796	-2.61385e-05	0.868136	4.0874e-05	0.865196	0.037628	0.950375	-0.000214382	0.949876	0.000245621	0.947816	0.000311284	0.955457	-2.0222e-06	0.947572	2.27675e-06	0.945308	-0.000612922	0.864271	0.000822523	0.861723	FALSE
chr17	5402604	G	A	chr17_5402604_G_A	-0.00135831	0.853965	0.00520969	0.858181	0.00827777	0.726313	-2.39132e-05	0.846362	5.21627e-05	0.851218	0.0361513	0.952147	-5.63651e-05	0.942494	0.000235757	0.948078	0.000301852	0.956966	-1.04288e-06	0.938805	2.34072e-06	0.944279	-0.000284231	0.84857	0.000897153	0.85358	FALSE
chr17	5403144	G	A	chr17_5403144_G_A	-0.0162638	0.635879	0.0162638	0.625489	0.00940261	0.650688	-0.000165793	0.649624	0.000165793	0.637979	0.0196834	0.974135	-0.00039463	0.933013	0.00039463	0.922931	0.00021425	0.969816	-4.23387e-06	0.920388	4.23387e-06	0.910397	-0.00188799	0.733252	0.00188799	0.722498	FALSE
chr17	5403216	G	T	chr17_5403216_G_T	0.0132234	0.654455	0.0132234	0.665755	0.012078	0.497189	0.000160855	0.602395	0.000160855	0.61467	0.0230576	0.970041	0.00029379	0.922612	0.00029379	0.932461	0.000283152	0.960277	3.62493e-06	0.899531	3.62493e-06	0.910168	0.00159423	0.739289	0.00159423	0.749512	FALSE
chr17	5403351	C	T	chr17_5403351_C_T	-0.00308344	0.841171	0.00585426	0.838281	0.00549853	0.926879	-1.81222e-05	0.884493	3.32088e-05	0.881269	0.0249186	0.96806	-0.000105883	0.961525	0.000157449	0.958506	0.000143818	0.97889	-6.67592e-07	0.969598	9.46889e-07	0.966487	-0.000408085	0.877927	0.000712959	0.874552	FALSE
chr17	5403764	T	C	chr17_5403764_T_C	-0.0084139	0.788696	0.0084139	0.778523	0.00594141	0.897544	-5.07596e-05	0.846812	5.07596e-05	0.836104	0.0222319	0.972021	-0.000204283	0.960074	0.000204283	0.952386	0.00012761	0.981063	-1.17531e-06	0.969212	1.17531e-06	0.96174	-0.000994014	0.844491	0.000994014	0.833967	FALSE
chr17	5419805	C	A	chr17_5419805_C_A	-0.195437	0.0461413	0.195437	0.0466344	0.0406427	0.0652631	-0.00818712	0.0485735	0.00818712	0.0491183	0.994949	5.13412e-05	-0.194488	0.0198795	0.194488	0.019849	0.0404368	0.02133	-0.00814713	0.0270681	0.00814713	0.0271634	-0.00182606	0.728368	0.00182606	0.717362	TRUE
chr17	5419886	T	G	chr17_5419886_T_G	0.024418	0.490396	0.024418	0.499739	0.0147367	0.385246	0.000342725	0.454776	0.000342725	0.464191	0.993347	7.08664e-05	0.0242536	0.264591	0.0242536	0.269696	0.0146424	0.145763	0.000340429	0.287002	0.000340429	0.292455	0.000271528	0.936979	0.000271528	0.946998	FALSE
chr17	5419949	C	T	chr17_5419949_C_T	0.00432313	0.638831	0.0150828	0.641306	0.00918324	0.656588	-1.93127e-05	0.667441	0.000140411	0.669738	0.990369	0.000156815	0.00425631	0.378029	0.0149477	0.379888	0.00910171	0.276051	-1.94157e-05	0.457382	0.000139315	0.459187	0.000115915	0.955924	0.000195309	0.959767	FALSE
chr17	5420311	A	G	chr17_5420311_A_G	0.0293803	0.445856	0.0293803	0.454182	0.00954653	0.638591	0.000240261	0.53288	0.000240261	0.543358	0.934476	0.0129664	0.0275482	0.252164	0.0275482	0.256926	0.00889496	0.280729	0.000224912	0.353721	0.000224912	0.360572	0.00112104	0.803328	0.00112104	0.814035	FALSE
chr17	5438554	T	C	chr17_5438554_T_C	0.0239386	0.486203	0.0239386	0.496728	0.00859383	0.706204	0.000198747	0.548807	0.000198747	0.561225	0.838865	0.106988	0.0200461	0.29081	0.0200461	0.296486	0.00721672	0.345534	0.000166676	0.381335	0.000166676	0.389722	0.00203249	0.68455	0.00203249	0.695573	FALSE
chr17	5468939	G	A	chr17_5468939_G_A	-0.192617	0.0582256	0.192617	0.0575923	0.030166	0.120484	-0.00664637	0.0726142	0.00664637	0.0729718	0.844288	0.102094	-0.164489	0.0331091	0.164489	0.0324273	0.0255803	0.0575408	-0.0056976	0.0485265	0.0056976	0.0481181	-0.0154136	0.177212	0.0154136	0.174297	TRUE
chr17	5469487	C	G	chr17_5469487_C_G	-0.0893808	0.149452	0.0893808	0.147005	0.0377889	0.0751444	-0.00339749	0.103596	0.00339749	0.103466	0.810429	0.138663	-0.0724409	0.0887857	0.0724409	0.0878317	0.0306094	0.0390731	-0.00275025	0.0712018	0.00275025	0.0712364	-0.00957651	0.28055	0.00957651	0.275163	FALSE
chr17	5486322	C	A	chr17_5486322_C_A	-0.0602092	0.247668	0.0602092	0.242512	0.0212303	0.214402	-0.00130625	0.223899	0.00130625	0.220371	0.99214	9.92518e-05	-0.0597168	0.118458	0.0597168	0.116743	0.0210611	0.0783939	-0.00129545	0.13335	0.00129545	0.132275	-0.000736777	0.878031	0.000736777	0.867644	FALSE
chr17	5486568	C	T	chr17_5486568_C_T	0.0245248	0.417326	0.0321057	0.422914	0.0130817	0.456619	0.000298192	0.440024	0.00040301	0.445577	0.9953	4.12137e-05	0.0244392	0.217937	0.031994	0.221144	0.0130182	0.178799	0.000297011	0.27662	0.000401468	0.28049	0.000142909	0.956482	0.000181018	0.963393	FALSE
chr17	5486742	A	T	chr17_5486742_A_T	0.0381244	0.367366	0.0381244	0.374938	0.00714826	0.797844	0.000320703	0.497969	0.000320703	0.50849	0.989647	0.000173804	0.0377317	0.192033	0.0377317	0.195004	0.00708125	0.353335	0.000317734	0.326035	0.000317734	0.332108	0.000533528	0.89172	0.000533528	0.901807	FALSE
chr17	5486767	G	A	chr17_5486767_G_A	-0.0408772	0.381633	0.0408772	0.375202	0.00825389	0.729663	-0.000321939	0.519422	0.000321939	0.509407	0.987408	0.00026183	-0.0403109	0.207747	0.0403109	0.204347	0.00815528	0.306127	-0.000317762	0.341786	0.000317762	0.335755	-0.000732013	0.881132	0.000732013	0.870546	FALSE
chr17	5486808	A	G	chr17_5486808_A_G	-0.228596	0.0460602	0.228596	0.0463621	0.0252508	0.16141	-0.00636793	0.0775317	0.00636793	0.0771911	0.982933	0.000467347	-0.225071	0.0200957	0.225071	0.0199519	0.0248114	0.0590319	-0.00626896	0.0445748	0.00626896	0.0444803	-0.00488273	0.493362	0.00488273	0.484583	TRUE
chr17	5486831	G	A	chr17_5486831_G_A	-0.0124729	0.329703	0.0482538	0.329906	0.0162345	0.329365	-0.000211197	0.337806	0.000794311	0.338833	0.979745	0.000641639	-0.0119903	0.180746	0.0471068	0.181916	0.0159074	0.125793	-0.000203292	0.21987	0.000775517	0.220868	-0.000520825	0.801706	0.00123537	0.799911	FALSE
chr17	5500403	C	T	chr17_5500403_C_T	0.0369257	0.380705	0.0369257	0.38771	0.0131716	0.45393	0.000582102	0.401175	0.000582102	0.40827	0.87144	0.0717202	0.0324331	0.229824	0.0324331	0.233631	0.0115125	0.208679	0.000511919	0.276882	0.000511919	0.280913	0.00245328	0.645274	0.00245328	0.656085	FALSE
chr17	5500691	T	C	chr17_5500691_T_C	0.0399113	0.341144	0.0399113	0.348663	0.0215767	0.214449	0.000887664	0.271569	0.000887664	0.277319	0.912819	0.0314447	0.0364677	0.18319	0.0364677	0.187205	0.0196804	0.0908684	0.000810004	0.174342	0.000810004	0.177344	0.00187846	0.701088	0.00187846	0.711927	FALSE
chr17	5500742	C	T	chr17_5500742_C_T	0.0183091	0.524219	0.0238627	0.529768	0.0220414	0.202867	0.000452805	0.41001	0.000562573	0.413788	0.918667	0.0265018	0.0169251	0.316557	0.0219542	0.319705	0.02026	0.0843232	0.000418275	0.270547	0.00051768	0.273322	0.00072725	0.826053	0.00101942	0.832143	FALSE
chr17	5500942	G	C	chr17_5500942_G_C	0.00678677	0.588132	0.0179675	0.591107	0.00487305	0.960585	3.41879e-05	0.737254	8.81624e-05	0.740943	0.93464	0.0149182	0.00643429	0.35114	0.0168485	0.352628	0.00455767	0.495887	3.24183e-05	0.52757	8.271e-05	0.53035	0.000246122	0.8748	0.000684377	0.877033	FALSE
chr17	5500950	C	T	chr17_5500950_C_T	-0.0163344	0.535409	0.0220587	0.52853	0.0128326	0.460638	-0.000185958	0.504861	0.000279565	0.498697	0.933954	0.01543	-0.0152397	0.30185	0.0205908	0.298639	0.0119895	0.193191	-0.000173547	0.330447	0.000261051	0.326868	-0.000639916	0.850872	0.000900329	0.84424	FALSE
chr17	5501161	C	A	chr17_5501161_C_A	-0.322728	0.0191969	0.322728	0.0195727	0.0387925	0.071208	-0.0124926	0.0322723	0.0124926	0.032806	0.926556	0.0194792	-0.300155	0.00919043	0.300155	0.00908801	0.035936	0.027525	-0.0116132	0.01918	0.0116132	0.0191847	-0.0135573	0.198283	0.0135573	0.19463	TRUE
chr17	5501180	G	A	chr17_5501180_G_A	-0.125786	0.128834	0.125786	0.128413	0.0260633	0.149726	-0.00333508	0.151676	0.00333508	0.15051	0.924823	0.0207931	-0.117121	0.0690337	0.117121	0.0691333	0.0241141	0.0607141	-0.00310745	0.0963211	0.00310745	0.0956421	-0.00505581	0.488911	0.00505581	0.479918	FALSE
chr17	5501481	G	A	chr17_5501481_G_A	-0.00529469	0.848209	0.00551032	0.840595	0.00370923	0.992117	-1.79607e-05	0.92898	1.8655e-05	0.922376	0.850941	0.0951533	-0.00444317	0.649205	0.00462716	0.64278	0.00316396	0.605844	-1.50986e-05	0.793171	1.5691e-05	0.786399	-0.000454134	0.918592	0.000463661	0.912201	FALSE
chr17	5513408	A	T	chr17_5513408_A_T	0.000276928	0.74078	0.0103505	0.738491	0.0054523	0.918914	9.74099e-07	0.807675	6.50951e-05	0.80533	0.577257	0.327236	-0.000227555	0.587185	0.00607491	0.584565	0.00314464	0.609977	-1.88557e-06	0.684519	3.83016e-05	0.682966	3.81092e-05	0.690257	0.00221351	0.687693	FALSE
chr17	5513613	C	G	chr17_5513613_C_G	0.017578	0.586398	0.017578	0.59741	0.00556124	0.921767	9.80975e-05	0.705251	9.80975e-05	0.717375	0.67555	0.252659	0.0115781	0.417605	0.0115781	0.425479	0.00377377	0.554082	6.50547e-05	0.553343	6.50547e-05	0.5633	0.00337901	0.560691	0.00337901	0.570881	FALSE
chr17	5513718	G	A	chr17_5513718_G_A	-0.111011	0.113344	0.111011	0.112202	0.0193831	0.253392	-0.00222098	0.148281	0.00222098	0.146792	0.70759	0.227459	-0.0785578	0.0805449	0.0785578	0.0795299	0.0138051	0.158776	-0.00158384	0.112547	0.00158384	0.111182	-0.0185512	0.136958	0.0185512	0.135227	FALSE
chr17	5513852	G	A	chr17_5513852_G_A	-0.426727	0.0095265	0.426727	0.00973549	0.0376861	0.0763849	-0.0164286	0.0236822	0.0164286	0.0240772	0.738632	0.201143	-0.311119	0.00793483	0.311119	0.00778667	0.0275733	0.0481454	-0.0118784	0.0180854	0.0118784	0.0181673	-0.0712657	0.0148732	0.0712657	0.0155196	TRUE
chr17	5521566	G	A	chr17_5521566_G_A	0.000524322	0.864285	0.00501205	0.861844	0.00658379	0.851312	5.73269e-06	0.895402	3.13913e-05	0.892687	0.0668276	0.913178	-0.000112462	0.950417	0.000224903	0.947276	0.000442647	0.936988	-5.77163e-07	0.959345	1.33887e-06	0.9559	-9.68608e-05	0.866581	0.000792353	0.86355	FALSE
chr17	5522698	T	G	chr17_5522698_T_G	0.105411	0.123044	0.105411	0.124633	0.0275896	0.140215	0.00319827	0.120398	0.00319827	0.121047	0.23248	0.674912	0.0251577	0.256683	0.0251577	0.261788	0.00649543	0.383968	0.0007773	0.19396	0.0007773	0.196634	0.0269368	0.0836935	0.0269368	0.0837471	FALSE
chr17	5525140	G	T	chr17_5525140_G_T	-0.0481492	0.299587	0.0481492	0.293572	0.0179576	0.283816	-0.000868301	0.277024	0.000868301	0.271705	0.044078	0.944021	-0.00213775	0.752865	0.00213775	0.74288	0.000794408	0.888509	-3.87525e-05	0.651485	3.87525e-05	0.641499	-0.00781873	0.334364	0.00781873	0.327582	FALSE
chr17	5525448	G	C	chr17_5525448_G_C	0.0160092	0.622658	0.0160092	0.633359	0.00818032	0.730968	0.000126766	0.672079	0.000126766	0.683588	0.0662798	0.913907	0.00115099	0.833804	0.00115099	0.843704	0.000543905	0.924729	8.99209e-06	0.838796	8.99209e-06	0.84924	0.00301062	0.606109	0.00301062	0.616251	FALSE
chr17	5527938	G	A	chr17_5527938_G_A	0.00205564	0.774995	0.00804057	0.78078	0.00516446	0.942876	1.19035e-06	0.842251	4.54817e-05	0.847939	0.0898471	0.881738	0.000172497	0.869771	0.00069043	0.875339	0.000461402	0.935602	6.7788e-08	0.900247	3.90074e-06	0.90604	0.000560522	0.719753	0.00180542	0.725179	FALSE
chr17	5583844	C	G	chr17_5583844_C_G	0.398934	0.0119471	0.398934	0.0117655	0.0753432	0.0136941	0.0319536	0.0115137	0.0319536	0.0114182	0.536293	0.35898	0.21953	0.0169338	0.21953	0.0170837	0.041054	0.0208607	0.0179305	0.0131032	0.0179305	0.0128268	0.0963923	0.00775358	0.0963923	0.00749964	TRUE
chr17	5584745	G	C	chr17_5584745_G_C	0.00655609	0.798276	0.00670914	0.806285	0.00870181	0.69498	6.25769e-05	0.788986	6.36431e-05	0.798573	0.766078	0.161886	0.0049607	0.616196	0.00509374	0.621288	0.00659544	0.374569	4.73777e-05	0.640591	4.83046e-05	0.647756	0.000879686	0.839089	0.000886038	0.848757	FALSE
chr17	5584779	G	A	chr17_5584779_G_A	-0.101012	0.13694	0.101012	0.134646	0.0251063	0.166727	-0.00281316	0.135771	0.00281316	0.134972	0.753161	0.174393	-0.0774417	0.0888912	0.0774417	0.0875068	0.0193099	0.0974407	-0.00220948	0.098344	0.00220948	0.0978085	-0.0133906	0.202332	0.0133906	0.198911	FALSE
chr17	5584828	C	T	chr17_5584828_C_T	0.0210793	0.389443	0.0394892	0.391414	0.0132102	0.448397	0.000266614	0.415087	0.000599741	0.416712	0.735057	0.1916	0.0150239	0.267729	0.0303902	0.268801	0.00996708	0.249576	0.000187977	0.310795	0.000466696	0.311787	0.00333614	0.478929	0.00506058	0.481686	FALSE
chr17	5585032	C	T	chr17_5585032_C_T	0.0327416	0.403464	0.0327416	0.412838	0.00931864	0.654696	0.000329187	0.471174	0.000329187	0.481983	0.584256	0.316092	0.019173	0.311393	0.019173	0.317574	0.00539148	0.441126	0.00019213	0.383109	0.00019213	0.390722	0.00751227	0.34192	0.00751227	0.349465	FALSE
chr17	5706370	G	A	chr17_5706370_G_A	-0.0491461	0.293389	0.0491461	0.287641	0.0109867	0.556214	-0.000538581	0.363195	0.000538581	0.35557	0.259225	0.637863	-0.01279	0.402057	0.01279	0.39455	0.00283301	0.637327	-0.000139419	0.432301	0.000139419	0.423225	-0.0123791	0.214818	0.0123791	0.211058	FALSE
chr17	5840583	G	A	chr17_5840583_G_A	0.137676	0.0957963	0.137676	0.0970585	0.0346513	0.101615	0.00619217	0.0908812	0.00619217	0.0913299	0.316015	0.570144	0.0448547	0.16764	0.0448547	0.170393	0.011141	0.225081	0.00200325	0.126159	0.00200325	0.127149	0.0352383	0.0627422	0.0352383	0.0623053	FALSE
chr17	5842533	C	A	chr17_5842533_C_A	0.00461297	0.719033	0.010637	0.722642	0.0123302	0.48437	3.89478e-05	0.665332	0.000127932	0.668727	0.125608	0.828536	0.000631965	0.808891	0.00131087	0.811444	0.00153985	0.785063	5.68267e-06	0.771853	1.56962e-05	0.774204	0.00105277	0.643324	0.00252314	0.646534	FALSE
chr17	6069246	G	A	chr17_6069246_G_A	-0.0016606	0.919318	0.00298671	0.914597	0.0109301	0.557982	-2.18021e-05	0.87707	3.63075e-05	0.871131	0.513842	0.377783	-0.000902556	0.803736	0.00150766	0.798203	0.00559648	0.430246	-1.16352e-05	0.77148	1.8254e-05	0.76489	-0.000443019	0.880214	0.000693904	0.875583	FALSE
chr17	6069436	A	T	chr17_6069436_A_T	-0.0246635	0.505426	0.0246635	0.495229	0.00797403	0.744271	-0.000214922	0.584334	0.000214922	0.572103	0.554922	0.345301	-0.0134829	0.393999	0.0134829	0.386964	0.00438814	0.510577	-0.000116182	0.482953	0.000116182	0.473683	-0.00550042	0.441703	0.00550042	0.43292	FALSE
chr17	6412810	C	T	chr17_6412810_C_T	-0.0125971	0.570016	0.0199718	0.563994	0.00822943	0.726375	-8.85252e-05	0.623172	0.000172415	0.617251	0.291165	0.597788	-0.00434273	0.579446	0.00584783	0.573581	0.00233075	0.68966	-3.23245e-05	0.624698	4.94457e-05	0.61825	-0.00353621	0.454488	0.00531146	0.449195	FALSE
chr17	6420629	C	T	chr17_6420629_C_T	0.00982544	0.499859	0.0260431	0.503846	0.0128483	0.463513	0.000195484	0.487287	0.000386314	0.491938	0.402863	0.476667	0.00343302	0.467188	0.0106197	0.470724	0.00520275	0.457504	7.33559e-05	0.458992	0.00015792	0.463217	0.00251838	0.401453	0.00663417	0.404644	FALSE
chr17	6422546	C	T	chr17_6422546_C_T	0.00465507	0.779013	0.00780308	0.785358	0.00427825	0.961173	2.77965e-05	0.856013	3.93162e-05	0.862845	0.652429	0.272412	0.00288056	0.604132	0.00497258	0.609226	0.00276636	0.643082	1.70875e-05	0.727048	2.4743e-05	0.733186	0.000916208	0.7449	0.00160217	0.750656	FALSE
chr17	6427822	T	C	chr17_6427822_T_C	-0.0178254	0.600888	0.0178254	0.58988	0.00985932	0.621729	-0.000163281	0.625518	0.000163281	0.613063	0.805683	0.135847	-0.0140954	0.387818	0.0140954	0.380862	0.00801158	0.314107	-0.000129706	0.450393	0.000129706	0.440947	-0.00209283	0.700432	0.00209283	0.690008	FALSE
chr17	6443692	C	A	chr17_6443692_C_A	-0.0176108	0.56361	0.0210388	0.555732	0.0200724	0.239785	-0.000389373	0.435537	0.000457371	0.429019	0.831504	0.107736	-0.0142126	0.352491	0.0172816	0.347481	0.0166848	0.118632	-0.000314295	0.299829	0.000375173	0.296027	-0.00185306	0.717115	0.00202137	0.709461	FALSE
chr17	6443791	T	A	chr17_6443791_T_A	0.0417852	0.187677	0.07607	0.189395	0.0127823	0.466942	0.00081829	0.268498	0.00105122	0.271017	0.894485	0.0429126	0.036392	0.101882	0.0674496	0.102651	0.0113826	0.209654	0.000717601	0.175254	0.000928602	0.176564	0.00297887	0.488086	0.00457627	0.493945	FALSE
chr17	6471459	T	C	chr17_6471459_T_C	-0.00712065	0.787699	0.00836014	0.781421	0.00799302	0.744744	-6.1999e-05	0.813055	7.07983e-05	0.806438	0.165283	0.772348	-0.00106603	0.844801	0.0012319	0.838186	0.00129415	0.817515	-9.235e-06	0.855786	1.04125e-05	0.848798	-0.00181654	0.717274	0.00210235	0.710318	FALSE
chr17	6473005	G	A	chr17_6473005_G_A	-0.065114	0.220472	0.065114	0.215876	0.0160297	0.337164	-0.00106922	0.245283	0.00106922	0.240703	0.500421	0.389076	-0.0326455	0.209518	0.0326455	0.204888	0.00801019	0.310737	-0.000536358	0.226624	0.000536358	0.222625	-0.0155676	0.16669	0.0155676	0.164106	FALSE
chr17	6473018	C	A	chr17_6473018_C_A	0.0605341	0.25088	0.0605341	0.255818	0.0192889	0.27767	0.00144911	0.247252	0.00144911	0.250828	0.516236	0.375765	0.0302208	0.229999	0.0302208	0.234262	0.00950746	0.26397	0.000690153	0.226065	0.000690153	0.229811	0.0145466	0.196311	0.0145466	0.199385	FALSE
chr17	6473036	C	G	chr17_6473036_C_G	-0.0379444	0.376145	0.0379444	0.367981	0.012748	0.463538	-0.000505782	0.396981	0.000505782	0.388795	0.503003	0.386805	-0.0194435	0.321242	0.0194435	0.315329	0.00636601	0.388019	-0.000258718	0.348323	0.000258718	0.341708	-0.0091192	0.302564	0.0091192	0.29648	FALSE
chr17	6473128	C	A	chr17_6473128_C_A	-0.0135516	0.424263	0.0329092	0.419483	0.0130764	0.450924	-0.000132419	0.437689	0.000402392	0.430394	0.494881	0.39374	-0.00861059	0.366565	0.015839	0.362338	0.00647277	0.382804	-9.06591e-05	0.384945	0.000191471	0.37944	-0.00312336	0.350805	0.00768376	0.346819	FALSE
chr17	6473715	G	T	chr17_6473715_G_T	0.00183894	0.644708	0.015307	0.642966	0.00957157	0.640833	1.75664e-05	0.648318	0.000160062	0.646447	0.360114	0.520267	-2.88344e-05	0.604824	0.00542031	0.602	0.00339134	0.587722	-2.17696e-06	0.617012	5.58627e-05	0.614371	0.000342982	0.539879	0.00396018	0.538501	FALSE
chr17	6496466	A	C	chr17_6496466_A_C	0.0103174	0.714729	0.0105474	0.722963	0.00852664	0.70615	9.67135e-05	0.736371	9.86601e-05	0.745311	0.552478	0.343983	0.00603724	0.589845	0.00614103	0.595592	0.00458867	0.491832	5.45464e-05	0.632749	5.54249e-05	0.6401	0.00235006	0.668496	0.00238817	0.676523	FALSE
chr17	6496567	G	A	chr17_6496567_G_A	0.00693608	0.384005	0.0372213	0.387796	0.0324115	0.101238	-1.52569e-05	0.246937	0.00127151	0.249876	0.518143	0.371764	0.0031656	0.317091	0.0211765	0.318762	0.0168336	0.118099	-3.88173e-05	0.219275	0.000726433	0.221566	0.00166092	0.324124	0.00852375	0.327348	FALSE
chr17	6496741	G	A	chr17_6496741_G_A	-0.00453229	0.760987	0.0095984	0.760489	0.00778228	0.763787	-4.17104e-05	0.788834	7.89286e-05	0.788817	0.403798	0.475489	-0.00204922	0.678284	0.00414352	0.678721	0.00310026	0.61267	-1.88482e-05	0.716545	3.38966e-05	0.717414	-0.000984486	0.698051	0.00223256	0.698795	FALSE
chr17	6496843	T	C	chr17_6496843_T_C	0.153094	0.07407	0.153094	0.0740672	0.0422034	0.0631609	0.00712071	0.0637796	0.00712071	0.0633085	0.367604	0.512847	0.0563144	0.123641	0.0563144	0.125251	0.0150379	0.142038	0.00254437	0.085491	0.00254437	0.0855093	0.0397399	0.0464742	0.0397399	0.0457784	FALSE
chr17	6496896	A	G	chr17_6496896_A_G	0.132487	0.0923238	0.132487	0.0925976	0.0312871	0.112767	0.00468749	0.0922117	0.00468749	0.0922106	0.324944	0.559944	0.0477797	0.156607	0.0477797	0.159067	0.0108829	0.228868	0.00177598	0.124947	0.00177598	0.12598	0.0342204	0.0602787	0.0342204	0.0599573	FALSE
chr17	6496969	C	T	chr17_6496969_C_T	-0.00435459	0.631011	0.0156872	0.6277	0.00789933	0.753004	-5.29609e-05	0.678122	0.000127621	0.674363	0.239254	0.666334	-0.00184043	0.660833	0.00391356	0.656739	0.00193762	0.737796	-1.9234e-05	0.691739	3.28639e-05	0.687857	-0.00130365	0.532115	0.00403163	0.528932	FALSE
chr17	6549294	C	T	chr17_6549294_C_T	-0.00155291	0.700094	0.0120269	0.698143	0.00688449	0.81954	-3.61101e-05	0.752806	8.65942e-05	0.750627	0.414658	0.463178	-0.000680561	0.641259	0.00469579	0.63992	0.00286565	0.633842	-1.46652e-05	0.699347	3.41958e-05	0.696914	-0.000411261	0.621454	0.00300268	0.619435	FALSE
chr17	6559901	G	C	chr17_6559901_G_C	-0.0026419	0.839949	0.00612379	0.833738	0.00691002	0.827788	-1.13791e-05	0.860351	4.23357e-05	0.85386	0.00582276	0.990115	-1.58302e-06	0.984717	4.50396e-05	0.983482	4.31628e-05	0.991489	4.92083e-08	0.984544	3.37153e-07	0.984128	-1.11152e-05	0.946056	0.000293758	0.943641	FALSE
chr17	6575192	A	T	chr17_6575192_A_T	-0.109289	0.119975	0.109289	0.118874	0.0241498	0.180404	-0.00245126	0.13965	0.00245126	0.138599	0.43742	0.443626	-0.0470132	0.151352	0.0470132	0.14884	0.0103215	0.235356	-0.00101494	0.151749	0.00101494	0.149631	-0.028458	0.0781887	0.028458	0.0783074	FALSE
chr17	6575353	G	A	chr17_6575353_G_A	0.011695	0.699537	0.0118605	0.707555	0.00661571	0.846524	8.90654e-05	0.744667	8.98228e-05	0.753265	0.461476	0.421358	0.00547768	0.598924	0.00555151	0.604424	0.0030602	0.619686	4.20223e-05	0.661743	4.23601e-05	0.668154	0.00275815	0.621395	0.00280261	0.628743	FALSE
chr17	6575630	G	C	chr17_6575630_G_C	-0.0030707	0.7417	0.0100326	0.739607	0.0187218	0.26262	-6.1142e-05	0.624751	0.000188384	0.6219	0.403023	0.474911	-0.00158031	0.662693	0.00428142	0.661053	0.00758781	0.329505	-3.15195e-05	0.574797	8.08961e-05	0.572927	-0.000652619	0.66061	0.00255173	0.658406	FALSE
chr17	6640796	G	A	chr17_6640796_G_A	-0.0499426	0.287895	0.0499426	0.281713	0.0139823	0.40866	-0.000691964	0.3144	0.000691964	0.308137	0.941032	0.0109637	-0.0470211	0.147063	0.0470211	0.144248	0.013145	0.167883	-0.000650765	0.196513	0.000650765	0.193493	-0.00183877	0.726657	0.00183877	0.715757	FALSE
chr17	6640835	G	T	chr17_6640835_G_T	-0.00458014	0.667225	0.0140174	0.662856	0.0126912	0.469425	-7.24895e-05	0.611193	0.000193092	0.607846	0.942439	0.0103372	-0.00454683	0.413566	0.0131991	0.410608	0.0119616	0.19413	-7.14967e-05	0.418529	0.000182042	0.415422	-0.000119091	0.91709	0.000471601	0.913846	FALSE
chr17	6640928	G	A	chr17_6640928_G_A	-0.00849328	0.32174	0.045739	0.322266	0.0215316	0.208652	-9.55995e-05	0.284572	0.000971265	0.285159	0.947178	0.00847051	-0.00829675	0.178367	0.0432186	0.178573	0.0203686	0.0830304	-9.57403e-05	0.183171	0.000916473	0.183842	-0.00026994	0.750651	0.00157518	0.75178	FALSE
chr17	6640955	T	C	chr17_6640955_T_C	-0.0546036	0.280087	0.0546036	0.273965	0.0103726	0.59208	-0.000581592	0.369877	0.000581592	0.36178	0.946233	0.008822	-0.0517937	0.142149	0.0517937	0.139934	0.00981548	0.247111	-0.000551812	0.233934	0.000551812	0.229573	-0.0018213	0.734752	0.0018213	0.724509	FALSE
chr17	6641557	G	A	chr17_6641557_G_A	0.0337394	0.393529	0.0337394	0.401881	0.0190076	0.272954	0.000696577	0.335302	0.000696577	0.341011	0.772301	0.176089	0.0264091	0.250685	0.0264091	0.256	0.0147521	0.147821	0.000545367	0.240265	0.000545367	0.243779	0.004219	0.501193	0.004219	0.510716	FALSE
chr17	6641617	G	C	chr17_6641617_G_C	0.0140056	0.644098	0.0140459	0.655003	0.00675596	0.83362	0.000102616	0.710746	0.000102835	0.722376	0.719085	0.222838	0.00999182	0.472795	0.0100211	0.478233	0.00484869	0.476487	7.31745e-05	0.568683	7.33337e-05	0.576051	0.00225638	0.666958	0.00225638	0.677631	FALSE
chr17	6651296	C	G	chr17_6651296_C_G	-0.0299321	0.461978	0.0299321	0.454335	0.0139478	0.444117	-0.000604487	0.446291	0.000604487	0.439302	0.945207	0.00928208	-0.0283659	0.256819	0.0283659	0.251768	0.0131947	0.182125	-0.000572815	0.292315	0.000572815	0.287797	-0.00108452	0.831483	0.00108452	0.821064	FALSE
chr17	6656643	A	G	chr17_6656643_A_G	-0.00911019	0.740185	0.0102203	0.731673	0.00632873	0.856164	-6.37673e-05	0.794094	6.9552e-05	0.785496	0.755147	0.188128	-0.00712636	0.517709	0.00786231	0.51164	0.00477278	0.485126	-4.93447e-05	0.619308	5.31798e-05	0.612076	-0.00113057	0.790694	0.00134017	0.782875	FALSE
chr17	6657259	A	C	chr17_6657259_A_C	-0.00703529	0.358109	0.0440824	0.359559	0.0152468	0.36108	-0.000162174	0.365734	0.000698203	0.367139	0.833595	0.110191	-0.00420917	0.224416	0.0358764	0.226191	0.0126829	0.177068	-0.000107686	0.255645	0.000566127	0.257264	-0.0017038	0.527918	0.00450164	0.529479	FALSE
chr17	6657276	C	T	chr17_6657276_C_T	-0.0463033	0.355291	0.0463033	0.348351	0.0155391	0.35184	-0.000748455	0.354322	0.000748455	0.347232	0.83094	0.113622	-0.0370577	0.214312	0.0370577	0.210907	0.0128945	0.173339	-0.00059724	0.241999	0.00059724	0.237742	-0.0052416	0.511492	0.0052416	0.502978	FALSE
chr17	6657277	A	T	chr17_6657277_A_T	0.116666	0.151902	0.116666	0.152916	0.0221472	0.202705	0.00294611	0.186449	0.00294611	0.187779	0.842247	0.104046	0.0968078	0.0977703	0.0968078	0.0987562	0.0185711	0.0985159	0.00242794	0.136198	0.00242794	0.136895	0.0114089	0.299729	0.0114089	0.303332	FALSE
chr17	6657372	T	G	chr17_6657372_T_G	-0.129393	0.088398	0.139792	0.0889736	0.0327906	0.101163	-0.00476568	0.0871151	0.00500009	0.0877775	0.823725	0.121403	-0.109269	0.0512354	0.117175	0.0514955	0.0271562	0.0502967	-0.00401464	0.0583366	0.00419285	0.0589136	-0.0112454	0.219414	0.012611	0.21724	FALSE
chr17	6657374	G	A	chr17_6657374_G_A	-0.241945	0.0347768	0.241945	0.0349041	0.0644746	0.0214648	-0.0165252	0.0251383	0.0165252	0.0257374	0.823024	0.121921	-0.201635	0.0203195	0.201635	0.0202604	0.0535117	0.0105714	-0.0138805	0.0169377	0.0138805	0.0169959	-0.0227575	0.104834	0.0227575	0.103463	TRUE
chr17	6657445	C	G	chr17_6657445_C_G	-0.0414686	0.352767	0.0414686	0.345792	0.024352	0.178254	-0.00105011	0.268893	0.00105011	0.264638	0.805658	0.139731	-0.0328698	0.218255	0.0328698	0.213889	0.0195633	0.0931541	-0.000833556	0.187568	0.000833556	0.18504	-0.00493514	0.486461	0.00493514	0.477473	FALSE
chr17	6657541	T	G	chr17_6657541_T_G	0.103017	0.124626	0.103017	0.126593	0.032139	0.102582	0.00344272	0.105506	0.00344272	0.106087	0.785514	0.160342	0.0806414	0.078957	0.0806414	0.0794292	0.0252383	0.0566014	0.00269505	0.075386	0.00269505	0.075169	0.012441	0.212477	0.012441	0.216576	FALSE
chr17	6657658	C	A	chr17_6657658_C_A	-0.012292	0.690468	0.0131144	0.683069	0.0104748	0.584956	-0.000133923	0.681208	0.000142432	0.672735	0.712463	0.22433	-0.00856087	0.508862	0.00912467	0.503312	0.00742796	0.335005	-9.25925e-05	0.532333	9.84261e-05	0.525846	-0.00200391	0.703377	0.00215317	0.696556	FALSE
chr17	6677798	C	A	chr17_6677798_C_A	-0.00291325	0.403074	0.0352376	0.402286	0.0148553	0.387247	-0.000195988	0.389365	0.000587648	0.389556	0.440075	0.438766	-0.00292717	0.379697	0.0160903	0.379225	0.00670299	0.371921	-0.000113684	0.369002	0.000275508	0.369225	-0.00101624	0.322958	0.00869841	0.321834	FALSE
chr17	6702147	C	A	chr17_6702147_C_A	0.0180409	0.554839	0.0196502	0.563386	0.0164117	0.328668	0.000309837	0.473639	0.00033332	0.481255	0.464689	0.41865	0.00819961	0.478021	0.00903046	0.483824	0.00749669	0.33268	0.000137894	0.425075	0.000150017	0.431226	0.004743	0.455998	0.00505423	0.462401	FALSE
chr17	6713131	C	G	chr17_6713131_C_G	-0.00748528	0.627394	0.0156948	0.624959	0.0191795	0.259384	-0.000173157	0.504332	0.000292039	0.502099	0.743111	0.201285	-0.00546338	0.426255	0.0117404	0.424543	0.0141238	0.153103	-0.000127198	0.367982	0.000217345	0.366963	-0.00130047	0.677797	0.00234212	0.6748	FALSE
chr17	6713208	G	A	chr17_6713208_G_A	-0.000446136	0.939625	0.00207281	0.937531	0.0122714	0.487794	-5.29781e-06	0.89956	2.55589e-05	0.897024	0.784467	0.163927	-0.000356767	0.789755	0.00163803	0.786572	0.00966971	0.253142	-4.29791e-06	0.747698	2.0263e-05	0.745025	-3.65213e-05	0.952798	0.000249297	0.950432	FALSE
chr17	6714080	G	T	chr17_6714080_G_T	0.00356433	0.792211	0.00829686	0.792775	0.0118847	0.506651	4.51712e-05	0.768031	9.42982e-05	0.767009	0.719969	0.220206	0.00241197	0.626501	0.00572687	0.625004	0.00860761	0.289524	3.08446e-05	0.622355	6.51918e-05	0.620823	0.000598631	0.790288	0.00139892	0.791172	FALSE
chr17	6753058	G	C	chr17_6753058_G_C	-0.0326267	0.274581	0.0532202	0.270715	0.0187088	0.266395	-0.000603115	0.255399	0.00104612	0.25313	0.566262	0.336783	-0.0207459	0.223708	0.030887	0.221054	0.0106807	0.227226	-0.000393721	0.218105	0.000611874	0.216175	-0.0069962	0.229876	0.011709	0.226791	FALSE
chr17	6753183	C	A	chr17_6753183_C_A	-0.231387	0.0389474	0.231387	0.0391687	0.0381224	0.0768429	-0.0100234	0.0475719	0.0100234	0.0479157	0.577593	0.32811	-0.129998	0.0429633	0.129998	0.0426905	0.0217585	0.0773494	-0.00562201	0.0453257	0.00562201	0.0456734	-0.0541499	0.0278341	0.0541499	0.0286394	TRUE
chr17	6753196	T	C	chr17_6753196_T_C	0.048316	0.291368	0.0562595	0.292802	0.0191964	0.255638	0.000973131	0.28548	0.00113373	0.285899	0.586937	0.320766	0.0308103	0.233232	0.0349626	0.234566	0.0112535	0.210149	0.000621667	0.23672	0.000705487	0.237004	0.0100576	0.257868	0.0118519	0.258886	FALSE
chr17	6753317	G	A	chr17_6753317_G_A	-0.0117304	0.70839	0.0122527	0.700792	0.0110803	0.550564	-0.00014097	0.683843	0.000145743	0.675952	0.56163	0.339938	-0.00686603	0.55904	0.00713628	0.553033	0.00621758	0.396798	-8.25076e-05	0.565521	8.49777e-05	0.558386	-0.00253902	0.648723	0.00268511	0.641447	FALSE
chr17	6753407	A	G	chr17_6753407_A_G	0.0226055	0.474548	0.0257974	0.481715	0.0156231	0.353762	0.00040989	0.416113	0.000432926	0.421862	0.538628	0.357953	0.0119893	0.381343	0.0138184	0.386004	0.00831389	0.300297	0.000217555	0.355692	0.000230756	0.360123	0.00520031	0.404108	0.00596249	0.409442	FALSE
chr17	6753431	G	A	chr17_6753431_G_A	-0.0112103	0.640629	0.015536	0.634308	0.00857825	0.700351	-0.000113944	0.668727	0.0001458	0.662014	0.527113	0.367048	-0.00624462	0.509923	0.00836725	0.504849	0.00454741	0.497762	-6.30916e-05	0.561821	7.87234e-05	0.556926	-0.00262636	0.561851	0.00367753	0.556137	FALSE
chr17	6756545	G	A	chr17_6756545_G_A	0.0287855	0.450415	0.0287855	0.459434	0.011098	0.549319	0.000351595	0.472839	0.000351595	0.482727	0.671863	0.259578	0.0194339	0.315139	0.0194339	0.320864	0.00743953	0.336572	0.000236264	0.361444	0.000236264	0.36836	0.00523366	0.447353	0.00523366	0.455093	FALSE
chr17	6756905	G	A	chr17_6756905_G_A	-0.0158275	0.523022	0.0230567	0.516745	0.0142889	0.399033	-0.000218652	0.47038	0.000346002	0.464283	0.525844	0.36789	-0.00850828	0.4176	0.0120821	0.412456	0.00745881	0.334113	-0.000117711	0.398874	0.000180668	0.393532	-0.0037998	0.443806	0.00545437	0.438231	FALSE
chr17	6775975	T	C	chr17_6775975_T_C	-0.00947412	0.572022	0.0196839	0.566227	0.0075917	0.773794	-6.42585e-05	0.640785	0.000158004	0.633313	0.559311	0.341986	-0.00534004	0.4471	0.011132	0.442651	0.00423747	0.518175	-3.6102e-05	0.52946	8.92841e-05	0.523368	-0.00239452	0.499895	0.00451276	0.495063	FALSE
chr17	6776196	G	C	chr17_6776196_G_C	-0.0201408	0.571702	0.021033	0.566599	0.0130701	0.458053	-0.000375914	0.541869	0.000383878	0.537891	0.613845	0.301629	-0.0125299	0.458439	0.0130613	0.455492	0.00807391	0.312707	-0.000232324	0.45328	0.000237134	0.450709	-0.00435238	0.53551	0.00455881	0.531387	FALSE
chr17	6776409	C	G	chr17_6776409_C_G	0.10908	0.121598	0.10908	0.123116	0.0343439	0.0939254	0.00425713	0.101591	0.00425713	0.101546	0.594344	0.316097	0.065313	0.107437	0.065313	0.108339	0.0205307	0.0868794	0.00256742	0.0895165	0.00256742	0.0893536	0.0246534	0.096507	0.0246534	0.0970672	FALSE
chr17	6776511	A	T	chr17_6776511_A_T	0.00233153	0.740042	0.0100377	0.738766	0.00843973	0.717557	1.68627e-05	0.760239	8.06754e-05	0.758839	0.505837	0.384045	0.00127599	0.60936	0.00520613	0.607693	0.00426993	0.517051	9.12763e-06	0.648176	4.18301e-05	0.646581	0.000512886	0.664128	0.00245328	0.661603	FALSE
chr17	6831562	T	G	chr17_6831562_T_G	-0.0248701	0.510019	0.0248701	0.499709	0.00646482	0.857394	-0.00016818	0.634609	0.00016818	0.621952	0.825895	0.122061	-0.0203199	0.329619	0.0203199	0.323816	0.00532939	0.444893	-0.000137262	0.472643	0.000137262	0.463423	-0.00236753	0.676681	0.00236753	0.665969	FALSE
chr17	6854353	G	A	chr17_6854353_G_A	-0.190018	0.0509401	0.190018	0.0511795	0.0314307	0.109705	-0.00642855	0.0649238	0.00642855	0.0651753	0.533461	0.361777	-0.104211	0.0581184	0.104211	0.0578604	0.0171426	0.117294	-0.00360235	0.0637521	0.00360235	0.0638344	-0.0445385	0.0354629	0.0445385	0.03626	FALSE
chr17	6911173	T	C	chr17_6911173_T_C	-0.00370491	0.153069	0.0975713	0.152353	0.027905	0.132755	3.37026e-05	0.137708	0.00282025	0.13687	0.578934	0.326516	-0.00312772	0.133919	0.056757	0.13318	0.0161439	0.122886	-8.26333e-06	0.121121	0.00163896	0.119956	0.00018737	0.121569	0.0221478	0.12105	FALSE
chr17	6911223	C	T	chr17_6911223_C_T	-0.0445706	0.246619	0.0592986	0.243592	0.0176478	0.289138	-0.000824401	0.25168	0.00105417	0.248987	0.552267	0.346321	-0.0236133	0.213486	0.0321715	0.21053	0.00974105	0.24953	-0.000438105	0.219173	0.00057162	0.216976	-0.0108992	0.195066	0.0140559	0.19357	FALSE
chr17	7004670	C	T	chr17_7004670_C_T	-0.0107801	0.660219	0.0138787	0.653086	0.00619096	0.839155	-7.62399e-05	0.741946	8.71911e-05	0.734092	0.588334	0.308412	-0.00565447	0.503046	0.00775788	0.498517	0.00366696	0.564641	-4.24709e-05	0.60977	4.99048e-05	0.60286	-0.00226749	0.61721	0.00287724	0.610756	FALSE
chr17	7004900	A	G	chr17_7004900_A_G	0.0233862	0.504992	0.0233862	0.514354	0.0095146	0.64175	0.000255335	0.543352	0.000255335	0.553031	0.736081	0.201375	0.0175507	0.337162	0.0175507	0.3432	0.00707467	0.350976	0.000194913	0.403603	0.000194913	0.409958	0.00322499	0.578333	0.00322499	0.588976	FALSE
chr17	7014384	C	T	chr17_7014384_C_T	-0.085589	0.178313	0.085589	0.17551	0.0168518	0.319434	-0.00162263	0.217716	0.00162263	0.214397	0.949528	0.00773058	-0.081569	0.088711	0.081569	0.0873665	0.0160028	0.12869	-0.00154469	0.134549	0.00154469	0.133334	-0.0027645	0.637136	0.0027645	0.626472	FALSE
chr17	7014479	T	C	chr17_7014479_T_C	-0.00792979	0.680488	0.0128001	0.677549	0.00561837	0.909456	-4.52505e-05	0.789582	6.71938e-05	0.785675	0.968919	0.0022341	-0.00760037	0.425067	0.0123546	0.424134	0.00543995	0.439082	-4.34307e-05	0.577901	6.48014e-05	0.575788	-0.000257237	0.9312	0.00037474	0.929341	FALSE
chr17	7014531	C	A	chr17_7014531_C_A	0.0183701	0.547038	0.0201604	0.555795	0.00688029	0.827252	0.000128801	0.637906	0.00014018	0.64782	0.977793	0.000961209	0.0179802	0.310271	0.0197205	0.314471	0.00673218	0.367425	0.000126163	0.43553	0.000137224	0.441953	0.000395382	0.91259	0.000433492	0.919565	FALSE
chr17	7014609	G	C	chr17_7014609_G_C	0.0328244	0.410528	0.0328244	0.418676	0.013427	0.434145	0.000391308	0.426934	0.000391308	0.436312	0.987642	0.000258469	0.0324623	0.215613	0.0324623	0.220386	0.0132512	0.167917	0.000386862	0.269063	0.000386862	0.274141	0.000582752	0.8847	0.000582752	0.89486	FALSE
chr17	7014764	C	T	chr17_7014764_C_T	0.0273417	0.489424	0.0278461	0.494806	0.0185336	0.267859	0.000497319	0.454956	0.00050501	0.460363	0.993737	6.88383e-05	0.0271769	0.298429	0.0276792	0.301758	0.0184151	0.0992055	0.000494347	0.302898	0.000502006	0.305834	0.000315988	0.93172	0.000319164	0.94071	FALSE
chr17	7014771	C	T	chr17_7014771_C_T	-0.0454388	0.32352	0.0454388	0.317785	0.0135357	0.433108	-0.000677034	0.354031	0.000677034	0.347333	0.993401	7.95626e-05	-0.0451211	0.16231	0.0451211	0.159249	0.0134476	0.165505	-0.000672355	0.219193	0.000672355	0.215648	-0.000490655	0.91882	0.000490655	0.910164	FALSE
chr17	7015264	G	C	chr17_7015264_G_C	0.00378922	0.772916	0.00841137	0.774898	0.0127234	0.464804	5.20502e-05	0.712538	0.000104468	0.715346	0.963072	0.00318335	0.00356385	0.518199	0.00807433	0.520224	0.0122552	0.185657	4.91147e-05	0.509259	0.00010026	0.511364	0.000169903	0.948502	0.000255649	0.950294	FALSE
chr17	7022811	A	C	chr17_7022811_A_C	-0.0249261	0.497023	0.0249261	0.486406	0.0087815	0.691705	-0.000217691	0.55797	0.000217691	0.545267	0.859204	0.0860593	-0.021447	0.2901	0.021447	0.284117	0.0075657	0.331152	-0.000187757	0.382212	0.000187757	0.374128	-0.00185623	0.726418	0.00185623	0.715464	FALSE
chr17	7022912	G	A	chr17_7022912_G_A	-0.0447957	0.290442	0.0519289	0.286394	0.0114721	0.529769	-0.000577267	0.356109	0.000644568	0.351303	0.858752	0.085599	-0.0387657	0.163548	0.0449117	0.161746	0.0098993	0.249686	-0.000501693	0.238324	0.00055968	0.23562	-0.00308525	0.554072	0.00364736	0.546554	FALSE
chr17	7023396	C	G	chr17_7023396_C_G	0.0521306	0.317835	0.0537609	0.323195	0.0202235	0.236779	0.00116046	0.300285	0.00119946	0.304185	0.927513	0.0193778	0.0484209	0.181329	0.0499434	0.183503	0.0187889	0.097892	0.00107841	0.195287	0.00111484	0.196836	0.00217699	0.683798	0.0022532	0.692195	FALSE
chr17	7024031	A	G	chr17_7024031_A_G	0.0497549	0.297471	0.0497549	0.303678	0.0158522	0.341767	0.000772796	0.303356	0.000772796	0.310021	0.945351	0.00881065	0.0472465	0.157496	0.0472465	0.160254	0.0149766	0.138397	0.000733304	0.192481	0.000733304	0.196059	0.00168157	0.726745	0.00168157	0.73754	FALSE
chr17	7029898	T	G	chr17_7029898_T_G	0.163537	0.0663984	0.163537	0.0668786	0.0287453	0.125375	0.00480134	0.0806802	0.00480134	0.0806647	0.763196	0.184257	0.125484	0.0438269	0.125484	0.0441712	0.0219772	0.0724538	0.00369109	0.0585594	0.00369109	0.0582831	0.0224368	0.104304	0.0224368	0.105485	FALSE
chr17	7029918	C	A	chr17_7029918_C_A	-0.791323	0.00165741	0.791323	0.00157131	0.0802033	0.0112254	-0.0637788	0.00360458	0.0637788	0.00372688	0.740615	0.204067	-0.587442	0.00146189	0.587442	0.00141955	0.0593818	0.00763524	-0.0473396	0.00289647	0.0473396	0.00295089	-0.144594	0.00243326	0.144594	0.00235756	TRUE
chr17	7030020	G	A	chr17_7030020_G_A	-0.0493731	0.289186	0.0493731	0.282735	0.0105448	0.580235	-0.0005141	0.371189	0.0005141	0.363382	0.715974	0.224718	-0.0352961	0.192229	0.0352961	0.188313	0.00755551	0.329361	-0.000367827	0.272208	0.000367827	0.267147	-0.00799498	0.327606	0.00799498	0.320701	FALSE
chr17	7030269	C	T	chr17_7030269_C_T	0.0114628	0.672321	0.0141838	0.675116	0.00956171	0.639178	0.000102868	0.709621	0.000132773	0.711781	0.614574	0.300151	0.00715502	0.541365	0.00879965	0.5431	0.00586997	0.41304	6.45802e-05	0.590048	8.25812e-05	0.590915	0.00229131	0.636807	0.00291059	0.639908	FALSE
chr17	7035735	A	G	chr17_7035735_A_G	-0.0139291	0.666062	0.0139291	0.655709	0.0074507	0.783664	-9.74181e-05	0.734128	9.74181e-05	0.722377	0.967958	0.00240508	-0.0134632	0.405388	0.0134632	0.399003	0.00721228	0.348282	-9.4171e-05	0.514681	9.4171e-05	0.505738	-0.000446195	0.927775	0.000446195	0.917474	FALSE
chr17	7035764	C	T	chr17_7035764_C_T	-0.132537	0.0922529	0.132537	0.0913515	0.0182158	0.282171	-0.00263166	0.140042	0.00263166	0.13846	0.970246	0.00201323	-0.128816	0.0423141	0.128816	0.0421014	0.0176917	0.108517	-0.002561	0.0831119	0.002561	0.0828755	-0.00382362	0.541218	0.00382362	0.531684	FALSE
chr17	7042621	A	G	chr17_7042621_A_G	-0.114027	0.113418	0.114027	0.111951	0.0280033	0.134658	-0.00343404	0.111364	0.00343404	0.110895	0.877397	0.0674391	-0.100417	0.060378	0.100417	0.0597884	0.0246193	0.0600898	-0.00303082	0.071998	0.00303082	0.0718601	-0.00712959	0.362828	0.00712959	0.354887	FALSE
chr17	7042968	T	C	chr17_7042968_T_C	-0.0084318	0.641692	0.0152742	0.636408	0.0272398	0.138605	-0.000219019	0.429028	0.000408422	0.426808	0.905761	0.0370753	-0.00771482	0.391982	0.0138987	0.388949	0.0246535	0.0580958	-0.000200179	0.280495	0.000371359	0.279252	-0.000409673	0.86515	0.000781238	0.861076	FALSE
chr17	7043011	C	T	chr17_7043011_C_T	-0.12689	0.104337	0.12689	0.103427	0.029541	0.124286	-0.00403677	0.102782	0.00403677	0.102177	0.906991	0.035845	-0.114937	0.0524762	0.114937	0.0525081	0.0268391	0.0519291	-0.00365835	0.0637462	0.00365835	0.0640774	-0.00642298	0.401264	0.00642298	0.393958	FALSE
chr17	7043602	C	G	chr17_7043602_C_G	0.0278991	0.454858	0.0278991	0.464021	0.0119024	0.505253	0.000343952	0.475747	0.000343952	0.484539	0.857523	0.0891776	0.0238762	0.281483	0.0238762	0.286453	0.0101881	0.2374	0.000293857	0.333549	0.000293857	0.338959	0.00212935	0.683079	0.00212935	0.693178	FALSE
chr17	7052126	G	A	chr17_7052126_G_A	-0.171553	0.0614249	0.171553	0.0611447	0.0293544	0.131714	-0.00549783	0.0787025	0.00549783	0.0787225	0.72344	0.217502	-0.125334	0.044131	0.125334	0.0438777	0.0214495	0.0831677	-0.00404812	0.0591424	0.00404812	0.0595037	-0.0273147	0.0787108	0.0273147	0.078125	FALSE
chr17	7094540	G	A	chr17_7094540_G_A	0.0134484	0.503032	0.025842	0.506006	0.01372	0.428088	0.00030256	0.472196	0.000442377	0.474436	0.525649	0.364667	0.00945049	0.403831	0.0146944	0.406657	0.00753535	0.336228	0.000198961	0.39846	0.000258043	0.400354	0.00295663	0.435238	0.00595138	0.437378	FALSE
chr17	7132777	C	G	chr17_7132777_C_G	0.00099053	0.613993	0.0168542	0.612594	0.0114289	0.5306	4.04963e-07	0.588633	0.000202187	0.587161	0.826418	0.119444	0.000962825	0.395865	0.0140188	0.394305	0.00943586	0.259764	2.15037e-06	0.42021	0.000168117	0.418434	0.000127031	0.762745	0.00151484	0.760967	FALSE
chr17	7133350	C	T	chr17_7133350_C_T	-0.00124311	0.810751	0.0070613	0.808398	0.0107932	0.566833	-1.35056e-05	0.77205	7.74241e-05	0.771165	0.861592	0.0856514	-0.00107639	0.574548	0.00605992	0.572658	0.00929215	0.265277	-1.16561e-05	0.576085	6.64101e-05	0.57476	-9.68608e-05	0.906808	0.00053194	0.904724	FALSE
chr17	7136325	T	C	chr17_7136325_T_C	0.0387228	0.349422	0.0387228	0.357182	0.0173885	0.297012	0.000680802	0.31227	0.000680802	0.31957	0.725757	0.21462	0.0282194	0.228706	0.0282194	0.233558	0.0126279	0.17842	0.000496808	0.229946	0.000496808	0.234151	0.00598314	0.398079	0.00598314	0.406353	FALSE
chr17	7213996	T	C	chr17_7213996_T_C	-0.150391	0.077982	0.150391	0.0779637	0.0461775	0.0488511	-0.00768458	0.0595543	0.00768458	0.0599423	0.908565	0.0343459	-0.136427	0.0400453	0.136427	0.0398362	0.0419515	0.0195361	-0.00697002	0.0369844	0.00697002	0.0369918	-0.00814901	0.342283	0.00814901	0.336688	TRUE
chr17	7220187	G	A	chr17_7220187_G_A	0.00511302	0.726347	0.0108311	0.728134	0.0121593	0.494303	6.4167e-05	0.696471	0.000124134	0.698544	0.867563	0.0787826	0.00441679	0.501532	0.00936107	0.502717	0.0105522	0.228675	5.54634e-05	0.510773	0.000107279	0.511976	0.000349334	0.866941	0.000739953	0.868321	FALSE
chr17	7226521	T	C	chr17_7226521_T_C	0.0141624	0.626134	0.0158963	0.633403	0.00990902	0.618505	0.000158713	0.620817	0.000170723	0.62943	0.263792	0.63325	0.00413535	0.63115	0.00455276	0.635826	0.00258514	0.666544	4.58452e-05	0.633199	4.87364e-05	0.639562	0.00348381	0.527581	0.00399829	0.533547	FALSE
chr17	7226655	A	G	chr17_7226655_A_G	-0.00618712	0.831898	0.00635392	0.825317	0.00906331	0.673218	-5.47927e-05	0.823807	5.6342e-05	0.816038	0.365437	0.515642	-0.00218566	0.751444	0.00224534	0.745572	0.00334895	0.593087	-1.95836e-05	0.759035	2.01379e-05	0.752669	-0.00156248	0.755449	0.00160376	0.747947	FALSE
chr17	7234768	C	A	chr17_7234768_C_A	-0.016776	0.610778	0.0195364	0.604296	0.00980388	0.623022	-0.000128459	0.667786	0.000166	0.661335	0.919467	0.0244806	-0.0155632	0.391896	0.0181254	0.388953	0.0090056	0.276972	-0.000119106	0.472695	0.00015395	0.468177	-0.000655795	0.880337	0.000735189	0.873288	FALSE
chr17	7238906	C	G	chr17_7238906_C_G	-0.00634865	0.668648	0.0140755	0.665299	0.0145135	0.390733	-0.000136066	0.60651	0.000228954	0.603089	0.851919	0.0943716	-0.00512311	0.467571	0.011916	0.465569	0.0123273	0.184509	-0.000111143	0.451114	0.000192798	0.44921	-0.00077171	0.813752	0.00119409	0.809716	FALSE
chr17	7239338	C	T	chr17_7239338_C_T	0.00897056	0.614232	0.016479	0.617076	0.0107338	0.569889	9.17659e-05	0.612182	0.000169603	0.615709	0.952602	0.00636815	0.00859317	0.369713	0.0157556	0.370745	0.0102039	0.236206	8.77286e-05	0.416932	0.000161965	0.417422	0.000309637	0.901016	0.000528764	0.902262	FALSE
chr17	7239518	A	T	chr17_7239518_A_T	-0.0285433	0.469392	0.0285433	0.459749	0.0112859	0.539034	-0.000325918	0.501858	0.000325918	0.49099	0.973087	0.00153636	-0.0278083	0.251608	0.0278083	0.247203	0.0109458	0.219317	-0.000316811	0.321911	0.000316811	0.315554	-0.000786001	0.872307	0.000786001	0.862155	FALSE
chr17	7242662	T	C	chr17_7242662_T_C	0.0120159	0.679864	0.0120159	0.690963	0.0083292	0.695867	0.000117946	0.710797	0.000117946	0.721786	0.953312	0.00630683	0.011462	0.409396	0.011462	0.416642	0.0079492	0.34362	0.000112632	0.505877	0.000112632	0.514459	0.000414437	0.912062	0.000414437	0.921829	FALSE
chr17	7251737	T	C	chr17_7251737_T_C	-0.0522751	0.301892	0.0522751	0.295493	0.0206685	0.228517	-0.00121999	0.262241	0.00121999	0.257892	0.959015	0.00441312	-0.0500211	0.156398	0.0500211	0.153423	0.0198082	0.0891281	-0.00116783	0.162735	0.00116783	0.160584	-0.00179113	0.737847	0.00179113	0.727115	FALSE
chr17	7252635	G	A	chr17_7252635_G_A	-0.0485854	0.304892	0.0485854	0.298523	0.0112918	0.537147	-0.000592187	0.370836	0.000592187	0.364168	0.915441	0.029453	-0.0444312	0.16229	0.0444312	0.159261	0.0103244	0.234491	-0.000540968	0.239462	0.000540968	0.235684	-0.002385	0.668729	0.002385	0.658063	FALSE
chr17	7252867	A	G	chr17_7252867_A_G	0.0540322	0.257278	0.0540322	0.263333	0.0181475	0.28967	0.0010266	0.25298	0.0010266	0.258565	0.787002	0.162763	0.0423724	0.157852	0.0423724	0.161353	0.0142365	0.154116	0.000802636	0.17802	0.000802636	0.181026	0.00639122	0.381813	0.00639122	0.389947	FALSE
chr17	7261244	C	T	chr17_7261244_C_T	-0.0803027	0.175969	0.0803027	0.173323	0.0224266	0.202616	-0.0018964	0.173594	0.0018964	0.171967	0.800184	0.149936	-0.0642212	0.106477	0.0642212	0.105007	0.0179761	0.105973	-0.0015197	0.120567	0.0015197	0.119397	-0.00918748	0.299363	0.00918748	0.293864	FALSE
chr17	7307033	G	C	chr17_7307033_G_C	0.123327	0.0951613	0.123327	0.0962802	0.025804	0.159339	0.00324055	0.109664	0.00324055	0.110515	0.958415	0.00383778	0.118081	0.0445874	0.118081	0.0449234	0.0245922	0.0611605	0.00308529	0.0668736	0.00308529	0.0665001	0.0038649	0.517468	0.0038649	0.527423	FALSE
chr17	7307538	G	A	chr17_7307538_G_A	0.0126715	0.6914	0.0126715	0.701712	0.00995766	0.615641	0.000144629	0.674267	0.000144629	0.685303	0.985601	0.000240395	0.0124625	0.433214	0.0124625	0.440633	0.00980416	0.250381	0.000142204	0.469562	0.000142204	0.478601	0.000223891	0.947609	0.000223891	0.95756	FALSE
chr17	7315219	G	A	chr17_7315219_G_A	-0.11783	0.108705	0.11783	0.107717	0.0345028	0.0898676	-0.00433288	0.0920953	0.00433288	0.0919819	0.960997	0.00396504	-0.113305	0.0516993	0.113305	0.0511893	0.03317	0.0325157	-0.00416831	0.0546974	0.00416831	0.0546968	-0.00392048	0.538776	0.00392048	0.529354	FALSE
chr17	7329687	G	A	chr17_7329687_G_A	-0.092778	0.152884	0.092778	0.150956	0.0597471	0.0254468	-0.00557235	0.0749956	0.00557235	0.0756018	0.961273	0.0036836	-0.0889214	0.0745521	0.0889214	0.0743011	0.0574336	0.00836875	-0.00534162	0.0443998	0.00534162	0.0446734	-0.00309954	0.601752	0.00309954	0.591357	TRUE
chr17	7329692	C	A	chr17_7329692_C_A	-0.326032	0.018235	0.326032	0.0186165	0.0576363	0.0286488	-0.0198979	0.0197945	0.0198979	0.0201936	0.961467	0.00363765	-0.313057	0.00813324	0.313057	0.00790215	0.0553771	0.00949563	-0.0190834	0.0109739	0.0190834	0.0110965	-0.0106467	0.256499	0.0106467	0.251544	TRUE
chr17	7329882	T	C	chr17_7329882_T_C	-0.0188932	0.263695	0.0547965	0.263259	0.0155101	0.354115	-0.000353851	0.28389	0.000823793	0.284211	0.962066	0.00353079	-0.0182053	0.131189	0.0528054	0.130853	0.014903	0.139897	-0.000340152	0.174797	0.000793093	0.175396	-0.000676437	0.725514	0.00180383	0.723507	FALSE
chr17	7330012	G	A	chr17_7330012_G_A	-0.0362048	0.380842	0.0362048	0.372655	0.00677131	0.834046	-0.00025129	0.528996	0.00025129	0.517681	0.951509	0.00660781	-0.0344199	0.197666	0.0344199	0.193453	0.00643916	0.381947	-0.000238749	0.344839	0.000238749	0.338151	-0.00130206	0.797101	0.00130206	0.786019	FALSE
chr17	7330102	A	C	chr17_7330102_A_C	0.00861135	0.730136	0.00990698	0.738674	0.0160768	0.336936	0.000151861	0.627896	0.000170287	0.635735	0.942136	0.0101254	0.00814976	0.482334	0.00935039	0.487337	0.0151763	0.136582	0.000143958	0.435679	0.000161033	0.440221	0.000295346	0.924794	0.000358861	0.931948	FALSE
chr17	7330400	G	A	chr17_7330400_G_A	-0.206699	0.0427773	0.206699	0.0431898	0.0281313	0.13045	-0.00584729	0.0644914	0.00584729	0.0648388	0.87031	0.070929	-0.180267	0.0231948	0.180267	0.0230671	0.0244736	0.0592003	-0.00509766	0.041094	0.00509766	0.0415702	-0.014564	0.181837	0.014564	0.178706	TRUE
chr17	7330435	A	G	chr17_7330435_A_G	0.136459	0.0850105	0.136459	0.0855159	0.0264305	0.14917	0.00380087	0.0995631	0.00380087	0.0999889	0.863125	0.0785133	0.11844	0.0463357	0.11844	0.0467016	0.0229321	0.0684785	0.00331475	0.0652645	0.00331475	0.0651079	0.00968131	0.267078	0.00968131	0.272851	FALSE
chr17	7336138	T	C	chr17_7336138_T_C	0.0056663	0.780425	0.00817407	0.785524	0.00709784	0.805413	5.71138e-05	0.794339	6.94438e-05	0.799923	0.588021	0.318448	0.00374714	0.612725	0.00508516	0.617041	0.00428477	0.519947	3.73509e-05	0.662672	4.38926e-05	0.66815	0.00110358	0.733562	0.0017292	0.738254	FALSE
chr17	7384766	C	T	chr17_7384766_C_T	-0.0245951	0.438402	0.0306651	0.432672	0.0122047	0.496076	-0.000341187	0.448299	0.000396439	0.44141	0.82923	0.11574	-0.0201627	0.262486	0.0254446	0.259068	0.0100989	0.242557	-0.000280539	0.307838	0.000328617	0.30402	-0.00237706	0.62889	0.0027645	0.621007	FALSE
chr17	7384909	C	T	chr17_7384909_C_T	0.00691522	0.791937	0.00691522	0.802443	0.0092114	0.663235	5.94423e-05	0.791017	5.94423e-05	0.802532	0.740737	0.200183	0.0049886	0.608788	0.0049886	0.617485	0.00688862	0.36301	4.31532e-05	0.643585	4.31532e-05	0.65357	0.00113851	0.801485	0.00113851	0.812053	FALSE
chr17	7404631	T	G	chr17_7404631_T_G	0.0170711	0.58871	0.0170711	0.59956	0.00861286	0.705393	0.000148259	0.619567	0.000148259	0.631967	0.97028	0.00203632	0.0165418	0.334726	0.0165418	0.341058	0.00835543	0.29713	0.000143629	0.41455	0.000143629	0.423	0.000497007	0.89815	0.000497007	0.908263	FALSE
chr17	7435519	G	A	chr17_7435519_G_A	-0.0402847	0.362933	0.0402847	0.355304	0.0100026	0.612518	-0.000426349	0.439284	0.000426349	0.429482	0.973371	0.00155679	-0.039177	0.186243	0.039177	0.182818	0.00973577	0.2541	-0.000414587	0.279355	0.000414587	0.273754	-0.00118932	0.811996	0.00118932	0.801031	FALSE
chr17	7435581	G	A	chr17_7435581_G_A	0.0541301	0.2863	0.0676557	0.287495	0.0361277	0.0829702	0.00206958	0.19052	0.00272171	0.191873	0.97252	0.00158828	0.0532905	0.148426	0.0663833	0.149686	0.0351514	0.029311	0.00204008	0.115485	0.00267134	0.116181	0.000995602	0.787001	0.00133858	0.79434	FALSE
chr17	7445445	G	T	chr17_7445445_G_T	0.0225615	0.28656	0.0517755	0.288925	0.0269874	0.151718	0.00110248	0.225357	0.00150635	0.22583	0.794091	0.150482	0.0180103	0.174951	0.042308	0.176648	0.0215335	0.0809534	0.000895764	0.15624	0.00123167	0.156843	0.0025152	0.44977	0.00519555	0.454295	FALSE
chr17	7448425	C	T	chr17_7448425_C_T	0.00473199	0.822585	0.00603795	0.829603	0.00565297	0.921786	2.84272e-05	0.864784	3.49198e-05	0.87228	0.151716	0.790307	0.000683569	0.849342	0.00085236	0.85587	0.000857591	0.87849	4.03965e-06	0.879561	4.87878e-06	0.886206	0.00121632	0.755681	0.00148626	0.762952	FALSE
chr17	7448517	A	G	chr17_7448517_A_G	0.0384687	0.347391	0.0384687	0.35535	0.0152078	0.361865	0.000581076	0.334368	0.000581076	0.341668	0.146157	0.79838	0.00577208	0.562815	0.00577208	0.571736	0.0022178	0.704395	8.68931e-05	0.500969	8.68931e-05	0.511143	0.00934309	0.274407	0.00934309	0.280213	FALSE
chr17	7448903	C	T	chr17_7448903_C_T	0.0596829	0.239135	0.0596829	0.244263	0.0126641	0.478441	0.000859315	0.300216	0.000859315	0.30623	0.125082	0.830013	0.00790563	0.512037	0.00790563	0.520737	0.00172503	0.768844	0.000126805	0.4882	0.000126805	0.497909	0.0138273	0.192156	0.0138273	0.195565	FALSE
chr17	7455201	C	T	chr17_7455201_C_T	0.0452739	0.318627	0.0452739	0.32564	0.0144379	0.397756	0.000658442	0.335877	0.000658442	0.343398	0.909602	0.0335056	0.041064	0.173769	0.041064	0.177027	0.0131299	0.171416	0.000596345	0.218516	0.000596345	0.222614	0.00230402	0.659712	0.00230402	0.670709	FALSE
chr17	7455484	G	A	chr17_7455484_G_A	0.135417	0.095843	0.135417	0.0961871	0.0189603	0.263243	0.00262574	0.142538	0.00262574	0.143682	0.974243	0.0013281	0.132241	0.0443628	0.132241	0.0445858	0.0184899	0.100693	0.00256557	0.0860229	0.00256557	0.0860034	0.00377757	0.529713	0.00377757	0.539442	FALSE
chr17	7455542	T	C	chr17_7455542_T_C	0.171345	0.0600332	0.171345	0.0600685	0.0217326	0.206094	0.00374394	0.0959176	0.00374394	0.0963493	0.979797	0.000801842	0.167978	0.0262349	0.167978	0.0263788	0.0212999	0.0766779	0.00367135	0.057044	0.00367135	0.0565248	0.00409673	0.499453	0.00409673	0.50941	FALSE
chr17	7455611	G	A	chr17_7455611_G_A	0.0822518	0.190388	0.089159	0.189772	0.0274331	0.140126	0.00261319	0.180046	0.00277255	0.178223	0.981034	0.000713209	0.0807277	0.0971558	0.0875042	0.096675	0.0269256	0.0505244	0.00256648	0.108692	0.00272284	0.107576	0.00186258	0.699335	0.00203408	0.70474	FALSE
chr17	7455958	T	C	chr17_7455958_T_C	0.29131	0.0220903	0.29131	0.0219345	0.0353511	0.0855306	0.0104856	0.0380388	0.0104856	0.0375256	0.978894	0.000872438	0.28519	0.00904665	0.28519	0.00917384	0.0346054	0.0300497	0.0102654	0.0213987	0.0102654	0.021272	0.00759484	0.327121	0.00759484	0.334356	TRUE
chr17	7456238	G	C	chr17_7456238_G_C	-0.00172791	0.845131	0.00559521	0.844879	0.00472827	0.966188	-1.29589e-05	0.901084	2.7877e-05	0.900497	0.943203	0.0104465	-0.00162433	0.593501	0.00527573	0.592931	0.00446039	0.504412	-1.21934e-05	0.714282	2.62867e-05	0.713389	-9.68608e-05	0.957209	0.00021754	0.956614	FALSE
chr17	7456438	G	A	chr17_7456438_G_A	-0.0415535	0.359365	0.0415535	0.352261	0.0151129	0.371289	-0.00064913	0.357032	0.00064913	0.350151	0.908968	0.0345508	-0.0377427	0.197769	0.0377427	0.194213	0.0137292	0.159819	-0.00058919	0.231661	0.00058919	0.227821	-0.00197215	0.715347	0.00197215	0.70481	FALSE
chr17	7463332	C	G	chr17_7463332_C_G	0.197547	0.04695	0.197547	0.0467383	0.0349121	0.0910088	0.00741903	0.0577201	0.00741903	0.057095	0.366859	0.514674	0.0762273	0.0871257	0.0762273	0.0878595	0.0132813	0.175184	0.00294609	0.0772968	0.00294609	0.077211	0.0515823	0.0284861	0.0515823	0.0278463	FALSE
chr17	7464046	G	A	chr17_7464046_G_A	-0.053585	0.269991	0.053585	0.264197	0.0239788	0.177258	-0.0013376	0.21521	0.0013376	0.211864	0.236396	0.66911	-0.0130044	0.401072	0.0130044	0.394242	0.00569352	0.423628	-0.000326579	0.303523	0.000326579	0.298172	-0.0135875	0.197094	0.0135875	0.19336	FALSE
chr17	7477937	T	G	chr17_7477937_T_G	-0.00637416	0.827069	0.00637416	0.816157	0.00710869	0.813097	-4.45168e-05	0.852771	4.45168e-05	0.84107	0.353672	0.525143	-0.00236897	0.744438	0.00236897	0.734671	0.00252164	0.669283	-1.66266e-05	0.782657	1.66266e-05	0.772042	-0.00167521	0.752826	0.00167521	0.742263	FALSE
chr17	7478435	C	T	chr17_7478435_C_T	-0.0414819	0.341894	0.0414819	0.334759	0.0109036	0.560171	-0.000462736	0.401028	0.000462736	0.392703	0.486743	0.398776	-0.0203677	0.301307	0.0203677	0.295643	0.00531945	0.444489	-0.000227598	0.354601	0.000227598	0.347895	-0.0103212	0.262058	0.0103212	0.25711	FALSE
chr17	7479443	C	A	chr17_7479443_C_A	0.0111864	0.709375	0.0111864	0.720068	0.0159505	0.340227	0.00018253	0.600946	0.00018253	0.612444	0.858061	0.0880113	0.00965008	0.471475	0.00965008	0.479048	0.0137024	0.159901	0.000157632	0.42445	0.000157632	0.433079	0.000836813	0.845684	0.000836813	0.856204	FALSE
chr17	7479763	C	T	chr17_7479763_C_T	-0.0844977	0.161977	0.0844977	0.159019	0.0223446	0.196219	-0.00188144	0.161535	0.00188144	0.159835	0.813584	0.134681	-0.0687944	0.0957945	0.0687944	0.0940954	0.0181841	0.10063	-0.00153225	0.110737	0.00153225	0.109703	-0.00891437	0.298808	0.00891437	0.29285	FALSE
chr17	7479782	C	T	chr17_7479782_C_T	0.157474	0.0683999	0.157474	0.0685838	0.0738084	0.0143492	0.011518	0.0340871	0.011518	0.0336574	0.82224	0.125232	0.130166	0.0400891	0.130166	0.040163	0.0606585	0.00710318	0.00951374	0.0227654	0.00951374	0.0226156	0.015331	0.163382	0.015331	0.166323	TRUE
chr17	7479817	C	A	chr17_7479817_C_A	-0.0163009	0.614375	0.0168003	0.606587	0.00984053	0.623376	-0.000160508	0.639636	0.000164788	0.630925	0.787605	0.160199	-0.0128496	0.416804	0.0132294	0.412426	0.00777103	0.322703	-0.00012654	0.475014	0.000129796	0.469175	-0.00198168	0.710615	0.00202931	0.703566	FALSE
chr17	7479818	G	C	chr17_7479818_G_C	-0.00831257	0.7885	0.00831257	0.777765	0.00933761	0.656315	-8.07506e-05	0.780242	8.07506e-05	0.768851	0.786952	0.160847	-0.00644155	0.577486	0.00644155	0.568636	0.0073583	0.340054	-6.26127e-05	0.607341	6.26127e-05	0.597455	-0.0010607	0.83548	0.0010607	0.825081	FALSE
chr17	7479919	C	T	chr17_7479919_C_T	0.0171374	0.593499	0.0174673	0.602627	0.00790648	0.754741	0.000139926	0.645577	0.00014235	0.655812	0.736434	0.207171	0.0126713	0.416046	0.0129097	0.42239	0.00583224	0.415401	0.000103679	0.49929	0.00010543	0.507258	0.00258825	0.634895	0.00262	0.643551	FALSE
chr17	7483492	A	T	chr17_7483492_A_T	0.109574	0.159873	0.109574	0.161509	0.013967	0.4319	0.00230625	0.231654	0.00230625	0.235447	0.911287	0.0204872	0.100681	0.0843661	0.100681	0.0850477	0.0127734	0.186888	0.0021177	0.149876	0.0021177	0.152224	0.00483986	0.493844	0.00483986	0.502216	FALSE
chr17	7484038	G	A	chr17_7484038_G_A	-0.0311865	0.402456	0.0391118	0.400842	0.033813	0.0941326	-0.00134955	0.2533	0.00157732	0.254248	0.989329	0.000181523	-0.0309435	0.216685	0.0387868	0.21593	0.033477	0.0323178	-0.00134016	0.153697	0.00156564	0.154599	-0.000293758	0.920351	0.000433492	0.919462	FALSE
chr17	7484279	C	A	chr17_7484279_C_A	-0.0216144	0.336364	0.0435025	0.332547	0.0207134	0.225672	-0.000443159	0.289767	0.000907527	0.286608	0.995999	3.58786e-05	-0.0215013	0.171888	0.0433336	0.170093	0.0206291	0.0819841	-0.000440654	0.177455	0.000903839	0.175251	-0.000192134	0.946108	0.000312813	0.940484	FALSE
chr17	7484654	T	C	chr17_7484654_T_C	0.0129076	0.663144	0.0129076	0.674351	0.00966437	0.634814	0.000124425	0.652076	0.000124425	0.664217	0.988401	0.000254056	0.0127446	0.388631	0.0127446	0.395768	0.00955224	0.256829	0.000122835	0.437461	0.000122835	0.446731	0.000188958	0.952753	0.000188958	0.96244	FALSE
chr17	7485169	T	C	chr17_7485169_T_C	-0.0155602	0.554949	0.0237752	0.552298	0.00681062	0.830991	-0.000156173	0.667601	0.00019581	0.664344	0.870629	0.0756901	-0.0136399	0.362627	0.0208059	0.360992	0.00593028	0.412002	-0.000136923	0.494588	0.000171496	0.492678	-0.000944789	0.777856	0.00151325	0.774374	FALSE
chr17	7485238	A	T	chr17_7485238_A_T	-0.0215353	0.552911	0.0215353	0.542781	0.00941853	0.648614	-0.000197066	0.589566	0.000197066	0.577161	0.838519	0.11121	-0.0180048	0.340671	0.0180048	0.334033	0.00789367	0.315091	-0.000164675	0.414814	0.000164675	0.406123	-0.00184671	0.733887	0.00184671	0.723193	FALSE
chr17	7485239	C	T	chr17_7485239_C_T	0.00266833	0.568816	0.0195635	0.567537	0.00697267	0.783067	7.89254e-05	0.656677	0.000148853	0.65724	0.83889	0.110858	0.00220642	0.354088	0.0164279	0.352882	0.00583119	0.424362	6.58517e-05	0.478999	0.000124628	0.478567	0.000238182	0.741887	0.00165775	0.740176	FALSE
chr17	7490546	G	A	chr17_7490546_G_A	-0.0214167	0.545609	0.0214167	0.534819	0.00946569	0.647372	-0.00019843	0.576234	0.00019843	0.564029	0.0760722	0.901178	-0.00166836	0.790246	0.00166836	0.780286	0.00071541	0.899821	-1.53698e-05	0.782645	1.53698e-05	0.77208	-0.00433015	0.50545	0.00433015	0.495952	FALSE
chr17	7490552	G	A	chr17_7490552_G_A	0.00442238	0.845088	0.00512908	0.853423	0.00523954	0.947862	2.18727e-05	0.89163	2.59118e-05	0.900016	0.0763406	0.900868	0.000402017	0.912194	0.0004551	0.919541	0.000402771	0.944224	2.00404e-06	0.932262	2.30744e-06	0.939913	0.000947965	0.814502	0.0010877	0.822846	FALSE
chr17	7490601	C	T	chr17_7490601_C_T	-0.0099515	0.754377	0.0099515	0.742782	0.00810736	0.738167	-8.27761e-05	0.771717	8.27761e-05	0.759413	0.0760452	0.901308	-0.000664802	0.890626	0.000664802	0.880425	0.000618722	0.913406	-5.49495e-06	0.890967	5.49495e-06	0.880333	-0.00196738	0.717209	0.00196738	0.706596	FALSE
chr17	7490962	T	C	chr17_7490962_T_C	0.0646188	0.213582	0.0646188	0.217335	0.0137137	0.420932	0.000897157	0.264633	0.000897157	0.269764	0.0931959	0.876554	0.00646496	0.540498	0.00646496	0.548322	0.00128905	0.81856	9.05188e-05	0.501438	9.05188e-05	0.510289	0.0143005	0.185572	0.0143005	0.188056	FALSE
chr17	7491022	T	C	chr17_7491022_T_C	0.0756202	0.184002	0.0756202	0.187428	0.0217444	0.206547	0.00169509	0.179278	0.00169509	0.181848	0.0944901	0.874825	0.00697313	0.517357	0.00697313	0.525849	0.00205093	0.719851	0.0001559	0.401636	0.0001559	0.41015	0.0161233	0.157843	0.0161233	0.160794	FALSE
chr17	7492730	C	G	chr17_7492730_C_G	0.0356446	0.371689	0.0356446	0.380031	0.0107682	0.568564	0.000372794	0.420222	0.000372794	0.430127	0.399397	0.481134	0.0146983	0.364898	0.0146983	0.371857	0.00426841	0.51611	0.000151778	0.40334	0.000151778	0.411986	0.00905886	0.282528	0.00905886	0.288685	FALSE
chr17	7492850	C	G	chr17_7492850_C_G	0.126114	0.10562	0.126114	0.106411	0.0238858	0.181132	0.00331806	0.12422	0.00331806	0.124923	0.409203	0.470711	0.0515735	0.143824	0.0515735	0.145531	0.00975598	0.255672	0.00136243	0.140332	0.00136243	0.141674	0.0316893	0.0713322	0.0316893	0.0709578	FALSE
chr17	7492948	T	C	chr17_7492948_T_C	-0.0303308	0.447694	0.0329988	0.443215	0.0136592	0.445028	-0.000546428	0.447673	0.000579404	0.444612	0.360922	0.520723	-0.0122351	0.448167	0.012985	0.443681	0.00538683	0.456908	-0.000243159	0.441078	0.000252428	0.436874	-0.00744716	0.358405	0.00823158	0.355249	FALSE
chr17	7493008	G	T	chr17_7493008_G_T	0.021136	0.537694	0.021136	0.548297	0.0100475	0.611053	0.000214279	0.557752	0.000214279	0.569536	0.35451	0.527067	0.0082426	0.506279	0.0082426	0.515254	0.00355746	0.572393	8.33847e-05	0.530105	8.33847e-05	0.540529	0.00538451	0.435481	0.00538451	0.44393	FALSE
chr17	7493298	A	G	chr17_7493298_A_G	0.0452341	0.306099	0.0452341	0.313313	0.011732	0.516897	0.000500624	0.364738	0.000500624	0.372515	0.183189	0.742777	0.00900739	0.477886	0.00900739	0.48659	0.00207144	0.71781	9.60917e-05	0.486448	9.60917e-05	0.496677	0.0115106	0.226928	0.0115106	0.231806	FALSE
chr17	7496547	G	A	chr17_7496547_G_A	-0.0193686	0.57408	0.0193686	0.562857	0.00845155	0.714602	-0.000156206	0.625243	0.000156206	0.613192	0.136323	0.813398	-0.00268698	0.717638	0.00268698	0.708051	0.0011525	0.83601	-2.16076e-05	0.736487	2.16076e-05	0.725871	-0.00463344	0.489234	0.00463344	0.479612	FALSE
chr17	7496722	C	T	chr17_7496722_C_T	-0.0360352	0.398838	0.0360352	0.391351	0.0123668	0.48984	-0.000469699	0.431741	0.000469699	0.42321	0.155581	0.783051	-0.00571302	0.595125	0.00571302	0.586329	0.0019585	0.733228	-7.7068e-05	0.57352	7.7068e-05	0.563956	-0.0088048	0.326399	0.0088048	0.321014	FALSE
chr17	7497129	G	C	chr17_7497129_G_C	0.109192	0.111839	0.109192	0.113346	0.0350359	0.0861757	0.00380652	0.0922977	0.00380652	0.0922775	0.2946	0.594405	0.0319554	0.205469	0.0319554	0.209957	0.0103615	0.235698	0.00111897	0.138034	0.00111897	0.139755	0.0279991	0.0731457	0.0279991	0.0734678	FALSE
chr17	7498352	G	A	chr17_7498352_G_A	-0.00456624	0.784611	0.00804396	0.778978	0.00618021	0.883123	-2.97014e-05	0.828749	5.02546e-05	0.822934	0.116509	0.841594	-0.000449776	0.856242	0.000880067	0.850865	0.000718203	0.898769	-2.94384e-06	0.880411	5.48684e-06	0.874805	-0.000941614	0.715045	0.00189752	0.710122	FALSE
chr17	7498371	T	C	chr17_7498371_T_C	-0.00552106	0.847195	0.00592577	0.839522	0.00765461	0.769418	-4.15823e-05	0.86203	4.57087e-05	0.854192	0.11895	0.837629	-0.000711835	0.883967	0.000747282	0.877242	0.000886936	0.8735	-5.36342e-06	0.894332	5.72484e-06	0.887402	-0.00132906	0.790411	0.00139575	0.782731	FALSE
chr17	7502618	C	T	chr17_7502618_C_T	-0.128653	0.0993415	0.128653	0.0986463	0.0308058	0.114883	-0.00450211	0.09649	0.00450211	0.0962694	0.449751	0.431384	-0.0601962	0.123057	0.0601962	0.120977	0.0142949	0.1567	-0.00214455	0.105151	0.00214455	0.1047	-0.0316322	0.0670078	0.0316322	0.0673419	FALSE
chr17	7502815	A	G	chr17_7502815_A_G	-0.00149668	0.855167	0.00517676	0.852717	0.00745968	0.786854	-1.33998e-05	0.868042	3.86603e-05	0.86574	0.444453	0.436287	-0.000758759	0.750827	0.00227252	0.748767	0.00341447	0.587887	-6.4549e-06	0.781614	1.70889e-05	0.7791	-0.000346158	0.803757	0.00122902	0.801439	FALSE
chr17	7503024	T	C	chr17_7503024_T_C	-0.00148156	0.842266	0.00543041	0.847413	0.00454497	0.977546	-9.1192e-06	0.902572	2.55331e-05	0.908406	0.383572	0.497008	-0.000122539	0.774151	0.00208648	0.780025	0.00171453	0.762362	-1.51287e-06	0.846744	9.56176e-06	0.852833	-0.000346158	0.782682	0.00139098	0.787333	FALSE
chr17	7511639	G	C	chr17_7511639_G_C	0.0101135	0.72911	0.0101414	0.739539	0.0135063	0.430242	0.000149762	0.664052	0.00015013	0.675146	0.223725	0.683531	0.00228138	0.755598	0.00228857	0.762766	0.00305374	0.615989	3.40651e-05	0.704953	3.41599e-05	0.713472	0.0025676	0.651135	0.00257396	0.659953	FALSE
chr17	7514234	T	C	chr17_7514234_T_C	0.0196865	0.374391	0.0369649	0.378903	0.0221497	0.203887	0.000265477	0.293487	0.000807518	0.297814	0.716849	0.223697	0.0144617	0.250253	0.0264926	0.253369	0.0158045	0.128678	0.00019776	0.217317	0.00057518	0.220397	0.00253426	0.409201	0.00597043	0.41329	FALSE
chr17	7514346	C	T	chr17_7514346_C_T	-0.00310599	0.837537	0.00570528	0.835	0.00911453	0.666228	-3.25707e-05	0.825877	5.9651e-05	0.823397	0.704394	0.23322	-0.0022197	0.670631	0.00394154	0.670178	0.00639551	0.38478	-2.32248e-05	0.685092	4.11354e-05	0.683801	-0.00058434	0.829736	0.00106388	0.827684	FALSE
chr17	7514792	A	G	chr17_7514792_A_G	-0.00705986	0.812424	0.00705986	0.80112	0.00632207	0.867877	-4.31052e-05	0.858183	4.31052e-05	0.846976	0.652865	0.27116	-0.00447074	0.654494	0.00447074	0.644782	0.00408617	0.530836	-2.72172e-05	0.730122	2.72172e-05	0.719154	-0.0014942	0.775528	0.0014942	0.764828	FALSE
chr17	7515194	T	C	chr17_7515194_T_C	-0.00993571	0.538117	0.02154	0.531417	0.00815715	0.736955	-5.80799e-05	0.598921	0.000179515	0.591316	0.548554	0.349231	-0.00559951	0.418539	0.0117661	0.413958	0.00446759	0.502411	-3.3377e-05	0.494398	9.79075e-05	0.488534	-0.00241199	0.467487	0.00485098	0.46209	FALSE
chr17	7523007	T	C	chr17_7523007_T_C	-0.0049983	0.564855	0.0201194	0.558319	0.00866386	0.700677	-4.30955e-05	0.610021	0.000180476	0.603104	0.638433	0.275027	-0.00412588	0.415225	0.0123292	0.41041	0.00552867	0.435642	-3.54089e-05	0.48417	0.000109939	0.478325	-0.000490655	0.528092	0.00413961	0.52287	FALSE
chr17	7523378	C	G	chr17_7523378_C_G	0.0320928	0.440167	0.0320928	0.448702	0.0248908	0.169796	0.000777408	0.32336	0.000777408	0.329993	0.644338	0.271172	0.0210526	0.320969	0.0210526	0.327219	0.016352	0.127633	0.000514435	0.254073	0.000514435	0.259023	0.00588786	0.428226	0.00588786	0.435587	FALSE
chr17	7523609	T	C	chr17_7523609_T_C	0.00344446	0.690806	0.0121172	0.696354	0.00601203	0.887278	1.36646e-05	0.778343	6.9251e-05	0.785085	0.52023	0.370608	0.00187301	0.570083	0.00640599	0.575316	0.00306748	0.615205	6.7361e-06	0.676713	3.57893e-05	0.682722	0.000730425	0.627534	0.00274703	0.63283	FALSE
chr17	7524226	T	A	chr17_7524226_T_A	0.0447817	0.317515	0.0447817	0.324023	0.0288836	0.131208	0.00143308	0.218001	0.00143308	0.221896	0.171571	0.76323	0.00793272	0.50302	0.00793272	0.511011	0.00477412	0.483445	0.00024236	0.35448	0.00024236	0.360873	0.0112216	0.241099	0.0112216	0.245823	FALSE
chr17	7524251	T	G	chr17_7524251_T_G	-0.0161112	0.613562	0.0167617	0.606392	0.0278908	0.133708	-0.00042737	0.434471	0.00045089	0.429373	0.152961	0.789903	-0.00219787	0.745004	0.00236665	0.73896	0.00450987	0.504236	-5.83224e-05	0.589879	6.44252e-05	0.583911	-0.00403481	0.536696	0.00415231	0.530309	FALSE
chr17	7549066	G	A	chr17_7549066_G_A	-0.0605707	0.235263	0.0605707	0.230528	0.0176803	0.289859	-0.00106875	0.242515	0.00106875	0.238045	0.776728	0.170888	-0.0469525	0.146294	0.0469525	0.143456	0.0137363	0.158722	-0.000828274	0.171043	0.000828274	0.168251	-0.00780761	0.335828	0.00780761	0.328702	FALSE
chr17	7549225	C	T	chr17_7549225_C_T	0.00288448	0.646302	0.0143217	0.648959	0.00944501	0.649466	2.59442e-05	0.646657	0.000138084	0.649908	0.768897	0.178492	0.00210639	0.431047	0.0109843	0.432568	0.00725077	0.343974	1.86539e-05	0.477231	0.000105703	0.479484	0.000408085	0.722772	0.00178001	0.724615	FALSE
chr17	7549435	G	A	chr17_7549435_G_A	-0.0180597	0.600297	0.0180597	0.588876	0.00807835	0.740177	-0.000148449	0.651924	0.000148449	0.639219	0.734825	0.20891	-0.0131749	0.40611	0.0131749	0.398346	0.00593837	0.410217	-0.000108374	0.490757	0.000108374	0.481485	-0.00264382	0.643662	0.00264382	0.633088	FALSE
chr17	7549660	C	T	chr17_7549660_C_T	-0.0521966	0.311543	0.0521966	0.306263	0.0171444	0.308003	-0.00104917	0.304103	0.00104917	0.299438	0.617262	0.298873	-0.0321123	0.2401	0.0321123	0.236567	0.0105577	0.228793	-0.000644074	0.246839	0.000644074	0.243569	-0.011058	0.27688	0.011058	0.272756	FALSE
chr17	7552617	T	C	chr17_7552617_T_C	-0.000665902	0.675846	0.0134296	0.674683	0.00748075	0.763678	-3.47125e-06	0.704511	0.000117001	0.703961	0.666513	0.258863	5.36469e-05	0.489016	0.0091545	0.487156	0.00508936	0.46504	1.61669e-06	0.558223	8.03121e-05	0.55678	-0.000452546	0.664737	0.00242152	0.662544	FALSE
chr17	7552704	A	G	chr17_7552704_A_G	-0.0110601	0.671458	0.0139954	0.666269	0.00572254	0.908708	-6.05259e-05	0.777895	7.90913e-05	0.773087	0.706136	0.226369	-0.00701366	0.501551	0.00919013	0.498348	0.00402798	0.535278	-3.73837e-05	0.631577	5.1153e-05	0.628446	-0.00216428	0.661545	0.00259301	0.656699	FALSE
chr17	7561096	C	T	chr17_7561096_C_T	0.37019	0.013564	0.37019	0.013351	0.0958517	0.00644915	0.0364586	0.00911887	0.0364586	0.00879214	0.914273	0.0301893	0.337778	0.0062178	0.337778	0.00637558	0.0875357	0.0022472	0.0332201	0.00511527	0.0332201	0.00500062	0.0192991	0.126754	0.0192991	0.128378	TRUE
chr17	7562022	C	T	chr17_7562022_C_T	-0.0256683	0.475884	0.0282437	0.469696	0.0158739	0.341171	-0.000420816	0.430003	0.000456335	0.424862	0.950622	0.00755608	-0.0243364	0.271381	0.0267868	0.267921	0.015091	0.137023	-0.000398937	0.280005	0.000432732	0.277155	-0.000908268	0.833744	0.00101942	0.82686	FALSE
chr17	7573175	G	C	chr17_7573175_G_C	-0.0124127	0.692737	0.0124127	0.682016	0.00578883	0.908807	-6.87389e-05	0.783849	6.87389e-05	0.771715	0.98018	0.000672687	-0.0121701	0.415157	0.0121701	0.408029	0.00567221	0.424856	-6.73573e-05	0.558931	6.73573e-05	0.549134	-0.000288994	0.953792	0.000288994	0.943863	FALSE
chr17	7573231	T	C	chr17_7573231_T_C	-0.137569	0.0871309	0.137569	0.0865619	0.0438049	0.0533638	-0.00604067	0.0644913	0.00604067	0.0648238	0.976323	0.00109886	-0.134537	0.0390327	0.134537	0.0389725	0.0427697	0.0182484	-0.00590849	0.0367714	0.00590849	0.0371385	-0.00335361	0.576641	0.00335361	0.566129	TRUE
chr17	7573317	G	A	chr17_7573317_G_A	-0.0410586	0.394377	0.0439543	0.390776	0.0114402	0.530535	-0.000660262	0.439639	0.000680202	0.435077	0.968863	0.00224602	-0.0395912	0.220374	0.0423851	0.218213	0.011072	0.218721	-0.000635844	0.290477	0.000655084	0.287808	-0.00115121	0.807766	0.00125601	0.801067	FALSE
chr17	7573388	C	T	chr17_7573388_C_T	0.00872848	0.631028	0.0153035	0.637536	0.00884266	0.681936	2.77954e-05	0.659943	0.000128335	0.666863	0.961953	0.00367486	0.00841652	0.367927	0.0147768	0.372143	0.00850538	0.297521	2.65535e-05	0.449726	0.00012381	0.45563	0.000312813	0.905157	0.000471601	0.911928	FALSE
chr17	7574159	A	G	chr17_7574159_A_G	-0.00134917	0.829267	0.00625881	0.830862	0.00379983	0.994896	-8.82128e-06	0.908714	2.62151e-05	0.910765	0.843465	0.103735	-0.00123766	0.604415	0.00534621	0.605806	0.00321041	0.602491	-7.91306e-06	0.747804	2.24542e-05	0.749671	-3.01697e-05	0.919775	0.000423964	0.921785	FALSE
chr17	7578807	A	G	chr17_7578807_A_G	0.00408662	0.741106	0.00956191	0.743475	0.00769225	0.753427	5.14011e-05	0.749603	8.18261e-05	0.753312	0.161464	0.775045	0.000706747	0.79647	0.00152424	0.798584	0.00123738	0.823611	8.67415e-06	0.801637	1.32036e-05	0.804376	0.00117186	0.661594	0.002385	0.664622	FALSE
chr17	7579461	T	C	chr17_7579461_T_C	0.0676907	0.228428	0.0676907	0.232781	0.0172413	0.316086	0.00140573	0.249573	0.00140573	0.252996	0.488429	0.395925	0.0332562	0.221226	0.0332562	0.225775	0.00845292	0.301483	0.000699275	0.232446	0.000699275	0.2366	0.0164838	0.170435	0.0164838	0.172817	FALSE
chr17	7583790	A	G	chr17_7583790_A_G	0.0167432	0.275031	0.055798	0.272836	0.0207811	0.222254	0.000363495	0.249806	0.00116324	0.247487	0.99812	1.86055e-05	0.0166411	0.134186	0.0556685	0.133164	0.0207447	0.0805142	0.000361542	0.150696	0.00116072	0.148965	0.000242946	0.944308	0.000293758	0.944687	FALSE
chr17	7584255	C	T	chr17_7584255_C_T	0.014192	0.634795	0.014192	0.646456	0.00831451	0.723407	0.00011063	0.674149	0.00011063	0.686771	0.963606	0.00294185	0.0136781	0.378547	0.0136781	0.385243	0.0079968	0.312501	0.000106335	0.463801	0.000106335	0.472832	0.000411261	0.911865	0.000411261	0.921686	FALSE
chr17	7589070	G	A	chr17_7589070_G_A	0.0342298	0.331999	0.0423041	0.336974	0.00864565	0.698843	0.000294606	0.443695	0.000358881	0.450811	0.74857	0.197404	0.0258299	0.213132	0.0317014	0.215889	0.0064697	0.381727	0.000222282	0.320365	0.000269022	0.32468	0.00477952	0.412455	0.00587516	0.418502	FALSE
chr17	7633142	G	T	chr17_7633142_G_T	0.00219478	0.620025	0.0162254	0.621185	0.0100032	0.610788	1.42859e-05	0.621634	0.000169453	0.622949	0.423693	0.454801	0.000856635	0.543744	0.00682088	0.544205	0.00423385	0.517838	5.5364e-06	0.560023	7.12776e-05	0.560899	0.000585928	0.530935	0.0039173	0.532752	FALSE
chr17	7633209	G	A	chr17_7633209_G_A	0.0139898	0.648689	0.0143428	0.65459	0.00619679	0.876193	8.42754e-05	0.752271	8.70563e-05	0.75968	0.366574	0.511469	0.00498059	0.610097	0.00511522	0.61484	0.00227432	0.696515	2.99801e-05	0.698103	3.10408e-05	0.704881	0.00375852	0.560275	0.00384108	0.56609	FALSE
chr17	7641428	A	G	chr17_7641428_A_G	0.0171745	0.459661	0.0293955	0.462534	0.00804693	0.732286	0.000215188	0.542655	0.000278794	0.546948	0.308517	0.57736	0.00656657	0.481727	0.00949335	0.484175	0.00259532	0.665901	7.72977e-05	0.542481	9.24494e-05	0.545631	0.00457151	0.361595	0.00752179	0.363783	FALSE
chr17	7641484	A	C	chr17_7641484_A_C	0.0163426	0.586351	0.0221691	0.586421	0.00936426	0.651095	0.000222015	0.616668	0.00027165	0.616883	0.332366	0.549379	0.00606621	0.585639	0.00766598	0.585029	0.0031094	0.61462	8.12234e-05	0.606258	9.45731e-05	0.60535	0.0040221	0.506434	0.00542261	0.506571	FALSE
chr17	7641531	G	A	chr17_7641531_G_A	-0.00251325	0.729454	0.010744	0.730698	0.00669632	0.832251	-4.396e-05	0.770833	8.89009e-05	0.770963	0.349342	0.530996	-0.00107149	0.664272	0.00413301	0.666029	0.00240082	0.686234	-1.79881e-05	0.716008	3.47596e-05	0.716899	-0.000678025	0.638099	0.00282802	0.639117	FALSE
chr17	7641662	T	G	chr17_7641662_T_G	0.0213035	0.546558	0.0213035	0.556813	0.0128805	0.45828	0.000295634	0.506958	0.000295634	0.517962	0.413164	0.46656	0.00901399	0.48816	0.00901399	0.496653	0.005327	0.445361	0.000125523	0.46903	0.000125523	0.478195	0.00546231	0.440442	0.00546231	0.449084	FALSE
chr17	7641837	C	T	chr17_7641837_C_T	-0.249789	0.0304726	0.249789	0.030737	0.0373528	0.0766975	-0.00969609	0.0415961	0.00969609	0.0420211	0.48417	0.4025	-0.121064	0.045034	0.121064	0.0444974	0.0181667	0.10388	-0.00471784	0.0467839	0.00471784	0.0468761	-0.0624911	0.0183839	0.0624911	0.0191038	TRUE
chr17	7641869	C	T	chr17_7641869_C_T	0.108543	0.122261	0.115176	0.122323	0.0359154	0.0816449	0.00411935	0.100876	0.00431584	0.100144	0.515714	0.376396	0.0600457	0.122191	0.0628536	0.122934	0.0186736	0.0982779	0.00227687	0.0976682	0.00236004	0.0970629	0.0257761	0.0916128	0.0273671	0.0908451	FALSE
chr17	7641933	C	T	chr17_7641933_C_T	-0.00232171	0.593071	0.0174246	0.59066	0.00711216	0.806348	1.04672e-05	0.664342	0.000128578	0.661475	0.50487	0.384922	-0.00196119	0.477646	0.00873814	0.475276	0.00351866	0.576207	-8.25988e-07	0.563773	6.32229e-05	0.561386	-0.000690728	0.510201	0.00414596	0.507863	FALSE
chr17	7642146	G	C	chr17_7642146_G_C	-0.210496	0.0474926	0.210496	0.0474753	0.0488112	0.0428171	-0.0111854	0.0411733	0.0111854	0.0415954	0.54488	0.353594	-0.117407	0.0529586	0.117407	0.052363	0.0268826	0.0511801	-0.00628223	0.0411341	0.00628223	0.0412502	-0.0493561	0.0325906	0.0493561	0.0333477	TRUE
chr17	7642178	T	C	chr17_7642178_T_C	0.188418	0.0564503	0.188418	0.0565227	0.027707	0.155513	0.00639446	0.0804909	0.00639446	0.0806851	0.595116	0.31544	0.113523	0.0536794	0.113523	0.0542466	0.0168614	0.131466	0.00395839	0.0707664	0.00395839	0.0713309	0.0413151	0.0448134	0.0413151	0.0441933	FALSE
chr17	7642260	T	C	chr17_7642260_T_C	-0.00215946	0.598615	0.0184842	0.597711	0.00954619	0.642019	-7.69082e-06	0.636544	0.000178174	0.63603	0.570705	0.333587	-0.000440581	0.481952	0.0103742	0.480827	0.00543519	0.43909	3.05767e-06	0.528678	0.000100519	0.527949	-0.000747892	0.543749	0.00412055	0.542375	FALSE
chr17	7642270	C	T	chr17_7642270_C_T	-0.0946785	0.1451	0.0946785	0.142616	0.0221573	0.205264	-0.00212865	0.155743	0.00212865	0.153703	0.567572	0.335939	-0.0538769	0.130632	0.0538769	0.128743	0.0126708	0.182552	-0.00121894	0.13769	0.00121894	0.136246	-0.0215793	0.11203	0.0215793	0.110981	FALSE
chr17	7642403	T	C	chr17_7642403_T_C	0.164555	0.0687656	0.164555	0.0691293	0.0356156	0.0877888	0.00687293	0.0705411	0.00687293	0.0700149	0.594598	0.315575	0.102245	0.0644197	0.102245	0.064686	0.0217669	0.0806998	0.00438082	0.0622707	0.00438082	0.0621983	0.0359353	0.055527	0.0359353	0.055324	FALSE
chr17	7642666	T	C	chr17_7642666_T_C	-0.0151661	0.389203	0.0385073	0.388105	0.00977692	0.624802	-0.00023385	0.461022	0.000427627	0.459126	0.50703	0.383507	-0.00857472	0.331587	0.0201423	0.329579	0.00499909	0.466175	-0.000129723	0.398338	0.000225802	0.396353	-0.00377281	0.310897	0.00929228	0.310512	FALSE
chr17	7650924	T	C	chr17_7650924_T_C	-0.0310704	0.43169	0.0310704	0.422174	0.017035	0.307878	-0.000519553	0.375501	0.000519553	0.367287	0.847344	0.0974167	-0.0265332	0.250523	0.0265332	0.245499	0.0143956	0.147457	-0.000442533	0.250827	0.000442533	0.246476	-0.00224209	0.680904	0.00224209	0.670249	FALSE
chr17	7651662	A	G	chr17_7651662_A_G	-0.0777727	0.189906	0.0777727	0.185849	0.0193908	0.256531	-0.00163078	0.202949	0.00163078	0.199535	0.768187	0.180606	-0.0599926	0.119455	0.0599926	0.117428	0.0149062	0.142332	-0.00125843	0.143265	0.00125843	0.141698	-0.0100799	0.274128	0.0100799	0.268515	FALSE
chr17	7667505	G	C	chr17_7667505_G_C	0.00551494	0.798823	0.00698185	0.804765	0.00755083	0.780082	3.78226e-05	0.814985	5.17359e-05	0.821165	0.0333439	0.954629	0.000208597	0.93737	0.000237037	0.942486	0.000249299	0.963158	1.50007e-06	0.940929	1.76982e-06	0.94608	0.000871747	0.826757	0.000986074	0.833088	FALSE
chr17	7667551	T	C	chr17_7667551_T_C	0.0200193	0.542992	0.0200193	0.554658	0.0117318	0.514923	0.000219643	0.529163	0.000219643	0.541358	0.0378916	0.948298	0.000747763	0.860652	0.000747763	0.870757	0.000461989	0.932378	8.53727e-06	0.831909	8.53727e-06	0.842341	0.0028963	0.600522	0.0028963	0.611014	FALSE
chr17	7667638	G	A	chr17_7667638_G_A	0.000412969	0.79705	0.00731651	0.798604	0.00607987	0.891048	1.03128e-06	0.837909	4.57688e-05	0.839551	0.0410166	0.944378	-2.31797e-06	0.937976	0.000265355	0.93942	0.000253934	0.962326	-1.32323e-07	0.947223	1.71115e-06	0.948775	7.78062e-05	0.825937	0.00102736	0.827846	FALSE
chr17	7667660	T	C	chr17_7667660_T_C	0.00879179	0.695859	0.0118307	0.702603	0.00743943	0.789032	6.58747e-05	0.728772	9.03609e-05	0.735913	0.0439653	0.940198	0.000485046	0.895991	0.000525338	0.901744	0.000322024	0.952967	3.6751e-06	0.90185	3.99976e-06	0.907925	0.00154501	0.721665	0.00179589	0.728385	FALSE
chr17	7667753	T	C	chr17_7667753_T_C	0.0293968	0.435037	0.0293968	0.444172	0.0155443	0.351255	0.000465428	0.408907	0.000465428	0.416997	0.0580561	0.921004	0.00142677	0.798792	0.00142677	0.808342	0.000887565	0.871471	2.23308e-05	0.728597	2.23308e-05	0.739116	0.00476682	0.470331	0.00476682	0.479106	FALSE
chr17	7676734	C	T	chr17_7676734_C_T	-0.162842	0.0649785	0.162842	0.0649688	0.030928	0.112281	-0.00536515	0.0752037	0.00536515	0.0755709	0.260803	0.63764	-0.0438371	0.163344	0.0438371	0.160057	0.00805728	0.310534	-0.00143661	0.128336	0.00143661	0.126582	-0.041982	0.0401499	0.041982	0.0406251	FALSE
chr17	7677182	C	T	chr17_7677182_C_T	-0.0363061	0.363563	0.0411979	0.358386	0.0151929	0.36989	-0.000657412	0.360254	0.00071945	0.355595	0.230084	0.679772	-0.00975103	0.475135	0.0108006	0.470232	0.00365461	0.568008	-0.000183924	0.43726	0.000197235	0.432451	-0.00971148	0.277204	0.0107881	0.274191	FALSE
chr17	7679765	G	A	chr17_7679765_G_A	-0.0410085	0.347444	0.0410085	0.339954	0.0181824	0.277493	-0.000766753	0.304439	0.000766753	0.29808	0.0364673	0.951895	-0.00160683	0.800519	0.00160683	0.790677	0.000697413	0.899083	-3.18042e-05	0.702888	3.18042e-05	0.692844	-0.0059482	0.417572	0.0059482	0.409454	FALSE
chr17	7685993	G	C	chr17_7685993_G_C	0.00058774	0.528066	0.0220246	0.526978	0.011029	0.552461	2.73037e-05	0.530973	0.000257004	0.528862	0.880822	0.0578247	0.000650134	0.313503	0.0193468	0.312738	0.00972977	0.25095	2.50372e-05	0.36314	0.000226118	0.361141	9.05092e-05	0.775041	0.00141798	0.774958	FALSE
chr17	7718243	T	C	chr17_7718243_T_C	-0.00425253	0.274178	0.0534195	0.273835	0.0166776	0.317903	-1.80886e-06	0.280724	0.000915503	0.279672	0.655207	0.265645	-0.00320956	0.202728	0.034487	0.202775	0.0108249	0.21943	-4.84822e-06	0.220239	0.000586744	0.220364	-0.00064468	0.265521	0.01048	0.265093	FALSE
chr17	7743952	C	A	chr17_7743952_C_A	-0.0255912	0.461485	0.0286041	0.45425	0.0142389	0.39997	-0.000371739	0.436961	0.00041348	0.430317	0.652313	0.267105	-0.0175194	0.325434	0.0194965	0.321032	0.00934658	0.262437	-0.000255971	0.334961	0.000283362	0.330782	-0.0044937	0.464253	0.00504629	0.457499	FALSE
chr17	7744219	G	A	chr17_7744219_G_A	-0.0302018	0.445957	0.0302018	0.436004	0.00670586	0.840759	-0.000205684	0.581476	0.000205684	0.56888	0.569136	0.33015	-0.0173936	0.345066	0.0173936	0.338425	0.00384033	0.548615	-0.000119407	0.472353	0.000119407	0.462836	-0.00636264	0.398084	0.00636264	0.389668	FALSE
chr17	7834399	G	A	chr17_7834399_G_A	0.00427686	0.738305	0.00951498	0.742244	0.00657533	0.850094	1.67041e-05	0.794794	5.8236e-05	0.798511	0.936818	0.0132419	0.0040342	0.472433	0.00889592	0.474115	0.00615748	0.399022	1.58622e-05	0.578819	5.44399e-05	0.580955	0.000146085	0.928053	0.000365213	0.930721	FALSE
chr17	7834491	G	A	chr17_7834491_G_A	0.0159041	0.61099	0.0159041	0.621569	0.0059298	0.895908	8.98555e-05	0.718736	8.98555e-05	0.731123	0.936524	0.0134808	0.0149096	0.373038	0.0149096	0.379922	0.00555327	0.431225	8.425e-05	0.51606	8.425e-05	0.525459	0.00058434	0.883012	0.00058434	0.893389	FALSE
chr17	7834681	G	C	chr17_7834681_G_C	0.0254532	0.478415	0.0254532	0.488474	0.0124566	0.475939	0.00031334	0.467753	0.00031334	0.478807	0.941431	0.0108414	0.0240139	0.264114	0.0240139	0.269628	0.011705	0.199537	0.000295137	0.304684	0.000295137	0.311173	0.000882862	0.837589	0.000882862	0.848	FALSE
chr17	7835489	G	C	chr17_7835489_G_C	0.0104851	0.502015	0.0251818	0.507148	0.0373994	0.0753413	0.000514295	0.301628	0.000965802	0.304991	0.989861	0.000183798	0.0103968	0.286337	0.0249726	0.289179	0.0370213	0.0254178	0.000510093	0.187135	0.000957886	0.188913	0.0001048	0.934958	0.000308049	0.940137	FALSE
chr17	7835838	G	A	chr17_7835838_G_A	0.014232	0.605653	0.0182039	0.608621	0.0104269	0.589036	0.000139296	0.632463	0.000178434	0.636069	0.963452	0.00332369	0.0136524	0.380167	0.0174734	0.381757	0.0100492	0.240752	0.000133606	0.440396	0.000171273	0.441751	0.000431904	0.896455	0.00056211	0.897949	FALSE
chr17	7835897	C	T	chr17_7835897_C_T	-0.019838	0.586352	0.020466	0.577683	0.0111494	0.546853	-0.000208936	0.60876	0.000216691	0.599726	0.954185	0.00606229	-0.0189891	0.36506	0.0195909	0.359545	0.0106368	0.223718	-0.000199944	0.422236	0.000207377	0.416229	-0.000692316	0.880791	0.000708195	0.873406	FALSE
chr17	7841519	C	T	chr17_7841519_C_T	-0.0195023	0.433567	0.0340078	0.430967	0.0158339	0.343785	-0.000275473	0.418703	0.000536461	0.416203	0.750376	0.192887	-0.0147555	0.296452	0.0259773	0.294901	0.0119078	0.194758	-0.000208842	0.31286	0.000410754	0.311596	-0.00277085	0.510289	0.00441907	0.50723	FALSE
chr17	7841980	C	T	chr17_7841980_C_T	-0.0514053	0.299188	0.0514053	0.293015	0.0137444	0.421918	-0.000735947	0.331767	0.000735947	0.324494	0.91242	0.0314764	-0.0467776	0.159809	0.0467776	0.157037	0.0125157	0.182205	-0.000667538	0.212899	0.000667538	0.209127	-0.00250885	0.661344	0.00250885	0.650962	FALSE
chr17	7857079	G	A	chr17_7857079_G_A	-0.0375135	0.396782	0.0378068	0.391056	0.0152149	0.389043	-0.000739006	0.395689	0.000741205	0.391359	0.953988	0.00571457	-0.0357786	0.228024	0.0360606	0.225344	0.0145994	0.164377	-0.000710045	0.267194	0.000712159	0.265221	-0.00131	0.79388	0.00131635	0.786125	FALSE
chr17	7857386	A	G	chr17_7857386_A_G	0.0325421	0.402891	0.0325421	0.411613	0.0128517	0.459147	0.000420068	0.405052	0.000420068	0.41398	0.994754	5.70052e-05	0.0323746	0.205636	0.0323746	0.209873	0.0127882	0.175816	0.000418025	0.252568	0.000418025	0.25714	0.000273116	0.936841	0.000273116	0.946654	FALSE
chr17	7857665	G	A	chr17_7857665_G_A	-0.3764	0.0125233	0.3764	0.0127949	0.0336032	0.093674	-0.0127809	0.0297638	0.0127809	0.0302232	0.997469	2.06068e-05	-0.375429	0.00507555	0.375429	0.00499822	0.0335177	0.0316094	-0.0127478	0.0162876	0.0127478	0.0164371	-0.00226432	0.683052	0.00226432	0.672454	TRUE
chr17	7858194	C	A	chr17_7858194_C_A	0.0557737	0.254149	0.0557737	0.260267	0.010041	0.609775	0.000554249	0.354558	0.000554249	0.362574	0.934362	0.0142359	0.0522473	0.130166	0.0522473	0.133165	0.00939841	0.26371	0.000520054	0.226576	0.000520054	0.230719	0.00226273	0.661635	0.00226273	0.672436	FALSE
chr17	7868144	C	T	chr17_7868144_C_T	-0.171654	0.0592878	0.171654	0.0592557	0.0475321	0.0453867	-0.00842867	0.0475371	0.00842867	0.0477847	0.550496	0.348194	-0.0945294	0.0647576	0.0945294	0.0642291	0.0259101	0.0540267	-0.00460247	0.0468751	0.00460247	0.0471564	-0.0400813	0.0418986	0.0400813	0.0424532	TRUE
chr17	7868924	G	A	chr17_7868924_G_A	-0.00139064	0.815627	0.00705585	0.81015	0.00491746	0.950337	-9.17958e-06	0.891777	3.26304e-05	0.885045	0.211588	0.701148	-2.00973e-05	0.810939	0.00154783	0.805016	0.00103062	0.853408	-7.34272e-07	0.87371	7.05825e-06	0.867206	-0.000311225	0.744522	0.00173714	0.738585	FALSE
chr17	7885955	A	G	chr17_7885955_A_G	-0.0222254	0.515806	0.0256296	0.508604	0.0132944	0.438902	-0.000271353	0.50239	0.000330455	0.494793	0.650453	0.27194	-0.0136822	0.378126	0.0159457	0.372903	0.00868052	0.288152	-0.000166968	0.390882	0.000206265	0.385057	-0.00489703	0.472155	0.00548772	0.466291	FALSE
chr17	7885961	G	A	chr17_7885961_G_A	-0.0711762	0.216351	0.0711762	0.212074	0.017192	0.309159	-0.00139662	0.236972	0.00139662	0.233206	0.648443	0.273423	-0.0455028	0.16434	0.0455028	0.161823	0.0111168	0.216603	-0.000885443	0.189071	0.000885443	0.186155	-0.0142211	0.204526	0.0142211	0.200585	FALSE
chr17	7886457	T	C	chr17_7886457_T_C	-0.0123452	0.584459	0.0190637	0.580725	0.00777374	0.762872	-9.44255e-05	0.66238	0.000143249	0.658332	0.573328	0.330388	-0.00686011	0.463697	0.0106465	0.46152	0.00449244	0.501241	-5.22237e-05	0.550226	7.98993e-05	0.54748	-0.00267558	0.520405	0.00425076	0.518008	FALSE
chr17	7886730	C	A	chr17_7886730_C_A	-0.0847191	0.167881	0.0847191	0.165335	0.0434434	0.0592616	-0.00425248	0.10319	0.00425248	0.102959	0.646895	0.275339	-0.0555301	0.129236	0.0555301	0.126775	0.0281689	0.0494562	-0.00279038	0.0853918	0.00279038	0.0845045	-0.0164727	0.162545	0.0164727	0.160299	FALSE
chr17	7888408	C	G	chr17_7888408_C_G	0.160399	0.0682192	0.160399	0.0684729	0.0357774	0.0840428	0.00608539	0.0684408	0.00608539	0.0682844	0.650961	0.271592	0.105346	0.056936	0.105346	0.0573214	0.023281	0.0670821	0.00399139	0.0569271	0.00399139	0.0567163	0.0313972	0.0654134	0.0313972	0.0654583	FALSE
chr17	7932014	T	C	chr17_7932014_T_C	0.00162033	0.537198	0.0243264	0.53609	0.0124734	0.477067	2.43354e-05	0.537218	0.000309717	0.535317	0.963018	0.00331975	0.00151114	0.31882	0.0233829	0.317334	0.0120132	0.192616	2.27517e-05	0.35935	0.000297748	0.358141	3.01697e-05	0.869867	0.000766947	0.868986	FALSE
chr17	7932052	T	G	chr17_7932052_T_G	0.0791921	0.181028	0.0791921	0.184847	0.0327838	0.097421	0.00268808	0.132162	0.00268808	0.133184	0.968957	0.00215487	0.0767143	0.0885004	0.0767143	0.0894415	0.0317667	0.0352889	0.00260414	0.0798758	0.00260414	0.0799073	0.00232307	0.655333	0.00232307	0.666215	FALSE
chr17	7932133	A	G	chr17_7932133_A_G	-0.0604567	0.239762	0.0604567	0.234721	0.0135007	0.429621	-0.000810515	0.289843	0.000810515	0.283832	0.968131	0.00227099	-0.0585632	0.117317	0.0585632	0.115461	0.0130718	0.169554	-0.000785197	0.17783	0.000785197	0.174858	-0.00178319	0.735494	0.00178319	0.724477	FALSE
chr17	7932341	G	A	chr17_7932341_G_A	0.000231056	0.560152	0.0209178	0.560071	0.0198182	0.246244	3.33365e-05	0.4684	0.000412856	0.468394	0.949223	0.00737253	0.000111942	0.344096	0.019936	0.344084	0.0188351	0.0977406	2.9744e-05	0.313814	0.000393394	0.313997	3.17576e-05	0.867175	0.00077171	0.866213	FALSE
chr17	7951512	G	A	chr17_7951512_G_A	-0.0612008	0.236732	0.0612008	0.231713	0.0130974	0.447155	-0.000805862	0.29208	0.000805862	0.286228	0.50581	0.383236	-0.0312815	0.217477	0.0312815	0.213099	0.00662604	0.373666	-0.00041219	0.262083	0.00041219	0.257597	-0.0151389	0.17343	0.0151389	0.17047	FALSE
chr17	7988764	C	T	chr17_7988764_C_T	0.0108499	0.670209	0.0126456	0.678281	0.00893159	0.681002	9.93436e-05	0.693583	0.000111961	0.703288	0.669738	0.258587	0.00711873	0.504619	0.00837263	0.509606	0.00596136	0.406995	6.5262e-05	0.556406	7.40727e-05	0.563494	0.00205948	0.661374	0.00237071	0.668963	FALSE
chr17	7989115	A	T	chr17_7989115_A_T	-0.00581793	0.780503	0.00846739	0.773844	0.00651937	0.851538	-3.6667e-05	0.816909	5.65737e-05	0.809825	0.684532	0.248887	-0.00390291	0.574596	0.00573602	0.56915	0.00444208	0.504296	-2.43855e-05	0.654038	3.81585e-05	0.647625	-0.00108611	0.762736	0.0015466	0.755819	FALSE
chr17	7989268	C	T	chr17_7989268_C_T	0.00144188	0.742082	0.00997683	0.742148	0.00841071	0.716606	1.39211e-05	0.758007	8.04482e-05	0.757024	0.681533	0.251609	0.00111911	0.545992	0.00683587	0.544617	0.00573592	0.419707	1.06842e-05	0.597768	5.51891e-05	0.595848	0.000138146	0.738067	0.00170062	0.736952	FALSE
chr17	7989728	C	G	chr17_7989728_C_G	0.129167	0.09608	0.129167	0.0965805	0.031462	0.112135	0.00459835	0.0938954	0.00459835	0.0939141	0.804643	0.144468	0.104986	0.0579427	0.104986	0.0583261	0.02543	0.0581738	0.00375305	0.0647824	0.00375305	0.0649011	0.0136447	0.194897	0.0136447	0.198518	FALSE
chr17	7989856	T	C	chr17_7989856_T_C	0.010486	0.669666	0.0134972	0.677501	0.00908435	0.670833	9.84497e-05	0.680448	0.000120555	0.68916	0.846352	0.101251	0.00889613	0.436282	0.0114048	0.442223	0.00769689	0.322977	8.3568e-05	0.492623	0.000101984	0.499571	0.000786001	0.81386	0.00109087	0.820831	FALSE
chr17	7990100	G	A	chr17_7990100_G_A	0.0138386	0.337005	0.048958	0.335487	0.0292247	0.127218	0.000928262	0.247832	0.00178448	0.245922	0.894592	0.0488094	0.0119944	0.201684	0.0437404	0.200076	0.0261092	0.0547381	0.000818741	0.166513	0.00159231	0.16506	0.000971783	0.650747	0.00262636	0.64894	FALSE
chr17	7990476	G	A	chr17_7990476_G_A	-0.0339234	0.405336	0.0339234	0.396828	0.0128559	0.460478	-0.000453051	0.411585	0.000453051	0.40285	0.867285	0.0770593	-0.0291939	0.23341	0.0291939	0.228959	0.0111261	0.21182	-0.000389601	0.276287	0.000389601	0.271187	-0.00245486	0.663359	0.00245486	0.652148	FALSE
chr17	7990587	A	G	chr17_7990587_A_G	-0.00132701	0.500075	0.027294	0.494808	0.0103919	0.587855	-1.14111e-06	0.539362	0.000273976	0.533108	0.832733	0.113927	-0.00158469	0.30788	0.0227147	0.304353	0.00861213	0.289624	-4.50236e-06	0.378716	0.000226515	0.37432	1.42909e-05	0.677048	0.00240564	0.672098	FALSE
chr17	7996912	T	A	chr17_7996912_T_A	-0.0026477	0.860095	0.00531257	0.853273	0.00467058	0.94196	-6.24524e-06	0.906245	2.74384e-05	0.900526	0.425975	0.454044	-0.00121303	0.753548	0.00228074	0.74698	0.00197696	0.731391	-3.19749e-06	0.826696	1.16888e-05	0.820194	-0.000647856	0.788447	0.00137828	0.781663	FALSE
chr17	8003108	T	C	chr17_8003108_T_C	0.0239412	0.399537	0.0360057	0.404466	0.016596	0.321363	0.000455288	0.36042	0.000640442	0.36505	0.618277	0.297164	0.0138768	0.296253	0.0224369	0.299633	0.0102985	0.236433	0.000268465	0.287281	0.000399837	0.290611	0.00538133	0.361686	0.0073503	0.365667	FALSE
chr17	8003201	G	T	chr17_8003201_G_T	-0.0309839	0.432877	0.0309839	0.424387	0.0135361	0.42851	-0.000427881	0.422009	0.000427881	0.413345	0.617873	0.297474	-0.0196281	0.316447	0.0196281	0.311033	0.0083926	0.296748	-0.000272717	0.334208	0.000272717	0.327965	-0.00634835	0.395875	0.00634835	0.387687	FALSE
chr17	8016613	T	C	chr17_8016613_T_C	0.0362771	0.392616	0.0362771	0.40088	0.0159289	0.342968	0.00062161	0.359955	0.00062161	0.368298	0.848226	0.100233	0.0306588	0.233333	0.0306588	0.238136	0.013504	0.163666	0.000525426	0.246767	0.000525426	0.251568	0.00308049	0.595067	0.00308049	0.605322	FALSE
chr17	8041976	A	G	chr17_8041976_A_G	0.10113	0.126096	0.10113	0.127883	0.0141559	0.406465	0.00149388	0.194975	0.00149388	0.197869	0.436132	0.444036	0.0441403	0.151356	0.0441403	0.154445	0.00610435	0.401476	0.000644148	0.199232	0.000644148	0.202571	0.0258126	0.0838027	0.0258126	0.0844383	FALSE
chr17	8057307	C	T	chr17_8057307_C_T	-0.0110795	0.728789	0.0110795	0.717128	0.00934216	0.651852	-0.00010852	0.726186	0.00010852	0.713583	0.374626	0.503467	-0.00411883	0.654336	0.00411883	0.64511	0.00343276	0.582337	-3.9159e-05	0.668864	3.9159e-05	0.65824	-0.00284548	0.633293	0.00284548	0.622967	FALSE
chr17	8057338	A	T	chr17_8057338_A_T	0.00521233	0.719974	0.0108234	0.723946	0.00679368	0.82535	5.54554e-05	0.758695	8.54185e-05	0.76339	0.388108	0.48974	0.00190632	0.648406	0.00406263	0.650476	0.00259184	0.661271	1.99947e-05	0.698097	3.1502e-05	0.70147	0.00143544	0.626304	0.00276926	0.629526	FALSE
chr17	8057820	G	T	chr17_8057820_G_T	0.0940575	0.136228	0.0940575	0.138571	0.0184526	0.269633	0.00174733	0.167294	0.00174733	0.169551	0.606566	0.305196	0.056993	0.114503	0.056993	0.116757	0.0111434	0.211177	0.00105473	0.140462	0.00105473	0.142665	0.0207234	0.111687	0.0207234	0.113254	FALSE
chr17	8057886	C	T	chr17_8057886_C_T	-0.102761	0.130853	0.102761	0.129031	0.0179046	0.290025	-0.00196906	0.17088	0.00196906	0.168993	0.603662	0.307484	-0.0614847	0.112532	0.0614847	0.11031	0.0108535	0.220638	-0.00118515	0.144161	0.00118515	0.142458	-0.0228671	0.106376	0.0228671	0.10502	FALSE
chr17	8060038	C	T	chr17_8060038_C_T	0.00141725	0.753119	0.00906833	0.75593	0.0043353	0.977847	2.10246e-06	0.856132	3.94455e-05	0.859146	0.522403	0.369677	0.000859286	0.607773	0.00483012	0.610131	0.00225815	0.698276	1.42138e-06	0.739449	2.08845e-05	0.741291	0.000357273	0.675089	0.0022278	0.677347	FALSE
chr17	8073787	A	G	chr17_8073787_A_G	0.260874	0.0272597	0.260874	0.0269565	0.0563207	0.0295248	0.0146995	0.0259221	0.0146995	0.0254662	0.864435	0.0817264	0.225674	0.0146209	0.225674	0.0147034	0.0486552	0.0131382	0.0127089	0.0161305	0.0127089	0.016055	0.0194865	0.121185	0.0194865	0.122913	TRUE
chr17	8110763	C	A	chr17_8110763_C_A	0.00493907	0.65721	0.0143869	0.65865	0.00765786	0.770438	4.18104e-05	0.704246	0.000108926	0.706179	0.516649	0.373908	0.00273955	0.534224	0.00786114	0.534817	0.00392519	0.542163	2.261e-05	0.601003	5.89778e-05	0.602345	0.00107341	0.588484	0.00325833	0.588796	FALSE
chr17	8118821	C	A	chr17_8118821_C_A	-0.11035	0.131067	0.11035	0.129146	0.022733	0.198567	-0.00292246	0.144422	0.00292246	0.14293	0.671501	0.253069	-0.0771048	0.0969981	0.0771048	0.0958139	0.0156059	0.136239	-0.00207354	0.112812	0.00207354	0.112026	-0.0190959	0.138732	0.0190959	0.137143	FALSE
chr17	8118883	C	T	chr17_8118883_C_T	0.162632	0.0623897	0.162632	0.0625484	0.0367103	0.0794731	0.00618028	0.0635129	0.00618028	0.0630891	0.725787	0.209997	0.117437	0.0454985	0.117437	0.0453488	0.0263045	0.0522743	0.00439945	0.0487154	0.00439945	0.0480748	0.0271829	0.0805472	0.0271829	0.080845	TRUE
chr17	8119147	C	T	chr17_8119147_C_T	-0.0409866	0.37678	0.0409866	0.368533	0.0125739	0.474709	-0.000600239	0.404124	0.000600239	0.395175	0.738462	0.201836	-0.0304302	0.247526	0.0304302	0.242333	0.00933982	0.266079	-0.000449379	0.295101	0.000449379	0.288973	-0.00608952	0.426187	0.00608952	0.418388	FALSE
chr17	8119707	A	G	chr17_8119707_A_G	-0.169815	0.0648191	0.169815	0.0644943	0.0307163	0.11932	-0.00600229	0.0776637	0.00600229	0.0774903	0.64961	0.263589	-0.115647	0.0541565	0.115647	0.0535163	0.0203014	0.0912023	-0.00415923	0.0637398	0.00415923	0.0636329	-0.0314861	0.0646782	0.0314861	0.0646134	FALSE
chr17	8119737	A	G	chr17_8119737_A_G	-0.245389	0.0359154	0.245389	0.0361353	0.0566346	0.0318109	-0.0166507	0.0306621	0.0166507	0.0311321	0.653261	0.260429	-0.170079	0.031728	0.170079	0.0314337	0.0380963	0.0268269	-0.0117892	0.0258595	0.0117892	0.0260973	-0.0450133	0.0364237	0.0450133	0.0370144	TRUE
chr17	8119743	C	T	chr17_8119743_C_T	-0.0758803	0.226864	0.0758803	0.223752	0.0250048	0.171996	-0.0023002	0.199018	0.0023002	0.196616	0.654377	0.259966	-0.0539496	0.167653	0.0539496	0.165181	0.0167701	0.123855	-0.00166089	0.156987	0.00166089	0.155131	-0.0126094	0.234117	0.0126094	0.230068	FALSE
chr17	8119832	T	C	chr17_8119832_T_C	-0.00484408	0.779827	0.00807322	0.775755	0.00611986	0.885138	-2.81242e-05	0.830932	4.90782e-05	0.826517	0.657848	0.257198	-0.00288243	0.594315	0.00508549	0.592163	0.00404691	0.534502	-1.66426e-05	0.68123	3.09802e-05	0.678211	-0.00113375	0.748393	0.00163869	0.744349	FALSE
chr17	8120405	A	G	chr17_8120405_A_G	-0.00995629	0.758225	0.00995629	0.74767	0.00519535	0.946654	-5.57103e-05	0.842285	5.57103e-05	0.830984	0.80124	0.140888	-0.00788823	0.550754	0.00788823	0.542605	0.00418358	0.524484	-4.41909e-05	0.673676	4.41909e-05	0.663173	-0.00114486	0.82894	0.00114486	0.818515	FALSE
chr17	8120458	T	G	chr17_8120458_T_G	-0.00243844	0.845187	0.00532227	0.844973	0.00920605	0.655777	-2.25139e-05	0.843538	4.36819e-05	0.843293	0.816646	0.126465	-0.00192202	0.648105	0.00441097	0.64781	0.00745089	0.337447	-1.79222e-05	0.681715	3.59353e-05	0.681238	-0.000201661	0.913276	0.000458898	0.913895	FALSE
chr17	8120919	T	C	chr17_8120919_T_C	0.0291019	0.471131	0.0291019	0.477433	0.0206694	0.227531	0.000704819	0.403848	0.000704819	0.409372	0.849534	0.0961289	0.0247489	0.30799	0.0247489	0.313277	0.0175793	0.108294	0.000599374	0.283791	0.000599374	0.287423	0.00233895	0.674014	0.00233895	0.684551	FALSE
chr17	8126825	T	C	chr17_8126825_T_C	0.00548238	0.720361	0.0106525	0.72365	0.0187514	0.274695	0.000117783	0.574717	0.000199702	0.577489	0.788294	0.156262	0.00391675	0.49281	0.00822048	0.493668	0.0147428	0.145872	8.60698e-05	0.41592	0.000154131	0.417682	0.000865395	0.778227	0.00136717	0.781204	FALSE
chr17	8138386	G	C	chr17_8138386_G_C	0.0200106	0.545553	0.0200106	0.556287	0.00779874	0.758779	0.000151344	0.612583	0.000151344	0.624741	0.758737	0.187665	0.0151495	0.354998	0.0151495	0.361966	0.00589263	0.41193	0.000114092	0.450786	0.000114092	0.459726	0.0026724	0.62327	0.0026724	0.633637	FALSE
chr17	8138813	A	G	chr17_8138813_A_G	0.0349085	0.387298	0.0349085	0.395381	0.0232346	0.184558	0.00083382	0.298151	0.00083382	0.303873	0.942115	0.0110138	0.0329809	0.212525	0.0329809	0.217084	0.0218796	0.0731879	0.000787242	0.190228	0.000787242	0.19289	0.00124649	0.783447	0.00124649	0.794134	FALSE
chr17	8139542	T	G	chr17_8139542_T_G	0.255863	0.0299469	0.255863	0.0295138	0.0310046	0.115194	0.00836376	0.0508442	0.00836376	0.0503141	0.891843	0.0509484	0.228674	0.0151255	0.228674	0.0151456	0.0276726	0.0494359	0.00748074	0.0319553	0.00748074	0.0314767	0.0149928	0.17103	0.0149928	0.173567	TRUE
chr17	8144692	C	A	chr17_8144692_C_A	-0.0409625	0.357857	0.0409625	0.350028	0.0131875	0.444366	-0.000546047	0.375933	0.000546047	0.367397	0.180015	0.745871	-0.00734746	0.532639	0.00734746	0.524694	0.00244076	0.683297	-0.000101553	0.505742	0.000101553	0.496564	-0.0099846	0.276539	0.0099846	0.270922	FALSE
chr17	8144851	T	C	chr17_8144851_T_C	0.0125885	0.666388	0.0125885	0.677602	0.0112291	0.542538	0.000139501	0.638558	0.000139501	0.651013	0.161635	0.773358	0.0018148	0.756416	0.0018148	0.766322	0.001774	0.755407	1.97702e-05	0.729231	1.97702e-05	0.739541	0.00316782	0.581579	0.00316782	0.591648	FALSE
chr17	8144965	G	A	chr17_8144965_G_A	0.00186949	0.917453	0.00268466	0.91937	0.00565653	0.909278	1.0961e-05	0.934828	1.55835e-05	0.936584	0.135362	0.812981	0.000169584	0.926086	0.000314146	0.927213	0.00076945	0.891555	9.88433e-07	0.940416	1.81686e-06	0.941652	0.000452546	0.880436	0.000649443	0.882679	FALSE
chr17	8151441	G	A	chr17_8151441_G_A	-0.104281	0.132566	0.104281	0.13041	0.0247569	0.167386	-0.00268204	0.134758	0.00268204	0.133632	0.950291	0.00685766	-0.0991561	0.063351	0.0991561	0.0629127	0.0235674	0.0650546	-0.00255539	0.0811659	0.00255539	0.0811026	-0.00367436	0.552278	0.00367436	0.541842	FALSE
chr17	8152405	A	G	chr17_8152405_A_G	0.149252	0.0754341	0.149252	0.0755748	0.023184	0.186227	0.00347235	0.103018	0.00347235	0.103427	0.919093	0.0239965	0.137373	0.0372214	0.137373	0.0371076	0.0213094	0.07752	0.00319612	0.0646161	0.00319612	0.0643126	0.00700573	0.351079	0.00700573	0.358542	FALSE
chr17	8154254	T	C	chr17_8154254_T_C	-0.114046	0.127884	0.114046	0.126757	0.0342452	0.0969542	-0.00450673	0.106415	0.00450673	0.106179	0.848205	0.0897342	-0.098465	0.0714339	0.098465	0.0709294	0.0291007	0.0455595	-0.00388604	0.0698784	0.00388604	0.0698478	-0.00852692	0.328176	0.00852692	0.322147	FALSE
chr17	8155799	C	T	chr17_8155799_C_T	-0.0457895	0.330991	0.0494901	0.327656	0.0143896	0.407089	-0.000891138	0.3472	0.000925081	0.34466	0.802669	0.140598	-0.0367675	0.213089	0.0398434	0.211019	0.0116431	0.21065	-0.000721672	0.250349	0.000749885	0.249236	-0.00483351	0.472827	0.00524318	0.467427	FALSE
chr17	8156877	T	A	chr17_8156877_T_A	-0.0550903	0.268136	0.0550903	0.262542	0.0113679	0.533396	-0.000622272	0.343265	0.000622272	0.335695	0.984537	0.00047515	-0.0542223	0.130173	0.0542223	0.127361	0.0111905	0.212661	-0.000612424	0.211087	0.000612424	0.207239	-0.00107976	0.828549	0.00107976	0.817866	FALSE
chr17	8162789	G	A	chr17_8162789_G_A	0.0017366	0.824353	0.00618627	0.827074	0.00693948	0.821584	1.0889e-05	0.857168	3.75511e-05	0.860037	0.915817	0.0289466	0.00159241	0.577338	0.00566319	0.579124	0.00636306	0.388604	9.96453e-06	0.658456	3.43898e-05	0.66091	6.82789e-05	0.939525	0.000296934	0.942099	FALSE
chr17	8163115	C	T	chr17_8163115_C_T	0.0130459	0.66461	0.0143465	0.672775	0.00713905	0.804245	7.35693e-05	0.748972	8.69329e-05	0.757548	0.918196	0.0269395	0.0121141	0.428902	0.0132928	0.434715	0.00654146	0.378223	6.83279e-05	0.546748	8.04397e-05	0.553445	0.000547819	0.885999	0.000601807	0.893435	FALSE
chr17	8163123	C	T	chr17_8163123_C_T	0.0107859	0.65054	0.0142695	0.654721	0.0110793	0.550881	0.000148945	0.633598	0.000179903	0.637769	0.916949	0.02808	0.00984844	0.416653	0.0130384	0.418429	0.01017	0.238588	0.000136099	0.447026	0.00016446	0.448797	0.000638328	0.862282	0.000774886	0.866477	FALSE
chr17	8163465	A	G	chr17_8163465_A_G	-0.01354	0.682364	0.0140406	0.67522	0.0049833	0.943669	-6.65344e-05	0.805963	6.96773e-05	0.798516	0.811807	0.137438	-0.0112428	0.462735	0.0116402	0.457384	0.00404846	0.531647	-5.54277e-05	0.624431	5.79226e-05	0.617884	-0.00122902	0.80148	0.00128301	0.794214	FALSE
chr17	8164437	C	T	chr17_8164437_C_T	-0.0745424	0.231972	0.0745424	0.227955	0.0181996	0.280582	-0.00152897	0.244426	0.00152897	0.240641	0.352295	0.527819	-0.0270052	0.289206	0.0270052	0.28384	0.0066864	0.378202	-0.000578478	0.27555	0.000578478	0.270078	-0.0180209	0.169868	0.0180209	0.167708	FALSE
chr17	8164727	C	G	chr17_8164727_C_G	0.015695	0.621882	0.0158056	0.630477	0.00792807	0.747154	0.000138804	0.65847	0.000139502	0.669626	0.365954	0.513684	0.00556097	0.600953	0.00561768	0.607713	0.00286604	0.637428	5.00606e-05	0.638947	5.04182e-05	0.647439	0.00432539	0.507022	0.00435397	0.514406	FALSE
chr17	8172848	A	G	chr17_8172848_A_G	0.000355403	0.79492	0.00749405	0.791228	0.00457639	0.963533	8.13805e-06	0.86747	3.8176e-05	0.864262	0.223097	0.685638	-0.000353665	0.797871	0.00164624	0.792655	0.00098544	0.859931	-3.62028e-07	0.860398	7.98862e-06	0.855685	0.000142909	0.714886	0.00200073	0.711281	FALSE
chr17	8173349	T	G	chr17_8173349_T_G	0.0228916	0.435208	0.0317446	0.441647	0.00881184	0.691384	0.000215608	0.507132	0.000286423	0.514967	0.756375	0.174404	0.018688	0.276372	0.0253169	0.280177	0.00668171	0.370647	0.00017613	0.367081	0.000229156	0.372334	0.00241199	0.539421	0.00363148	0.546314	FALSE
chr17	8173423	A	G	chr17_8173423_A_G	0.17913	0.0535275	0.17913	0.0532786	0.0293953	0.12279	0.00532893	0.0707761	0.00532893	0.0701167	0.821325	0.117067	0.146478	0.0318759	0.146478	0.0318545	0.0239429	0.0624915	0.00432422	0.0482402	0.00432422	0.0477028	0.018926	0.130464	0.018926	0.132235	TRUE
chr17	8173460	C	T	chr17_8173460_C_T	-0.0607173	0.254734	0.0607173	0.249214	0.0134237	0.447296	-0.00102517	0.306718	0.00102517	0.300904	0.823288	0.113924	-0.0500446	0.150068	0.0500446	0.147509	0.0110661	0.219745	-0.000847191	0.208704	0.000847191	0.205928	-0.00596726	0.431989	0.00596726	0.423083	FALSE
chr17	8173484	T	A	chr17_8173484_T_A	0.0504283	0.30566	0.0526376	0.309621	0.0165038	0.328762	0.000991	0.314585	0.00101563	0.317845	0.838709	0.098914	0.0425173	0.18828	0.0442564	0.189948	0.0138601	0.15823	0.000835438	0.218221	0.000854826	0.219205	0.00435715	0.506027	0.00457945	0.512926	FALSE
chr17	8173593	A	G	chr17_8173593_A_G	-0.0171538	0.61145	0.0177117	0.606901	0.00870374	0.695244	-0.000160075	0.659171	0.000163954	0.652359	0.861902	0.0769743	-0.0145609	0.426035	0.0150447	0.423115	0.00754366	0.332391	-0.000137105	0.503833	0.000140469	0.49975	-0.00135129	0.783934	0.00139892	0.779595	FALSE
chr17	8173598	C	T	chr17_8173598_C_T	-0.0288289	0.45409	0.0288289	0.444627	0.0144473	0.396156	-0.000431574	0.423192	0.000431574	0.414103	0.862799	0.0762111	-0.0246956	0.262689	0.0246956	0.257345	0.0124159	0.184919	-0.000369249	0.282989	0.000369249	0.278024	-0.00206901	0.702784	0.00206901	0.691697	FALSE
chr17	8173599	A	C	chr17_8173599_A_C	0.0941872	0.143149	0.0941872	0.14547	0.0241307	0.172461	0.00233585	0.144953	0.00233585	0.14646	0.869363	0.0697528	0.0817345	0.0790034	0.0817345	0.0799515	0.0209383	0.0790555	0.00202273	0.0957079	0.00202273	0.0957551	0.00649126	0.382748	0.00649126	0.39055	FALSE
chr17	8187577	G	A	chr17_8187577_G_A	-0.0108342	0.670119	0.0138901	0.66627	0.00837653	0.71801	-8.73059e-05	0.708466	0.000114507	0.704624	0.735099	0.202143	-0.00806814	0.474822	0.010336	0.473142	0.00614039	0.397368	-6.44414e-05	0.54453	8.46209e-05	0.541747	-0.00147038	0.715533	0.00192769	0.712999	FALSE
chr17	8187590	A	G	chr17_8187590_A_G	-0.0461436	0.416702	0.0461436	0.409929	0.0156112	0.37124	-0.00118745	0.418369	0.00118745	0.412608	0.738211	0.199793	-0.0362333	0.294977	0.0362333	0.291145	0.0117856	0.21042	-0.000950503	0.318938	0.000950503	0.314628	-0.00536228	0.499082	0.00536228	0.491674	FALSE
chr17	8187765	G	A	chr17_8187765_G_A	0.204641	0.0457924	0.204641	0.0457168	0.0529016	0.036334	0.0117773	0.0380868	0.0117773	0.0374745	0.7379	0.201438	0.151937	0.0321321	0.151937	0.0322806	0.0391894	0.0233869	0.00878717	0.0285027	0.00878717	0.0282086	0.0312813	0.0647753	0.0312813	0.065164	TRUE
chr17	8200377	A	G	chr17_8200377_A_G	0.195863	0.0485515	0.195863	0.0482215	0.0599552	0.0256185	0.0122277	0.0342673	0.0122277	0.0335429	0.848273	0.0981895	0.165714	0.0267878	0.165714	0.0270414	0.0507302	0.0119252	0.0103174	0.0219352	0.0103174	0.0217194	0.0166505	0.154063	0.0166505	0.156444	TRUE
chr17	8200651	G	A	chr17_8200651_G_A	0.0224286	0.524188	0.0224286	0.534938	0.0103359	0.594395	0.000248812	0.537052	0.000248812	0.547601	0.794279	0.154819	0.0178575	0.332907	0.0178575	0.339726	0.00817608	0.305198	0.00019747	0.384372	0.00019747	0.392179	0.00262	0.63148	0.00262	0.641938	FALSE
chr17	8220950	G	C	chr17_8220950_G_C	-0.18633	0.0608056	0.18633	0.0606732	0.0280258	0.141748	-0.006156	0.0814606	0.006156	0.0811718	0.688466	0.246297	-0.129031	0.0472546	0.129031	0.0467277	0.0193328	0.0972174	-0.00427337	0.0636564	0.00427337	0.0637629	-0.0335948	0.0649329	0.0335948	0.0653192	FALSE
chr17	8222223	A	G	chr17_8222223_A_G	0.133179	0.0895084	0.133179	0.0902032	0.0199346	0.244089	0.00284573	0.127839	0.00284573	0.128515	0.925836	0.0208342	0.123616	0.0440231	0.123616	0.0442255	0.01849	0.101235	0.00264616	0.0797418	0.00264616	0.0798191	0.005529	0.419031	0.005529	0.427535	FALSE
chr17	8223491	A	G	chr17_8223491_A_G	-0.471511	0.00708464	0.471511	0.00725239	0.0945931	0.00671978	-0.044764	0.00613343	0.044764	0.00630413	0.883815	0.0597608	-0.416954	0.00382431	0.416954	0.00372434	0.0835759	0.00259688	-0.0395709	0.00365738	0.0395709	0.00377135	-0.0318354	0.0610561	0.0318354	0.06116	TRUE
chr17	8247086	G	C	chr17_8247086_G_C	-0.467473	0.00801417	0.467473	0.00806441	0.110939	0.00400081	-0.0564021	0.00513941	0.0564021	0.00513448	0.667706	0.259829	-0.316842	0.00829773	0.316842	0.00812543	0.0746963	0.00392687	-0.0384487	0.00470152	0.0384487	0.0047297	-0.0953459	0.0076472	0.0953459	0.00778367	TRUE
chr17	8247405	G	A	chr17_8247405_G_A	-0.00310304	0.739652	0.00971724	0.736728	0.00918446	0.663451	-2.13695e-05	0.743378	8.89472e-05	0.741164	0.825285	0.122253	-0.00243534	0.535351	0.00786924	0.533601	0.00758615	0.32971	-1.65625e-05	0.583962	7.20822e-05	0.581582	-0.000468425	0.829221	0.00103053	0.826126	FALSE
chr17	8247500	A	G	chr17_8247500_A_G	0.00367922	0.787756	0.00791218	0.790184	0.00759428	0.777666	3.15961e-05	0.801572	6.04899e-05	0.80454	0.852	0.094364	0.00317395	0.544854	0.00678988	0.546263	0.00646054	0.381408	2.72124e-05	0.605194	5.18873e-05	0.607213	0.000208012	0.892597	0.000579577	0.894521	FALSE
chr17	8247605	A	G	chr17_8247605_A_G	0.0386788	0.307669	0.0519002	0.310083	0.0165636	0.326578	0.000745192	0.313577	0.000984482	0.314665	0.88449	0.0595685	0.0347673	0.176301	0.0462287	0.176845	0.0146339	0.147348	0.000670733	0.207794	0.000877604	0.208046	0.00212776	0.616124	0.00293123	0.620754	FALSE
chr17	8248105	C	T	chr17_8248105_C_T	0.0619907	0.26184	0.0762114	0.262303	0.0215165	0.214174	0.00108528	0.25765	0.00147276	0.256975	0.905419	0.0385992	0.0563936	0.145895	0.0692482	0.145141	0.0194731	0.0916159	0.000988023	0.166316	0.00133787	0.16599	0.00307414	0.585855	0.00372517	0.589734	FALSE
chr17	8248158	C	T	chr17_8248158_C_T	-0.0521012	0.245354	0.0620683	0.242677	0.0158065	0.3436	-0.000879449	0.26722	0.00102891	0.265282	0.893918	0.0501635	-0.046929	0.131975	0.0557693	0.131501	0.014142	0.151976	-0.000792502	0.173597	0.000925067	0.172443	-0.00296616	0.567172	0.00349651	0.559978	FALSE
chr17	8248650	C	T	chr17_8248650_C_T	-0.0254938	0.462191	0.0290319	0.455045	0.00937675	0.652837	-0.000222258	0.532924	0.000264429	0.525019	0.873844	0.0712563	-0.0223867	0.269246	0.0254619	0.265563	0.00819357	0.304103	-0.000195262	0.361396	0.000231916	0.356542	-0.00163234	0.73158	0.00184194	0.723565	FALSE
chr17	8248721	C	A	chr17_8248721_C_A	0.00375185	0.804202	0.00711145	0.808102	0.0067598	0.838321	1.92456e-05	0.843551	4.42944e-05	0.847098	0.874799	0.0701279	0.0032409	0.567077	0.0062033	0.569954	0.00591021	0.411351	1.65871e-05	0.650398	3.86219e-05	0.652827	0.000268352	0.910511	0.000471601	0.913745	FALSE
chr17	8248771	C	G	chr17_8248771_C_G	-0.0131726	0.690741	0.0131726	0.679441	0.0125002	0.478332	-0.00018219	0.628248	0.00018219	0.616571	0.880113	0.0645077	-0.0116058	0.440673	0.0116058	0.432889	0.011021	0.21704	-0.000160678	0.439838	0.000160678	0.430896	-0.000855868	0.863266	0.000855868	0.852754	FALSE
chr17	8248922	C	G	chr17_8248922_C_G	-0.0393685	0.365076	0.0393685	0.357721	0.0219097	0.21305	-0.000921844	0.286952	0.000921844	0.282442	0.888578	0.0554747	-0.0351062	0.2041	0.0351062	0.200838	0.0194936	0.0934373	-0.000822637	0.1884	0.000822637	0.186019	-0.00235165	0.670606	0.00235165	0.659955	FALSE
chr17	8267262	C	T	chr17_8267262_C_T	-0.0406936	0.346013	0.0406936	0.33867	0.0191191	0.254252	-0.000769574	0.297946	0.000769574	0.291874	0.239032	0.666359	-0.00966182	0.45952	0.00966182	0.452583	0.00457345	0.49343	-0.000182734	0.384828	0.000182734	0.377216	-0.0103895	0.25971	0.0103895	0.255003	FALSE
chr17	8295843	T	C	chr17_8295843_T_C	-0.0274226	0.471911	0.0274226	0.461924	0.00482441	0.957865	-0.0001346	0.668235	0.0001346	0.655549	0.883378	0.0568229	-0.0241824	0.270277	0.0241824	0.264821	0.00427536	0.516225	-0.000119158	0.468398	0.000119158	0.459094	-0.00168792	0.747689	0.00168792	0.736453	FALSE
chr17	8301052	G	C	chr17_8301052_G_C	-0.00793422	0.737123	0.0107985	0.730058	0.00834625	0.721988	-6.01987e-05	0.753149	8.91521e-05	0.746367	0.550091	0.348111	-0.00432931	0.596534	0.00586328	0.591563	0.00457884	0.49364	-3.2848e-05	0.638815	4.83543e-05	0.633314	-0.00183083	0.660975	0.00252314	0.654053	FALSE
chr17	8301188	C	G	chr17_8301188_C_G	-4.35945e-05	0.615678	0.0165313	0.615027	0.0082659	0.708917	1.58407e-06	0.681964	0.000122617	0.68018	0.467558	0.415369	0.000375871	0.515728	0.00815092	0.514164	0.00381558	0.549943	4.80878e-06	0.588123	6.09275e-05	0.586943	-0.000115915	0.521359	0.00417772	0.521272	FALSE
chr17	8326432	T	C	chr17_8326432_T_C	0.0246965	0.488441	0.0246965	0.498516	0.0107488	0.569225	0.00027416	0.499765	0.00027416	0.511009	0.610544	0.301833	0.0152757	0.357687	0.0152757	0.3642	0.00653353	0.377386	0.000168758	0.395685	0.000168758	0.404085	0.00496372	0.45259	0.00496372	0.461429	FALSE
chr17	8327131	T	G	chr17_8327131_T_G	-0.0319173	0.437698	0.0319173	0.42967	0.0107903	0.565382	-0.000406998	0.474422	0.000406998	0.465222	0.736798	0.207122	-0.0234765	0.289934	0.0234765	0.285326	0.00792939	0.317667	-0.000299407	0.350497	0.000299407	0.344803	-0.00460168	0.502685	0.00460168	0.493722	FALSE
chr17	8327454	C	T	chr17_8327454_C_T	0.0221052	0.510318	0.0221052	0.520659	0.00717076	0.808034	0.000154299	0.605571	0.000154299	0.617994	0.595637	0.313957	0.0133252	0.378911	0.0133252	0.385526	0.00425046	0.51777	9.25867e-05	0.483719	9.25867e-05	0.493453	0.00476047	0.460515	0.00476047	0.470035	FALSE
chr17	8338333	A	G	chr17_8338333_A_G	0.00466134	0.611211	0.0163179	0.614658	0.0101389	0.605204	5.77818e-05	0.632422	0.000155502	0.635434	0.471764	0.40912	0.00328498	0.525978	0.00758971	0.528041	0.00484382	0.476164	3.68941e-05	0.552915	7.35635e-05	0.555179	0.00110199	0.535481	0.00388396	0.539037	FALSE
chr17	8338355	C	T	chr17_8338355_C_T	-0.0597093	0.290898	0.0597093	0.285846	0.0185702	0.270445	-0.00111594	0.298296	0.00111594	0.29247	0.47995	0.402275	-0.0299816	0.274605	0.0299816	0.269204	0.00875801	0.283783	-0.000561007	0.274724	0.000561007	0.269976	-0.0145577	0.225312	0.0145577	0.221004	FALSE
chr17	8338384	G	A	chr17_8338384_G_A	0.00195742	0.522514	0.0221529	0.52351	0.00832385	0.717978	-1.15963e-05	0.584026	0.000192778	0.584146	0.491684	0.392188	0.00193987	0.437724	0.0108661	0.438352	0.00412672	0.526283	1.61327e-06	0.502845	9.4965e-05	0.503463	0.000111152	0.44079	0.00534798	0.441979	FALSE
chr17	8338459	A	T	chr17_8338459_A_T	-0.0229637	0.493301	0.0264333	0.485672	0.0111609	0.543081	-0.000307924	0.501106	0.000331779	0.492801	0.511679	0.375899	-0.0113947	0.409939	0.0132694	0.403969	0.00562284	0.429876	-0.000152516	0.434088	0.000165406	0.427397	-0.00549248	0.407082	0.00629277	0.401605	FALSE
chr17	8338573	A	G	chr17_8338573_A_G	0.073611	0.199737	0.0749355	0.201732	0.0205327	0.23297	0.00146172	0.220041	0.00149097	0.221191	0.57307	0.328235	0.0405097	0.180194	0.041321	0.182818	0.0118335	0.197803	0.000807071	0.19123	0.000824989	0.19246	0.0169379	0.163932	0.0172142	0.165805	FALSE
chr17	8338777	G	A	chr17_8338777_G_A	0.0894539	0.153853	0.0894539	0.156701	0.021274	0.221258	0.0020445	0.164646	0.0020445	0.16654	0.589514	0.315631	0.0538433	0.129333	0.0538433	0.132286	0.0125696	0.18294	0.00123739	0.140954	0.00123739	0.142756	0.0191864	0.129125	0.0191864	0.131131	FALSE
chr17	8376238	A	T	chr17_8376238_A_T	-0.00788413	0.797518	0.00802377	0.789837	0.00579952	0.908449	-5.3743e-05	0.855507	5.45606e-05	0.84788	0.810485	0.13612	-0.00643012	0.623803	0.0065446	0.617728	0.00471533	0.485487	-4.40069e-05	0.717464	4.46772e-05	0.710804	-0.000789177	0.871332	0.000808232	0.864303	FALSE
chr17	8376691	C	G	chr17_8376691_C_G	0.102726	0.132076	0.102726	0.133982	0.0271888	0.140961	0.00296946	0.127754	0.00296946	0.128509	0.890639	0.0489424	0.0904618	0.070937	0.0904618	0.0715808	0.0241334	0.0612949	0.00260691	0.0817919	0.00260691	0.0818091	0.00664052	0.392597	0.00664052	0.399364	FALSE
chr17	8376844	G	C	chr17_8376844_G_C	0.0224007	0.504444	0.0264097	0.50636	0.0159496	0.338393	0.000318739	0.481986	0.000383499	0.483742	0.87347	0.0655645	0.0191338	0.318182	0.0225989	0.31991	0.0139757	0.154337	0.000274047	0.332764	0.000330023	0.332572	0.00195786	0.712457	0.00220874	0.715474	FALSE
chr17	8382818	T	A	chr17_8382818_T_A	0.174607	0.0595593	0.174607	0.0594678	0.048038	0.0452576	0.00913746	0.0483383	0.00913746	0.0479501	0.897551	0.044644	0.156114	0.0300473	0.156114	0.0301585	0.0430517	0.0183885	0.00815393	0.029563	0.00815393	0.0294159	0.0101069	0.264877	0.0101069	0.270683	TRUE
chr17	8383443	A	G	chr17_8383443_A_G	0.041162	0.291972	0.050952	0.294977	0.0199822	0.242039	0.000685967	0.266947	0.000923269	0.269649	0.966221	0.00235505	0.0397914	0.149856	0.0491623	0.150591	0.019325	0.0927127	0.000664783	0.164897	0.000891929	0.166049	0.00116868	0.75312	0.00151166	0.760449	FALSE
chr17	8394287	G	A	chr17_8394287_G_A	0.00592053	0.794716	0.00751245	0.799353	0.00609673	0.874532	3.70412e-05	0.837233	4.64433e-05	0.841604	0.446458	0.430782	0.00289145	0.683094	0.00356428	0.685195	0.00266688	0.654249	1.73838e-05	0.746119	2.13424e-05	0.750144	0.00144656	0.718059	0.00184353	0.722841	FALSE
chr17	8410324	G	A	chr17_8410324_G_A	-0.00314733	0.849751	0.0052511	0.851208	0.00482241	0.9463	-2.5794e-05	0.890933	3.3296e-05	0.892095	0.77317	0.170748	-0.00244709	0.67003	0.00411969	0.671548	0.00370377	0.562213	-2.01712e-05	0.758654	2.61388e-05	0.760154	-0.000376328	0.885703	0.000643092	0.887764	FALSE
chr17	8410436	T	C	chr17_8410436_T_C	0.0773087	0.195242	0.0773087	0.198608	0.0159343	0.34023	0.00127482	0.234522	0.00127482	0.238742	0.805481	0.140878	0.0624563	0.116457	0.0624563	0.118417	0.0127825	0.176028	0.00102619	0.163337	0.00102619	0.164962	0.00790765	0.342205	0.00790765	0.348683	FALSE
chr17	8410536	G	A	chr17_8410536_G_A	-0.0134927	0.531196	0.0227706	0.52632	0.0149794	0.38191	-0.000321531	0.478115	0.000392481	0.471925	0.788273	0.156456	-0.0109373	0.344989	0.0175922	0.341233	0.0118446	0.201503	-0.000253282	0.34355	0.000304174	0.33946	-0.00151643	0.617332	0.00294552	0.612097	FALSE
chr17	8410634	T	C	chr17_8410634_T_C	0.0685999	0.209063	0.0685999	0.212338	0.0183514	0.277933	0.00136634	0.220074	0.00136634	0.223245	0.78424	0.158432	0.0545175	0.128125	0.0545175	0.129952	0.0144982	0.148507	0.00109266	0.154168	0.00109266	0.156214	0.00795846	0.325185	0.00795846	0.331639	FALSE
chr17	8410697	T	A	chr17_8410697_T_A	0.0377175	0.361675	0.0377175	0.369385	0.0112406	0.540756	0.00040981	0.415882	0.00040981	0.424675	0.770635	0.169511	0.0296603	0.225433	0.0296603	0.230105	0.00859105	0.288834	0.000320902	0.295071	0.000320902	0.300377	0.00457786	0.473804	0.00457786	0.483051	FALSE
chr17	8413138	A	G	chr17_8413138_A_G	0.337012	0.0171271	0.337012	0.016903	0.0673314	0.0192863	0.0240507	0.0161371	0.0240507	0.0160079	0.394099	0.485216	0.134415	0.0390985	0.134415	0.0393631	0.0266938	0.0540413	0.00960083	0.025378	0.00960083	0.0251206	0.0868777	0.00995489	0.0868777	0.00960768	TRUE
chr17	8413622	A	G	chr17_8413622_A_G	0.0721564	0.195994	0.0721564	0.199594	0.0160431	0.342553	0.00127506	0.229819	0.00127506	0.233516	0.284085	0.604275	0.0189629	0.313898	0.0189629	0.319718	0.00435381	0.512446	0.000323168	0.301498	0.000323168	0.30713	0.0182019	0.142272	0.0182019	0.143816	FALSE
chr17	8413683	G	T	chr17_8413683_G_T	-0.0169186	0.610745	0.0169186	0.599782	0.0101105	0.607257	-0.000167052	0.618905	0.000167052	0.607169	0.253607	0.641401	-0.0036325	0.661652	0.0036325	0.652133	0.00260144	0.66237	-3.71956e-05	0.657259	3.71956e-05	0.646338	-0.00408085	0.528441	0.00408085	0.518651	FALSE
chr17	8435785	C	T	chr17_8435785_C_T	0.0225533	0.334635	0.0442195	0.338661	0.00796373	0.751152	0.000212825	0.468005	0.000361131	0.472652	0.977449	0.000964415	0.0221714	0.180781	0.0431953	0.18273	0.00778554	0.320153	0.000208945	0.307492	0.000352853	0.310588	0.000411261	0.810632	0.00109087	0.816716	FALSE
chr17	8435965	C	T	chr17_8435965_C_T	-0.0308802	0.397693	0.0365047	0.392386	0.0254902	0.156902	-0.000731208	0.30846	0.000869872	0.306184	0.981466	0.000673959	-0.0302961	0.216792	0.0358208	0.214457	0.0250212	0.0571912	-0.000717529	0.192749	0.000853731	0.191828	-0.000747892	0.858587	0.000849516	0.850561	FALSE
chr17	8435989	G	A	chr17_8435989_G_A	-0.0554466	0.270509	0.0554466	0.266055	0.0194244	0.249052	-0.00111987	0.257226	0.00111987	0.25338	0.981182	0.000689885	-0.0544193	0.13366	0.0544193	0.131657	0.0190621	0.0931037	-0.00109939	0.156533	0.00109939	0.154323	-0.00125284	0.803919	0.00125284	0.793459	FALSE
chr17	8436176	C	T	chr17_8436176_C_T	0.00376201	0.668241	0.013493	0.667925	0.0104325	0.587124	5.6058e-05	0.652145	0.000145057	0.652538	0.967323	0.00259681	0.00359838	0.410971	0.0130454	0.409547	0.0100873	0.24031	5.3818e-05	0.450382	0.000140183	0.448607	0.000128618	0.924566	0.000408085	0.922181	FALSE
chr17	8436294	A	G	chr17_8436294_A_G	-0.1211	0.106685	0.1211	0.105712	0.0189828	0.270767	-0.00254053	0.14909	0.00254053	0.14776	0.952607	0.00667251	-0.11521	0.050451	0.11521	0.0500982	0.0180693	0.107297	-0.00241621	0.0902063	0.00241621	0.0895585	-0.00425552	0.51593	0.00425552	0.506427	FALSE
chr17	8465229	G	A	chr17_8465229_G_A	-0.0265997	0.469776	0.0274432	0.462463	0.00971454	0.632124	-0.00025097	0.535859	0.000260286	0.526939	0.0799451	0.895502	-0.00210536	0.754898	0.00217718	0.748479	0.000777434	0.890544	-1.98049e-05	0.75026	2.05982e-05	0.742768	-0.00563857	0.429085	0.00583546	0.422436	FALSE
chr17	8465272	C	T	chr17_8465272_C_T	0.00274948	0.909234	0.00274948	0.919284	0.00539281	0.937445	1.51539e-05	0.93389	1.51539e-05	0.944098	0.0885276	0.883558	0.000245532	0.935926	0.000245532	0.945501	0.000477703	0.933682	1.35824e-06	0.949205	1.35824e-06	0.958891	0.000630389	0.879426	0.000630389	0.88932	FALSE
chr17	8469231	T	A	chr17_8469231_T_A	-0.0172764	0.602453	0.0172764	0.591232	0.00607031	0.888012	-0.000107905	0.705994	0.000107905	0.693399	0.0705797	0.908284	-0.00113249	0.835357	0.00113249	0.824903	0.000414767	0.942376	-6.829e-06	0.867402	6.829e-06	0.856848	-0.0033679	0.576739	0.0033679	0.566441	FALSE
chr17	8476440	A	G	chr17_8476440_A_G	0.70082	0.00229476	0.70082	0.00231022	0.117007	0.00339509	0.085771	0.00233339	0.085771	0.00231554	0.648121	0.273581	0.455724	0.00300758	0.455724	0.00300156	0.0762028	0.00372935	0.0558671	0.00240892	0.0558671	0.00232244	0.155955	0.00183598	0.155955	0.00197989	TRUE
chr17	8476499	T	G	chr17_8476499_T_G	-0.0241521	0.494118	0.0258889	0.487332	0.009379	0.650633	-0.000231928	0.558504	0.000251477	0.551051	0.486246	0.398366	-0.0123584	0.415525	0.0130449	0.410576	0.00452513	0.496669	-0.000118662	0.47971	0.000126389	0.473984	-0.00588945	0.416748	0.00629913	0.411354	FALSE
chr17	8476586	G	C	chr17_8476586_G_C	0.00707287	0.749932	0.00939113	0.756419	0.00536444	0.934215	3.90517e-05	0.82241	5.11996e-05	0.828843	0.477747	0.406263	0.00329539	0.622197	0.00439715	0.62704	0.00252134	0.667539	1.77461e-05	0.716907	2.35194e-05	0.722798	0.00172444	0.660708	0.00236277	0.66695	FALSE
chr17	8476613	A	G	chr17_8476613_A_G	0.00320831	0.704067	0.012608	0.703137	0.00935523	0.654989	3.24536e-05	0.713583	0.000124426	0.712056	0.475696	0.408153	0.00145775	0.601309	0.00629142	0.600499	0.00446655	0.50088	1.47656e-05	0.625869	6.21351e-05	0.624882	0.000887626	0.622557	0.00318053	0.621272	FALSE
chr17	8488257	A	G	chr17_8488257_A_G	-0.0144424	0.580979	0.022789	0.58079	0.0124736	0.497339	-0.000420468	0.554131	0.000521835	0.554152	0.354691	0.526574	-0.00570839	0.574574	0.00819388	0.573635	0.00433021	0.522967	-0.000159291	0.548601	0.000188647	0.548264	-0.00342506	0.490432	0.00580688	0.489424	FALSE
chr17	8488835	G	A	chr17_8488835_G_A	0.161576	0.0661147	0.161576	0.0663776	0.0317921	0.106167	0.00541297	0.0744908	0.00541297	0.0742796	0.43946	0.443163	0.0660636	0.0979461	0.0660636	0.0992724	0.0133745	0.16574	0.00212252	0.0878642	0.00212252	0.0884586	0.0405735	0.0446935	0.0405735	0.0443148	FALSE
chr17	8496321	G	T	chr17_8496321_G_T	0.0936276	0.144741	0.0936276	0.146871	0.0519933	0.0376665	0.00497453	0.0811945	0.00497453	0.0806783	0.18647	0.736447	0.0188871	0.319404	0.0188871	0.325344	0.010244	0.243985	0.00103953	0.162986	0.00103953	0.164893	0.0234752	0.103412	0.0234752	0.104066	FALSE
chr17	8496559	C	T	chr17_8496559_C_T	-0.0231576	0.531118	0.0231576	0.521092	0.0119659	0.502394	-0.000296555	0.516793	0.000296555	0.505792	0.135627	0.810844	-0.00285938	0.712408	0.00285938	0.702712	0.00155215	0.780456	-3.60682e-05	0.676365	3.60682e-05	0.665249	-0.00513044	0.464942	0.00513044	0.456416	FALSE
chr17	8499756	A	C	chr17_8499756_A_C	0.0572036	0.253288	0.0572036	0.25773	0.0231163	0.188799	0.00143143	0.21645	0.00143143	0.219187	0.249186	0.651742	0.0138584	0.378396	0.0138584	0.384973	0.0057826	0.418674	0.000348659	0.295426	0.000348659	0.300447	0.0146149	0.18729	0.0146149	0.189753	FALSE
chr17	8499931	T	A	chr17_8499931_T_A	0.092682	0.157672	0.092682	0.160098	0.0208298	0.248548	0.00235997	0.183832	0.00235997	0.185808	0.268655	0.625899	0.0280877	0.257407	0.0280877	0.262731	0.00596198	0.425131	0.000739437	0.241624	0.000739437	0.245865	0.0239627	0.106798	0.0239627	0.107632	FALSE
chr17	8500007	A	G	chr17_8500007_A_G	0.0319827	0.407144	0.0319827	0.416062	0.0100523	0.611427	0.000323299	0.457119	0.000323299	0.46797	0.262293	0.633533	0.00855153	0.481634	0.00855153	0.48986	0.00262769	0.660193	8.6708e-05	0.505792	8.6708e-05	0.515579	0.00805691	0.314234	0.00805691	0.320804	FALSE
chr17	8500009	T	C	chr17_8500009_T_C	0.0421734	0.335663	0.0421734	0.342614	0.00979469	0.6275	0.000418078	0.415999	0.000418078	0.425728	0.264485	0.630949	0.0115289	0.426433	0.0115289	0.434355	0.00262249	0.661028	0.000115758	0.466331	0.000115758	0.476219	0.0108484	0.248311	0.0108484	0.253057	FALSE
chr17	8503856	A	G	chr17_8503856_A_G	0.0122223	0.547542	0.0206682	0.551595	0.014828	0.375763	0.000167449	0.485034	0.000300602	0.488034	0.108636	0.848403	0.00147527	0.737206	0.00233572	0.739931	0.00165721	0.769659	2.14952e-05	0.66914	3.52315e-05	0.672387	0.00262636	0.499643	0.00435715	0.503158	FALSE
chr17	8504041	G	A	chr17_8504041_G_A	-0.0315234	0.436705	0.0315234	0.427726	0.0119812	0.502401	-0.000375805	0.452258	0.000375805	0.442678	0.0838862	0.885357	-0.00297898	0.713676	0.00297898	0.704213	0.0010036	0.856395	-3.56753e-05	0.683681	3.56753e-05	0.673298	-0.00675961	0.391383	0.00675961	0.38387	FALSE
chr17	8504167	A	G	chr17_8504167_A_G	0.0394656	0.318412	0.044038	0.323306	0.011905	0.506823	0.000451622	0.373452	0.000511789	0.378489	0.093785	0.872454	0.00376391	0.626724	0.00418509	0.632792	0.00110511	0.842288	4.25751e-05	0.604883	4.81172e-05	0.611905	0.00857773	0.278572	0.00959715	0.282436	FALSE
chr17	8630265	C	T	chr17_8630265_C_T	-0.00164578	0.702598	0.0116716	0.701946	0.011188	0.543015	1.15345e-07	0.665697	0.000125152	0.665804	0.775199	0.173107	-0.00126583	0.476332	0.00900613	0.476181	0.00868561	0.284892	6.0142e-08	0.488928	9.67324e-05	0.488992	-0.000188958	0.766246	0.00147514	0.76543	FALSE
chr17	8740360	T	C	chr17_8740360_T_C	0.0225559	0.490918	0.0261395	0.49754	0.0104687	0.587668	0.000310767	0.514193	0.000336258	0.521085	0.727669	0.215826	0.0163095	0.331372	0.0189576	0.335687	0.00760009	0.330274	0.000224391	0.383618	0.000243227	0.387822	0.00383632	0.518716	0.00431586	0.525139	FALSE
chr17	8740599	A	G	chr17_8740599_A_G	0.151936	0.0949021	0.15321	0.0944627	0.0247925	0.174604	0.00454858	0.120125	0.00456176	0.119191	0.755038	0.191795	0.116618	0.0648869	0.117557	0.0654962	0.0188347	0.100715	0.0035029	0.0891314	0.00351261	0.0886093	0.0204837	0.140464	0.0206869	0.140405	FALSE
chr17	8745278	G	A	chr17_8745278_G_A	-0.0856662	0.159924	0.0856662	0.157229	0.0235084	0.181481	-0.00206811	0.15568	0.00206811	0.153877	0.909442	0.0344042	-0.0777863	0.0819783	0.0777863	0.08114	0.0213427	0.0767932	-0.00187446	0.0977917	0.00187446	0.0974315	-0.0041793	0.515277	0.0041793	0.506084	FALSE
chr17	8745314	A	G	chr17_8745314_A_G	-0.0125156	0.496322	0.0263427	0.494045	0.0207653	0.222495	-0.000312864	0.382014	0.000585818	0.381225	0.912152	0.0318755	-0.0112006	0.287934	0.0238807	0.286722	0.0189218	0.0944934	-0.000280364	0.250819	0.0005307	0.250155	-0.000601807	0.798084	0.00128142	0.795382	FALSE
chr17	8745451	C	T	chr17_8745451_C_T	0.0170201	0.566355	0.0192995	0.574398	0.0078548	0.756992	0.000132553	0.629927	0.000153734	0.639507	0.91968	0.0260168	0.0156363	0.335861	0.0177413	0.340747	0.00722412	0.34638	0.000121759	0.436652	0.000141319	0.443126	0.000833638	0.835936	0.000903504	0.843393	FALSE
chr17	8745540	A	G	chr17_8745540_A_G	0.026183	0.471071	0.026183	0.480475	0.0101154	0.606936	0.00026596	0.508853	0.00026596	0.519929	0.924644	0.0221258	0.0242938	0.265385	0.0242938	0.27026	0.00935633	0.264809	0.00024684	0.338146	0.00024684	0.345219	0.00106864	0.807167	0.00106864	0.81738	FALSE
chr17	8745863	A	C	chr17_8745863_A_C	0.0120935	0.576523	0.0178425	0.584471	0.00983951	0.621834	0.000136103	0.579773	0.000178061	0.588914	0.916404	0.028624	0.0111947	0.334403	0.0163707	0.338826	0.00902533	0.274484	0.00012572	0.392224	0.000163494	0.398124	0.00056211	0.839907	0.000870159	0.847502	FALSE
chr17	8746096	G	C	chr17_8746096_G_C	-0.117918	0.105965	0.117918	0.104931	0.032208	0.101534	-0.00392175	0.0951389	0.00392175	0.0951312	0.882033	0.0621768	-0.104362	0.0559346	0.104362	0.0555723	0.0284539	0.0443678	-0.00347579	0.0608494	0.00347579	0.0608787	-0.00731061	0.35583	0.00731061	0.348399	FALSE
chr17	8746209	A	C	chr17_8746209_A_C	0.00284742	0.719194	0.0105642	0.721976	0.0178396	0.293192	-8.22742e-06	0.602386	0.000186351	0.605406	0.851936	0.0950711	0.00247245	0.487717	0.00900899	0.489073	0.0151699	0.139467	-6.16644e-06	0.426361	0.000158436	0.428587	0.000308049	0.851206	0.000825698	0.853936	FALSE
chr17	8746311	G	T	chr17_8746311_G_T	-0.0310052	0.441539	0.0310052	0.432262	0.0311492	0.108798	-0.000968629	0.272369	0.000968629	0.266918	0.803228	0.145366	-0.0250636	0.271737	0.0250636	0.266116	0.0250527	0.0573829	-0.000784352	0.187944	0.000784352	0.18494	-0.00325833	0.588008	0.00325833	0.577332	FALSE
chr17	8746320	A	C	chr17_8746320_A_C	0.0684567	0.238245	0.0684567	0.242733	0.0188524	0.262333	0.00140816	0.235265	0.00140816	0.239644	0.804249	0.143569	0.0559319	0.143355	0.0559319	0.145756	0.0151461	0.136828	0.00115085	0.162769	0.00115085	0.165334	0.00696127	0.373471	0.00696127	0.380218	FALSE
chr17	8785776	C	T	chr17_8785776_C_T	-0.00252489	0.915783	0.00307062	0.912664	0.00573455	0.914362	-1.52526e-05	0.935073	1.80987e-05	0.931412	0.426821	0.450153	-0.00118866	0.82562	0.00139845	0.822833	0.00247676	0.675359	-7.13403e-06	0.86415	8.2618e-06	0.860841	-0.00066691	0.868163	0.000790765	0.864481	FALSE
chr17	8785840	A	G	chr17_8785840_A_G	0.0235534	0.49634	0.0235534	0.507155	0.00996773	0.615012	0.000227106	0.525033	0.000227106	0.537618	0.44077	0.437382	0.0108585	0.432917	0.0108585	0.440345	0.00436407	0.510422	0.00010365	0.471831	0.00010365	0.481577	0.00593709	0.396356	0.00593709	0.404682	FALSE
chr17	8785880	A	G	chr17_8785880_A_G	-0.00123774	0.681028	0.0134084	0.681405	0.0124396	0.4794	-3.57202e-05	0.624683	0.000204956	0.625606	0.453388	0.425708	-0.000644736	0.572871	0.00679761	0.573825	0.00586562	0.419916	-1.71669e-05	0.547794	0.000105664	0.548498	-0.000136558	0.603545	0.00312495	0.604648	FALSE
chr17	8785947	A	G	chr17_8785947_A_G	0.146487	0.0787191	0.146487	0.0791251	0.0237362	0.18195	0.00377184	0.104457	0.00377184	0.104891	0.530456	0.359725	0.0820084	0.0831302	0.0820084	0.0841445	0.0130994	0.177589	0.00218017	0.0989779	0.00218017	0.0995897	0.033752	0.0568786	0.033752	0.0568511	FALSE
chr17	8786047	C	T	chr17_8786047_C_T	-0.0820194	0.171081	0.0820194	0.168111	0.0282457	0.129442	-0.00228735	0.143719	0.00228735	0.1424	0.517268	0.371554	-0.0427028	0.167686	0.0427028	0.164535	0.0147522	0.143186	-0.00119978	0.137831	0.00119978	0.136261	-0.0201343	0.123563	0.0201343	0.122425	FALSE
chr17	8807201	A	G	chr17_8807201_A_G	0.0321318	0.423683	0.0359739	0.428424	0.0147189	0.381577	0.00042955	0.446527	0.000484939	0.451293	0.768088	0.178057	0.0243887	0.29097	0.0272825	0.293962	0.0112934	0.208161	0.000325764	0.326367	0.000367484	0.32928	0.00457627	0.504726	0.00506534	0.510613	FALSE
chr17	8858427	T	C	chr17_8858427_T_C	-0.0487684	0.299112	0.0487684	0.292774	0.0241261	0.175587	-0.00123255	0.230883	0.00123255	0.226515	0.545628	0.351946	-0.0268824	0.249145	0.0268824	0.243791	0.0132505	0.169384	-0.000682317	0.203247	0.000682317	0.19967	-0.0114978	0.234079	0.0114978	0.229324	FALSE
chr17	8858635	A	G	chr17_8858635_A_G	0.0170093	0.59485	0.0172276	0.603444	0.0110443	0.550598	0.00021619	0.574084	0.000217864	0.583037	0.4167	0.462198	0.00680667	0.546554	0.00691244	0.552974	0.00450936	0.49878	8.56278e-05	0.539151	8.64393e-05	0.54712	0.00443495	0.495952	0.00447941	0.50315	FALSE
chr17	8861317	C	T	chr17_8861317_C_T	0.0406906	0.360027	0.0406906	0.367444	0.0112559	0.541552	0.000416111	0.425441	0.000416111	0.434231	0.421986	0.455522	0.0166542	0.355625	0.0166542	0.361769	0.00481083	0.477969	0.000173226	0.401123	0.000173226	0.409106	0.0100005	0.282589	0.0100005	0.287928	FALSE
chr17	8861602	A	G	chr17_8861602_A_G	0.0605445	0.243865	0.060853	0.247426	0.0217375	0.209647	0.00141714	0.232675	0.00142219	0.234929	0.407995	0.469723	0.0245409	0.280194	0.024676	0.284329	0.00897669	0.275791	0.000584772	0.247829	0.000586981	0.25005	0.0158312	0.178557	0.0159042	0.179918	FALSE
chr17	8862095	C	T	chr17_8862095_C_T	-0.00982539	0.75307	0.00982539	0.742013	0.0102908	0.594135	-0.000112851	0.724201	0.000112851	0.712812	0.263074	0.633466	-0.00261484	0.741606	0.00261484	0.732306	0.00274451	0.649995	-3.01957e-05	0.723908	3.01957e-05	0.71378	-0.00250091	0.672917	0.00250091	0.662362	FALSE
chr17	8868150	G	A	chr17_8868150_G_A	0.0496825	0.273707	0.0560228	0.277158	0.0163872	0.332632	0.000964819	0.283849	0.00106319	0.286253	0.320037	0.56282	0.0157424	0.340412	0.0177863	0.344921	0.00523605	0.453624	0.000300965	0.321879	0.000332675	0.325555	0.0129206	0.19705	0.0145402	0.198913	FALSE
chr17	8874057	A	T	chr17_8874057_A_T	0.00191024	0.753584	0.00931853	0.754614	0.0109024	0.56254	-1.31822e-05	0.726483	9.77571e-05	0.726265	0.327963	0.553783	0.000985899	0.697538	0.00324332	0.697367	0.00353236	0.576863	-1.1518e-06	0.690345	3.32017e-05	0.690916	0.000354098	0.658178	0.00243105	0.65894	FALSE
chr17	8874139	T	C	chr17_8874139_T_C	0.0285965	0.438048	0.0285965	0.446741	0.0103825	0.590726	0.000292147	0.475296	0.000292147	0.48615	0.356063	0.522753	0.0100424	0.442312	0.0100424	0.449683	0.00371592	0.560379	0.000103232	0.467981	0.000103232	0.47718	0.00745351	0.340213	0.00745351	0.34677	FALSE
chr17	8874486	G	A	chr17_8874486_G_A	-0.013355	0.654194	0.0174909	0.652678	0.0116073	0.518947	-0.0001462	0.650861	0.000198725	0.649246	0.361622	0.517513	-0.00553691	0.608752	0.00700535	0.607394	0.00418016	0.524664	-6.06996e-05	0.609803	7.93887e-05	0.608877	-0.00324087	0.565517	0.00437461	0.565	FALSE
chr17	8874528	A	G	chr17_8874528_A_G	0.235094	0.0377462	0.235094	0.0373522	0.0608704	0.0259163	0.0161246	0.0295736	0.0161246	0.0288569	0.418877	0.460022	0.105314	0.06188	0.105314	0.06274	0.0267562	0.0568595	0.00747495	0.0378328	0.00747495	0.0377865	0.0597186	0.0225506	0.0597186	0.0221836	TRUE
chr17	8874542	A	G	chr17_8874542_A_G	0.00182971	0.540044	0.0216397	0.537675	0.0117546	0.533287	0.000179276	0.529911	0.000353593	0.526421	0.361294	0.517945	2.6196e-05	0.520691	0.00747041	0.519718	0.0041236	0.528542	4.94459e-05	0.513609	0.000116613	0.511641	0.000933674	0.440222	0.00577989	0.437871	FALSE
chr17	8875459	C	T	chr17_8875459_C_T	-0.00901273	0.600127	0.0173319	0.59758	0.00834615	0.715579	-0.000105159	0.640979	0.000170399	0.638607	0.291718	0.598376	-0.00290544	0.604298	0.00524743	0.602432	0.0024127	0.679138	-3.30116e-05	0.635783	5.13773e-05	0.632509	-0.00261365	0.497899	0.00470966	0.495486	FALSE
chr17	8899204	C	T	chr17_8899204_C_T	-0.18641	0.0574725	0.18641	0.0579706	0.0174017	0.296011	-0.003364	0.114453	0.003364	0.113769	0.896224	0.0302436	-0.169735	0.0290318	0.169735	0.0290977	0.0156506	0.129526	-0.00307011	0.0720443	0.00307011	0.0719726	-0.00929228	0.291353	0.00929228	0.285285	FALSE
chr17	8954044	T	C	chr17_8954044_T_C	0.0632023	0.227984	0.0632023	0.231841	0.0163077	0.331423	0.00111227	0.252648	0.00111227	0.256405	0.486929	0.397065	0.0302399	0.222174	0.0302399	0.226831	0.00783496	0.316643	0.000531284	0.236447	0.000531284	0.2403	0.0159534	0.170915	0.0159534	0.172951	FALSE
chr17	8954520	C	A	chr17_8954520_C_A	-0.482122	0.00770146	0.482122	0.0078	0.072535	0.0153214	-0.0374075	0.00938499	0.0374075	0.00968095	0.585841	0.314756	-0.283236	0.010711	0.283236	0.0106147	0.0423341	0.0187571	-0.0218704	0.00965005	0.0218704	0.009885	-0.113522	0.00535436	0.113522	0.00546105	TRUE
chr17	8954805	C	T	chr17_8954805_C_T	-0.00490899	0.667594	0.0141491	0.664795	0.0177876	0.285098	-9.95905e-05	0.550736	0.000255151	0.548705	0.478803	0.401631	-0.00143399	0.562198	0.00666639	0.559903	0.00851688	0.291347	-3.12962e-05	0.484683	0.000119879	0.482382	-0.00155136	0.587044	0.00336472	0.584181	FALSE
chr17	8985986	A	G	chr17_8985986_A_G	0.0276613	0.42975	0.0320272	0.435452	0.0122006	0.490745	0.000423999	0.441057	0.000450272	0.447062	0.397987	0.481632	0.0104384	0.413887	0.0124962	0.41873	0.00464535	0.491142	0.000157852	0.42637	0.000170235	0.431528	0.00702955	0.331616	0.00824587	0.336016	FALSE
chr17	9115867	G	T	chr17_9115867_G_T	-0.0285302	0.474073	0.0285302	0.465182	0.013027	0.457842	-0.000437783	0.468036	0.000437783	0.459058	0.730508	0.212391	-0.0207137	0.329344	0.0207137	0.323402	0.00950137	0.261289	-0.000317684	0.355129	0.000317684	0.348536	-0.00454134	0.508284	0.00454134	0.499286	FALSE
chr17	9232452	G	A	chr17_9232452_G_A	-0.000758565	0.721046	0.0108716	0.723531	0.00594376	0.899207	-1.08366e-05	0.798936	6.20502e-05	0.800963	0.243621	0.66077	0.000473891	0.72628	0.00264288	0.72898	0.00141642	0.799726	9.78272e-07	0.787853	1.45104e-05	0.790462	-4.12849e-05	0.636231	0.00269305	0.637765	FALSE
chr17	9239529	G	C	chr17_9239529_G_C	0.0184218	0.430556	0.0357357	0.432511	0.0104112	0.592001	0.000351921	0.480007	0.00053258	0.481486	0.711555	0.228042	0.0132645	0.300723	0.0253988	0.301376	0.00740796	0.343617	0.000252978	0.364052	0.000379799	0.365589	0.00326151	0.44274	0.00621497	0.444739	FALSE
chr17	9240141	A	G	chr17_9240141_A_G	0.0368145	0.384669	0.0368145	0.392019	0.0147006	0.385908	0.00056727	0.387205	0.00056727	0.394004	0.904929	0.0380617	0.0331541	0.220411	0.0331541	0.223835	0.0133216	0.167979	0.000511243	0.255986	0.000511243	0.259724	0.00202931	0.688506	0.00202931	0.699253	FALSE
chr17	9240547	A	G	chr17_9240547_A_G	-0.000332396	0.549937	0.0216186	0.553872	0.0178753	0.287055	-5.47927e-06	0.473664	0.000374491	0.478265	0.856538	0.0901411	-0.000591371	0.356721	0.0186752	0.358591	0.0153306	0.134614	-9.70986e-06	0.333876	0.0003238	0.336139	0.000114327	0.768697	0.00144815	0.771746	FALSE
chr17	9430806	T	C	chr17_9430806_T_C	0.00914038	0.706476	0.0109077	0.71372	0.010527	0.581734	0.00010327	0.669498	0.000118939	0.677301	0.154109	0.78513	0.00151341	0.767675	0.00175418	0.773953	0.0016534	0.770611	1.73234e-05	0.743896	1.9458e-05	0.750381	0.00220239	0.626198	0.00263112	0.63367	FALSE
chr17	9430851	A	G	chr17_9430851_A_G	0.0163966	0.595193	0.0163966	0.605968	0.0102787	0.597441	0.00016867	0.585867	0.00016867	0.598284	0.116468	0.841039	0.00198609	0.7441	0.00198609	0.754297	0.00120243	0.831061	2.04895e-05	0.726589	2.04895e-05	0.73704	0.00373152	0.528828	0.00373152	0.538966	FALSE
chr17	9432752	A	G	chr17_9432752_A_G	0.0129253	0.51292	0.025563	0.515253	0.00939818	0.641546	0.000120833	0.562021	0.000255564	0.564118	0.459053	0.419678	0.00736085	0.432748	0.0135863	0.434618	0.00442288	0.51441	6.73596e-05	0.491724	0.000133537	0.493807	0.00293599	0.432406	0.00595614	0.433673	FALSE
chr17	9433053	G	A	chr17_9433053_G_A	0.0701042	0.195764	0.0701042	0.199417	0.0242689	0.175906	0.00177543	0.173519	0.00177543	0.176187	0.570856	0.326816	0.0398185	0.168713	0.0398185	0.172073	0.0140963	0.157987	0.00102632	0.152615	0.00102632	0.154769	0.0159677	0.159483	0.0159677	0.162024	FALSE
chr17	9433147	G	C	chr17_9433147_G_C	-0.181056	0.058761	0.181056	0.0589177	0.0386884	0.0743276	-0.00793844	0.0590937	0.00793844	0.0595232	0.526367	0.362388	-0.0999759	0.0677073	0.0999759	0.067061	0.0209191	0.0871435	-0.00450067	0.0599483	0.00450067	0.0600892	-0.0420344	0.0421657	0.0420344	0.0426512	FALSE
chr17	9433341	A	G	chr17_9433341_A_G	0.0764565	0.169454	0.0844819	0.170001	0.0235608	0.180998	0.00181788	0.168887	0.0019988	0.169417	0.474419	0.407623	0.0326762	0.183788	0.0375303	0.186851	0.0110316	0.214118	0.00076537	0.169082	0.000874798	0.170539	0.020625	0.117292	0.0223399	0.116831	FALSE
chr17	9464054	A	G	chr17_9464054_A_G	-0.00996769	0.74312	0.00996769	0.732136	0.00645774	0.852966	-6.26978e-05	0.80021	6.26978e-05	0.788243	0.266399	0.623806	-0.00247442	0.726745	0.00247442	0.716809	0.00177867	0.754179	-1.5789e-05	0.77703	1.5789e-05	0.766503	-0.00241834	0.665227	0.00241834	0.654336	FALSE
chr17	9464090	T	C	chr17_9464090_T_C	0.014162	0.669589	0.014162	0.680488	0.0123664	0.497941	0.000266183	0.618983	0.000266183	0.628865	0.304197	0.578461	0.00302975	0.706992	0.00302975	0.716661	0.00337643	0.592646	5.27059e-05	0.659278	5.27059e-05	0.669928	0.00359814	0.583712	0.00359814	0.593107	FALSE
chr17	9464235	C	G	chr17_9464235_C_G	0.0182635	0.55178	0.02071	0.559082	0.00556745	0.914457	0.000124686	0.674656	0.000133596	0.682914	0.440632	0.435149	0.00919414	0.474328	0.0101	0.479461	0.00254483	0.669558	6.27084e-05	0.592882	6.60078e-05	0.598941	0.00399352	0.482443	0.00466996	0.48828	FALSE
chr17	9464284	A	C	chr17_9464284_A_C	0.00356475	0.582974	0.018727	0.585437	0.0103365	0.592925	8.02197e-05	0.601545	0.000193971	0.604034	0.477782	0.401473	-0.000151626	0.506392	0.00874856	0.507913	0.00485895	0.477389	2.05408e-05	0.53567	8.75719e-05	0.536946	0.00124649	0.499131	0.00450799	0.50191	FALSE
chr17	9517556	T	C	chr17_9517556_T_C	0.117344	0.109093	0.117344	0.110315	0.0260937	0.149048	0.00301287	0.115319	0.00301287	0.116189	0.46718	0.414657	0.0559377	0.126804	0.0559377	0.128408	0.0121659	0.188162	0.00142842	0.120303	0.00142842	0.121228	0.0285835	0.0772249	0.0285835	0.0772936	FALSE
chr17	9565922	T	C	chr17_9565922_T_C	0.00830324	0.537945	0.0212845	0.540792	0.0161975	0.334123	8.68412e-05	0.467236	0.000349108	0.469096	0.359465	0.518106	0.00276554	0.51418	0.00779391	0.516719	0.00603975	0.410024	3.112e-05	0.460453	0.000132741	0.462338	0.00217222	0.452764	0.00518284	0.455298	FALSE
chr17	9566045	T	G	chr17_9566045_T_G	0.00761304	0.651828	0.0140896	0.65731	0.00893721	0.682361	7.71454e-05	0.680137	0.000129483	0.686171	0.391794	0.485889	0.00378824	0.606709	0.00539712	0.61163	0.00353883	0.577172	3.73147e-05	0.635788	5.03162e-05	0.641754	0.00173238	0.559822	0.00364101	0.563992	FALSE
chr17	9566080	A	C	chr17_9566080_A_C	0.0654719	0.210953	0.0654719	0.215607	0.0182915	0.275742	0.00122739	0.217227	0.00122739	0.221438	0.407406	0.470509	0.027416	0.236802	0.027416	0.241983	0.007589	0.332921	0.000520485	0.228061	0.000520485	0.232539	0.0163393	0.151622	0.0163393	0.154217	FALSE
chr17	9566085	C	G	chr17_9566085_C_G	0.00360598	0.786759	0.00755137	0.789213	0.00791729	0.743173	3.12595e-05	0.790482	6.36019e-05	0.793564	0.392286	0.485532	0.00184574	0.707165	0.00288538	0.708952	0.00308969	0.6178	1.59274e-05	0.732409	2.4361e-05	0.734252	0.000852692	0.700159	0.00198326	0.703025	FALSE
chr17	9566324	A	G	chr17_9566324_A_G	0.0406885	0.25083	0.0560644	0.254124	0.0221327	0.201891	0.000769876	0.217208	0.00122579	0.219266	0.378938	0.498764	0.0142262	0.289728	0.020875	0.29354	0.00843538	0.29843	0.000260686	0.239679	0.000457831	0.242969	0.0108595	0.177083	0.0147403	0.17831	FALSE
chr17	9566326	A	G	chr17_9566326_A_G	-0.0829582	0.171591	0.0829582	0.168209	0.0204349	0.234687	-0.00176401	0.179906	0.00176401	0.177653	0.364857	0.512399	-0.0311324	0.227022	0.0311324	0.222172	0.00760791	0.333594	-0.000676195	0.209896	0.000676195	0.206357	-0.0210347	0.116236	0.0210347	0.114929	FALSE
chr17	9566352	A	G	chr17_9566352_A_G	-0.0177667	0.542665	0.0227354	0.536125	0.00825378	0.727334	-0.000162138	0.600626	0.000209522	0.594872	0.354053	0.523578	-0.00687926	0.510702	0.00880314	0.505876	0.00301933	0.621921	-6.435e-05	0.566004	8.26967e-05	0.561042	-0.0043889	0.444108	0.00565603	0.438476	FALSE
chr17	9575731	T	C	chr17_9575731_T_C	-0.0348243	0.237782	0.0687597	0.235191	0.0170206	0.32324	-0.000832236	0.256669	0.00149573	0.253817	0.729803	0.207137	-0.0219143	0.159847	0.0497989	0.157531	0.0123414	0.191291	-0.000523174	0.189961	0.00106837	0.187895	-0.00747257	0.290971	0.0105277	0.288274	FALSE
chr17	9575734	G	A	chr17_9575734_G_A	-0.428945	0.00970618	0.428945	0.00996442	0.0644098	0.0212914	-0.029576	0.0123216	0.029576	0.0127438	0.728947	0.209052	-0.318763	0.00798264	0.318763	0.00805832	0.0474958	0.0144601	-0.0222629	0.00965755	0.0222629	0.00984821	-0.0680375	0.0150072	0.0680375	0.0156096	TRUE
chr17	9575781	C	A	chr17_9575781_C_A	-0.0101063	0.447969	0.0307973	0.445941	0.015767	0.3479	-6.50951e-05	0.411846	0.000480378	0.410437	0.744691	0.195511	-0.00833051	0.295326	0.0235848	0.294295	0.0116966	0.200252	-5.79249e-05	0.301857	0.000363676	0.300462	-0.00091462	0.538734	0.0038395	0.536586	FALSE
chr17	9576047	T	C	chr17_9576047_T_C	0.00051421	0.74835	0.00931077	0.747252	0.0134329	0.440914	2.78864e-05	0.676595	0.000124132	0.675175	0.817868	0.129244	0.000282188	0.510033	0.00763603	0.508046	0.010888	0.222172	2.1577e-05	0.492167	0.000101053	0.490058	0.000265176	0.841294	0.000932086	0.840088	FALSE
chr17	9576359	A	C	chr17_9576359_A_C	0.0126702	0.679478	0.0126702	0.690826	0.00790565	0.749913	9.16646e-05	0.729458	9.16646e-05	0.741705	0.859107	0.0873503	0.0109379	0.457263	0.0109379	0.46471	0.00678641	0.364357	7.9236e-05	0.540341	7.9236e-05	0.550259	0.000913032	0.833869	0.000913032	0.843926	FALSE
chr17	9576560	T	C	chr17_9576560_T_C	-0.0148777	0.348703	0.0433072	0.348463	0.0168793	0.309857	-0.000235191	0.327145	0.00073935	0.326735	0.859935	0.0860214	-0.0135479	0.200559	0.0375101	0.200591	0.0144998	0.145169	-0.000215256	0.218504	0.000639514	0.21854	-0.00066691	0.602165	0.00304873	0.600861	FALSE
chr17	9577239	A	G	chr17_9577239_A_G	0.0112524	0.615661	0.0155304	0.622324	0.0089153	0.682891	0.000110474	0.633627	0.000145937	0.640396	0.715201	0.225441	0.00791866	0.420963	0.0111314	0.424686	0.00639733	0.384086	7.8332e-05	0.477153	0.000104965	0.482047	0.00186576	0.638133	0.00252949	0.644214	FALSE
chr17	9616359	A	G	chr17_9616359_A_G	0.0220354	0.494454	0.0255567	0.500759	0.01163	0.522327	0.000336071	0.488822	0.000361518	0.494609	0.576822	0.32518	0.0115913	0.387522	0.0140522	0.391919	0.0065866	0.379416	0.000177966	0.407539	0.00019575	0.411929	0.00502247	0.431832	0.00572749	0.437331	FALSE
chr17	9646043	T	G	chr17_9646043_T_G	0.0578105	0.266954	0.0578105	0.272462	0.0278907	0.133448	0.00172841	0.201426	0.00172841	0.204119	0.864865	0.0787225	0.0502921	0.153661	0.0502921	0.155646	0.0241155	0.061331	0.00150121	0.134332	0.00150121	0.13532	0.00402845	0.525755	0.00402845	0.53517	FALSE
chr17	9924805	G	A	chr17_9924805_G_A	-0.0735648	0.193503	0.0735648	0.189833	0.0166727	0.32103	-0.00122346	0.225625	0.00122346	0.221792	0.627483	0.290934	-0.0464554	0.151226	0.0464554	0.148389	0.0104135	0.232522	-0.000769099	0.182222	0.000769099	0.179344	-0.0154548	0.169618	0.0154548	0.166752	FALSE
chr17	9965891	G	A	chr17_9965891_G_A	0.0509507	0.288964	0.055582	0.292544	0.0217423	0.218407	0.00145428	0.25015	0.00150899	0.251618	0.690223	0.242977	0.0357686	0.203651	0.0387124	0.205528	0.0150711	0.142162	0.00101816	0.191044	0.00105293	0.192271	0.00894136	0.295064	0.00986868	0.298268	FALSE
chr17	10046719	G	C	chr17_10046719_G_C	-0.0022033	0.887084	0.00420789	0.881417	0.00762243	0.753578	-1.6193e-05	0.908196	2.65603e-05	0.90257	0.567736	0.334051	-0.00143489	0.74269	0.00256638	0.737713	0.00417842	0.526323	-9.4863e-06	0.789364	1.53382e-05	0.784262	-0.000392207	0.860242	0.000839989	0.854748	FALSE
chr17	10047089	G	A	chr17_10047089_G_A	0.0380333	0.369882	0.0380333	0.376986	0.0103272	0.590299	0.000422372	0.431849	0.000422372	0.439965	0.666337	0.256028	0.0245736	0.268565	0.0245736	0.273583	0.00692406	0.358494	0.000273141	0.335936	0.000273141	0.342085	0.00767582	0.354634	0.00767582	0.361442	FALSE
chr17	10059609	C	T	chr17_10059609_C_T	-0.0622331	0.242917	0.0622331	0.238037	0.014998	0.37646	-0.00103435	0.273523	0.00103435	0.268296	0.597016	0.312004	-0.0361034	0.196202	0.0361034	0.192159	0.00881148	0.281975	-0.00059148	0.226995	0.00059148	0.222972	-0.0139797	0.200039	0.0139797	0.196744	FALSE
chr17	10059955	T	C	chr17_10059955_T_C	-0.0119975	0.705277	0.0119975	0.694882	0.00827967	0.726366	-8.90352e-05	0.751158	8.90352e-05	0.739511	0.537233	0.356539	-0.00695204	0.563786	0.00695204	0.556234	0.00441074	0.505285	-5.15365e-05	0.631003	5.15365e-05	0.621244	-0.00288518	0.632081	0.00288518	0.621892	FALSE
chr17	10077732	C	A	chr17_10077732_C_A	-0.0836097	0.162704	0.0836097	0.159921	0.0205757	0.229423	-0.00175845	0.174319	0.00175845	0.172138	0.466739	0.415681	-0.0388289	0.178283	0.0388289	0.174588	0.00972183	0.255241	-0.000828033	0.174427	0.000828033	0.17216	-0.0211347	0.1118	0.0211347	0.111029	FALSE
chr17	10078015	T	C	chr17_10078015_T_C	0.199574	0.0483828	0.199574	0.0482395	0.0263519	0.154202	0.00551481	0.0754496	0.00551481	0.0755819	0.526424	0.364262	0.108977	0.0562993	0.108977	0.056967	0.0135615	0.16466	0.00295173	0.0753969	0.00295173	0.0753541	0.046074	0.0353092	0.046074	0.0345808	FALSE
chr17	10114135	G	C	chr17_10114135_G_C	-0.019737	0.43656	0.0314978	0.433765	0.0188509	0.271296	-0.000540155	0.361366	0.000712405	0.360328	0.283138	0.60932	-0.00664374	0.482199	0.0098255	0.479343	0.00553244	0.433729	-0.000180515	0.404223	0.000226975	0.402007	-0.00555123	0.338286	0.00841577	0.337207	FALSE
chr17	10114787	G	C	chr17_10114787_G_C	-0.0360417	0.289499	0.0574674	0.286554	0.0120614	0.498531	-0.000470973	0.351892	0.000709928	0.348169	0.536809	0.356409	-0.0223402	0.241847	0.0332897	0.239577	0.00653392	0.377786	-0.000292948	0.299081	0.000415065	0.296182	-0.007128	0.238121	0.012422	0.235733	FALSE
chr17	10127166	A	G	chr17_10127166_A_G	-0.00260376	0.713781	0.011352	0.711335	0.00501889	0.947568	-1.77277e-07	0.807873	6.29969e-05	0.805939	0.569289	0.333607	-0.00140365	0.561548	0.0063008	0.56	0.00283869	0.638824	4.10182e-08	0.680405	3.48749e-05	0.67834	-0.000668498	0.642813	0.00262159	0.640239	FALSE
chr17	10145254	G	A	chr17_10145254_G_A	-0.00668531	0.362524	0.0443665	0.3617	0.0123928	0.482294	-0.00011813	0.403016	0.000633945	0.401409	0.49146	0.391237	-0.00560267	0.314316	0.0243765	0.31446	0.00628175	0.394639	-9.88925e-05	0.352565	0.000356351	0.3516	-0.000678025	0.297374	0.0102434	0.296101	FALSE
chr17	10150107	G	A	chr17_10150107_G_A	-0.00807107	0.68728	0.0127861	0.685045	0.0114428	0.52901	-0.000117652	0.665382	0.000154457	0.662351	0.530433	0.36382	-0.00391192	0.563659	0.00659664	0.56196	0.00587652	0.41406	-5.64681e-05	0.571059	7.73804e-05	0.569181	-0.00161646	0.634608	0.0028169	0.633172	FALSE
chr17	10152197	G	A	chr17_10152197_G_A	0.0353021	0.174053	0.084226	0.173888	0.0203068	0.242564	0.000557767	0.191217	0.00188129	0.190811	0.493561	0.390697	0.0108956	0.173268	0.0433739	0.174179	0.0104483	0.240913	0.000101701	0.179722	0.000999022	0.1801	0.0104546	0.141829	0.0194547	0.140487	FALSE
chr17	10152363	C	T	chr17_10152363_C_T	-0.0263943	0.486655	0.0263943	0.476755	0.0142851	0.396877	-0.000375227	0.450119	0.000375227	0.440017	0.469386	0.412011	-0.0125905	0.419433	0.0125905	0.411649	0.00663742	0.372815	-0.000177233	0.403392	0.000177233	0.394981	-0.00625784	0.405677	0.00625784	0.397873	FALSE
chr17	10157183	G	A	chr17_10157183_G_A	-0.000317751	0.601264	0.0178087	0.602253	0.0129368	0.457665	4.8865e-05	0.56994	0.000238722	0.570716	0.617575	0.294644	-0.000597952	0.469146	0.0104627	0.470234	0.00794177	0.314975	2.21461e-05	0.465931	0.00013964	0.466621	0.000173079	0.555496	0.00376804	0.557545	FALSE
chr17	10172273	T	C	chr17_10172273_T_C	0.00875805	0.706882	0.0109152	0.714339	0.00485957	0.954209	3.81155e-05	0.811327	5.1485e-05	0.819061	0.540605	0.354752	0.00526946	0.550905	0.00608919	0.556344	0.00256477	0.664393	2.32299e-05	0.68264	2.83105e-05	0.689658	0.00202296	0.62943	0.00259142	0.63699	FALSE
chr17	10198392	G	A	chr17_10198392_G_A	0.00132998	0.867749	0.00486105	0.866789	0.0103582	0.592437	1.31957e-05	0.836657	5.32466e-05	0.835091	0.862229	0.0812436	0.00105845	0.65365	0.0041079	0.652943	0.00889122	0.280092	1.0413e-05	0.648176	4.48864e-05	0.646888	0.000142909	0.936356	0.000349334	0.935313	FALSE
chr17	10198525	G	A	chr17_10198525_G_A	-0.0318351	0.406249	0.0341084	0.400496	0.0191276	0.255949	-0.000629886	0.344716	0.000663699	0.340989	0.888572	0.0538507	-0.0282812	0.234415	0.03029	0.231528	0.0170034	0.113547	-0.00055914	0.22815	0.00058902	0.226474	-0.00193722	0.706016	0.00206425	0.699029	FALSE
chr17	10198590	G	T	chr17_10198590_G_T	-0.0226391	0.538558	0.0226391	0.528554	0.0171248	0.303718	-0.000390029	0.456626	0.000390029	0.446988	0.900014	0.0426208	-0.0204038	0.314252	0.0204038	0.308675	0.0153847	0.132969	-0.000350848	0.301047	0.000350848	0.295665	-0.00119091	0.816978	0.00119091	0.806022	FALSE
chr17	10198853	C	A	chr17_10198853_C_A	-0.023421	0.438366	0.0315554	0.433878	0.0189314	0.258226	-0.000456495	0.366266	0.000614631	0.362736	0.921729	0.023924	-0.0215322	0.251675	0.0289812	0.249003	0.0174385	0.10791	-0.000419557	0.238995	0.00056437	0.237016	-0.000949553	0.785893	0.00135605	0.779955	FALSE
chr17	10199220	A	C	chr17_10199220_A_C	0.510289	0.00622463	0.510289	0.00605404	0.0745203	0.0139256	0.0381164	0.00823648	0.0381164	0.00798514	0.904545	0.0395782	0.461355	0.00298224	0.461355	0.00299787	0.0673828	0.00522484	0.0344465	0.0047549	0.0344465	0.00464749	0.0292535	0.0688622	0.0292535	0.0693832	TRUE
chr17	10604684	T	C	chr17_10604684_T_C	-0.00162937	0.399622	0.0357413	0.39769	0.00953679	0.643122	3.80735e-05	0.470162	0.000361979	0.46819	0.201116	0.716342	0.00106749	0.534516	0.00729235	0.532886	0.00194981	0.7318	2.21898e-05	0.559469	7.52236e-05	0.558095	-0.000169903	0.307429	0.00898582	0.305793	FALSE
chr17	10604703	A	G	chr17_10604703_A_G	0.321551	0.0196266	0.321551	0.019438	0.0405149	0.0661587	0.0139957	0.0318886	0.0139957	0.0311165	0.280879	0.60921	0.0949868	0.0684338	0.0949868	0.0693014	0.01185	0.202793	0.00427955	0.0579258	0.00427955	0.0578587	0.0817743	0.0116906	0.0817743	0.0111985	FALSE
chr17	10605086	A	G	chr17_10605086_A_G	0.0153186	0.624397	0.0163006	0.632364	0.0146307	0.387775	0.000267167	0.538161	0.000274418	0.546759	0.271008	0.62401	0.00449917	0.629332	0.00472954	0.635208	0.00407818	0.534815	7.92944e-05	0.562756	8.09955e-05	0.569962	0.00383315	0.528425	0.00406498	0.535382	FALSE
chr17	10605353	G	T	chr17_10605353_G_T	0.00894742	0.710334	0.0108017	0.717639	0.00770939	0.767026	7.97068e-05	0.729445	9.09187e-05	0.736886	0.264384	0.633513	0.00206855	0.698371	0.00275324	0.703563	0.00202035	0.725355	1.89872e-05	0.720591	2.31273e-05	0.726861	0.00218651	0.623831	0.00266288	0.630739	FALSE
chr17	10605392	T	C	chr17_10605392_T_C	-0.0304215	0.460011	0.0314854	0.455788	0.0154689	0.360109	-0.000525194	0.453677	0.000540472	0.450485	0.254947	0.645692	-0.00746645	0.565441	0.00771716	0.560465	0.00374786	0.555044	-0.000121353	0.525826	0.000124948	0.520474	-0.00795687	0.37172	0.00820141	0.36921	FALSE
chr17	10605401	C	G	chr17_10605401_C_G	-0.0159903	0.582019	0.0189507	0.574001	0.0189537	0.266405	-0.000355716	0.450436	0.00038473	0.44426	0.255055	0.645444	-0.00452758	0.60782	0.00517529	0.601598	0.00486679	0.478079	-9.83705e-05	0.504695	0.000104718	0.498251	-0.00409832	0.477498	0.00485733	0.470878	FALSE
chr17	10606979	G	A	chr17_10606979_G_A	0.0032084	0.897647	0.0032084	0.907834	0.00730679	0.788867	2.05674e-05	0.909051	2.05674e-05	0.919301	0.043003	0.943937	0.000139303	0.954995	0.000139303	0.964736	0.000323572	0.954622	9.08187e-07	0.957633	9.08187e-07	0.96781	0.000444607	0.906096	0.000444607	0.916576	FALSE
chr17	10617872	A	G	chr17_10617872_A_G	0.015768	0.525613	0.0226123	0.530249	0.00718622	0.807183	0.000127474	0.61936	0.000172717	0.624807	0.52452	0.36485	0.00843033	0.424551	0.0117705	0.427191	0.00377399	0.553548	6.72132e-05	0.518745	8.94504e-05	0.522377	0.0041015	0.435945	0.00575925	0.439523	FALSE
chr17	10618724	G	T	chr17_10618724_G_T	0.104245	0.133906	0.104245	0.135809	0.025354	0.172806	0.00314208	0.137105	0.00314208	0.13789	0.754918	0.187914	0.0798984	0.0860062	0.0798984	0.0874186	0.0194697	0.0987591	0.00244105	0.098434	0.00244105	0.0994424	0.0142306	0.189269	0.0142306	0.192466	FALSE
chr17	10631203	A	G	chr17_10631203_A_G	0.0221452	0.514816	0.0221452	0.525576	0.0130727	0.452289	0.000291037	0.485106	0.000291037	0.496295	0.607003	0.306021	0.013648	0.379369	0.013648	0.386643	0.00782177	0.319254	0.000176407	0.386862	0.000176407	0.39487	0.0046382	0.471925	0.0046382	0.481587	FALSE
chr17	10646235	C	A	chr17_10646235_C_A	0.00308517	0.704799	0.0112175	0.708332	0.00528972	0.942097	1.4424e-05	0.793305	6.00908e-05	0.796924	0.650696	0.270874	0.00172	0.511835	0.00732	0.514017	0.00345086	0.582359	7.75293e-06	0.634987	3.92571e-05	0.637479	0.000841577	0.666071	0.00225797	0.668914	FALSE
chr17	10646715	G	A	chr17_10646715_G_A	0.010394	0.687192	0.0121989	0.694712	0.00790134	0.745903	8.03658e-05	0.729451	0.000102687	0.737101	0.640926	0.281412	0.00664897	0.533492	0.00773795	0.538863	0.00499292	0.465965	5.10598e-05	0.59606	6.45275e-05	0.602312	0.00211506	0.663005	0.00248345	0.671088	FALSE
chr17	10646786	A	G	chr17_10646786_A_G	-0.00187126	0.63241	0.0151319	0.631646	0.0104557	0.586513	-1.69688e-05	0.616806	0.00016195	0.615464	0.634954	0.286337	-0.00127608	0.462764	0.00962559	0.461379	0.00663458	0.372205	-1.19472e-05	0.484753	0.000102921	0.483445	-0.00018737	0.603269	0.00297251	0.602809	FALSE
chr17	10653575	G	A	chr17_10653575_G_A	0.0115505	0.699468	0.0116043	0.709955	0.00473837	0.970182	5.43038e-05	0.810889	5.4539e-05	0.821328	0.455414	0.426703	0.00526137	0.607857	0.00528577	0.61399	0.00215884	0.707727	2.47505e-05	0.723808	2.48571e-05	0.731407	0.00286454	0.61347	0.00287089	0.622381	FALSE
chr17	10653588	C	G	chr17_10653588_C_G	0.0109509	0.668348	0.0130179	0.676827	0.0132437	0.443833	0.000148499	0.601485	0.000180398	0.610143	0.449786	0.431667	0.00507064	0.566231	0.00593736	0.572031	0.00593537	0.412154	6.86504e-05	0.531227	8.20262e-05	0.538589	0.00270099	0.576901	0.00323451	0.583739	FALSE
chr17	10653648	T	C	chr17_10653648_T_C	0.000971032	0.866689	0.00470564	0.869287	0.00937841	0.648	1.90958e-05	0.843037	4.54969e-05	0.846658	0.404918	0.472854	0.00045925	0.773803	0.00191285	0.775889	0.00381995	0.550642	8.37281e-06	0.767513	1.86664e-05	0.77031	0.000347746	0.800981	0.00121473	0.803441	FALSE
chr17	10653786	G	A	chr17_10653786_G_A	-0.0143495	0.541864	0.022055	0.535342	0.0139337	0.421671	-0.000184526	0.513684	0.00027399	0.506431	0.300314	0.58663	-0.00439131	0.553023	0.00664271	0.547794	0.0041855	0.522549	-5.6713e-05	0.526555	8.28525e-05	0.519758	-0.00397447	0.430483	0.00579735	0.424982	FALSE
chr17	10684200	T	C	chr17_10684200_T_C	0.0362025	0.382489	0.0362025	0.3908	0.0108794	0.559922	0.000421561	0.426558	0.000421561	0.435863	0.347293	0.533196	0.0119916	0.409184	0.0119916	0.415934	0.00373326	0.556848	0.000138228	0.434766	0.000138228	0.442938	0.00917001	0.294079	0.00917001	0.300471	FALSE
chr17	10697116	G	A	chr17_10697116_G_A	0.00401875	0.730636	0.0102085	0.733053	0.00550308	0.903871	1.79615e-05	0.834577	4.7078e-05	0.83664	0.887751	0.0546538	0.00352407	0.494093	0.00908432	0.494748	0.00487215	0.476529	1.56794e-05	0.644972	4.18224e-05	0.64809	0.000271528	0.882226	0.000652619	0.883829	FALSE
chr17	10697336	G	A	chr17_10697336_G_A	0.00698961	0.522563	0.0251896	0.520712	0.0115601	0.521366	0.000128442	0.524999	0.000359016	0.521861	0.934554	0.0148073	0.0067554	0.31118	0.0236817	0.30888	0.0108011	0.22625	0.000123519	0.357499	0.000337746	0.355316	0.000119091	0.844723	0.000919383	0.842823	FALSE
chr17	10697578	C	A	chr17_10697578_C_A	-0.351907	0.0160783	0.351907	0.0165073	0.052511	0.0359854	-0.0195918	0.0207489	0.0195918	0.0213107	0.949958	0.00727614	-0.333645	0.00744147	0.333645	0.00740524	0.0498201	0.012533	-0.0185499	0.0117991	0.0185499	0.0119564	-0.0127904	0.217955	0.0127904	0.213695	TRUE
chr17	10697598	G	A	chr17_10697598_G_A	-0.387834	0.0119374	0.387834	0.0121249	0.0381954	0.0722903	-0.015118	0.0252237	0.015118	0.0257968	0.950156	0.00719076	-0.368594	0.00527505	0.368594	0.00521098	0.0362832	0.0268161	-0.0143656	0.0146164	0.0143656	0.0145688	-0.013994	0.188198	0.013994	0.185363	TRUE
chr17	10697654	G	A	chr17_10697654_G_A	0.016306	0.346134	0.0457515	0.349347	0.0109881	0.555158	6.77338e-05	0.42031	0.000519885	0.42457	0.948319	0.00812889	0.0157533	0.195058	0.0433087	0.196632	0.0104052	0.231144	6.80633e-05	0.279042	0.000491191	0.28184	0.000617686	0.744406	0.00160852	0.750782	FALSE
chr17	10697743	G	C	chr17_10697743_G_C	-0.0327068	0.416206	0.0328878	0.410725	0.0143428	0.3951	-0.000477622	0.418715	0.00048007	0.41342	0.93339	0.0155827	-0.0305174	0.242905	0.0306864	0.239842	0.0133759	0.164367	-0.000445222	0.2825	0.000447507	0.2802	-0.00125919	0.79812	0.00126554	0.791147	FALSE
chr17	10698004	C	A	chr17_10698004_C_A	0.131236	0.0963921	0.131236	0.0973028	0.0387312	0.0725243	0.00577384	0.0801768	0.00577384	0.0797142	0.884429	0.0584765	0.115914	0.0511158	0.115914	0.0516532	0.0342685	0.031389	0.00510425	0.0506557	0.00510425	0.0505878	0.00833003	0.317743	0.00833003	0.324164	FALSE
chr17	10699650	G	A	chr17_10699650_G_A	-0.0306068	0.43866	0.0306068	0.430145	0.0101907	0.601739	-0.000326804	0.489019	0.000326804	0.479143	0.518424	0.372265	-0.016214	0.363738	0.016214	0.357488	0.00530176	0.4474	-0.000173226	0.416723	0.000173226	0.409122	-0.00728202	0.363661	0.00728202	0.35657	FALSE
chr17	10700004	T	A	chr17_10700004_T_A	-0.0234948	0.289337	0.0594417	0.289144	0.0130866	0.457698	-0.000628245	0.337388	0.00104701	0.33634	0.640529	0.27573	-0.0164012	0.211815	0.0402513	0.211104	0.0085891	0.296575	-0.000445077	0.264474	0.000723235	0.263058	-0.00385061	0.280891	0.0107801	0.280481	FALSE
chr17	10700104	A	G	chr17_10700104_A_G	0.114785	0.112713	0.114785	0.114081	0.0224641	0.196135	0.0026515	0.132243	0.0026515	0.133469	0.653483	0.265302	0.076329	0.0887471	0.076329	0.0898634	0.0148652	0.142718	0.00178441	0.106468	0.00178441	0.10744	0.021619	0.109705	0.021619	0.111194	FALSE
chr17	10700106	A	T	chr17_10700106_A_T	0.0616222	0.246577	0.0616222	0.251641	0.0160079	0.338182	0.000929453	0.272682	0.000929453	0.278561	0.643779	0.272901	0.0401772	0.18392	0.0401772	0.188324	0.0103569	0.233428	0.000605756	0.21526	0.000605756	0.219417	0.0118821	0.236105	0.0118821	0.240356	FALSE
chr17	10712595	G	A	chr17_10712595_G_A	0.00603403	0.787108	0.00776098	0.792185	0.0101608	0.601161	6.25627e-05	0.76561	7.75284e-05	0.770902	0.0534481	0.930525	0.000450115	0.904465	0.00049315	0.908116	0.000585688	0.916363	4.82333e-06	0.890169	5.21727e-06	0.894069	0.00132747	0.747922	0.00158788	0.75226	FALSE
chr17	10729182	G	A	chr17_10729182_G_A	-0.0236162	0.529932	0.0236162	0.520877	0.0106441	0.574785	-0.000271434	0.548261	0.000271434	0.538563	0.556298	0.344021	-0.0129203	0.421782	0.0129203	0.414955	0.00586581	0.412035	-0.000147553	0.456748	0.000147553	0.449042	-0.00545437	0.466438	0.00545437	0.458208	FALSE
chr17	10729375	G	T	chr17_10729375_G_T	0.018092	0.575726	0.018092	0.58603	0.0126715	0.469243	0.000209424	0.564631	0.000209424	0.575614	0.739811	0.205552	0.0133309	0.401281	0.0133309	0.408528	0.00938949	0.261645	0.000154131	0.422943	0.000154131	0.431011	0.0026343	0.627562	0.0026343	0.637463	FALSE
chr17	10729484	C	T	chr17_10729484_C_T	-0.0961393	0.141248	0.0961393	0.13867	0.0327315	0.0980232	-0.00314497	0.111453	0.00314497	0.110914	0.803042	0.147145	-0.077271	0.0848273	0.077271	0.0837385	0.0262887	0.0517525	-0.00252863	0.0771121	0.00252863	0.0769733	-0.0105975	0.257448	0.0105975	0.252586	FALSE
chr17	10729518	T	C	chr17_10729518_T_C	0.0501699	0.284155	0.0501699	0.289656	0.0137603	0.421032	0.000685106	0.320813	0.000685106	0.327211	0.822789	0.127149	0.0414087	0.167953	0.0414087	0.171155	0.0113018	0.208831	0.000563706	0.219858	0.000563706	0.223362	0.00480334	0.470266	0.00480334	0.479216	FALSE
chr17	10729655	A	G	chr17_10729655_A_G	-0.0218444	0.54984	0.0218444	0.540451	0.0105371	0.579973	-0.000243273	0.575114	0.000243273	0.565308	0.860927	0.086004	-0.0186422	0.340309	0.0186422	0.334523	0.00904773	0.272874	-0.000207097	0.402256	0.000207097	0.395038	-0.00170062	0.757811	0.00170062	0.747364	FALSE
chr17	10729658	C	T	chr17_10729658_C_T	0.123906	0.0949388	0.123906	0.0957849	0.0283929	0.140182	0.0037267	0.102268	0.0037267	0.102563	0.870349	0.0756945	0.107634	0.0521784	0.107634	0.0520339	0.0246642	0.0631953	0.00323213	0.0664336	0.00323213	0.0662177	0.00867936	0.296219	0.00867936	0.302218	FALSE
chr17	10729864	A	G	chr17_10729864_A_G	0.0303069	0.390813	0.0356791	0.396813	0.0232039	0.183483	0.000670438	0.295775	0.000811364	0.299257	0.882954	0.061585	0.0269066	0.222484	0.0316487	0.225825	0.0204949	0.0818376	0.000595609	0.19407	0.000720007	0.196218	0.00162123	0.699225	0.00194833	0.70687	FALSE
chr17	10737379	C	A	chr17_10737379_C_A	-0.130443	0.100117	0.130443	0.0987724	0.0263984	0.150191	-0.00381772	0.108962	0.00381772	0.108607	0.659217	0.266192	-0.0860935	0.0791889	0.0860935	0.0775525	0.0174045	0.110768	-0.00251359	0.0885266	0.00251359	0.0877269	-0.0256221	0.0951554	0.0256221	0.0946846	FALSE
chr17	10737644	G	A	chr17_10737644_G_A	-0.12446	0.103119	0.12446	0.102532	0.0304862	0.123165	-0.00443321	0.101029	0.00443321	0.100811	0.636488	0.282451	-0.0793477	0.085	0.0793477	0.0840784	0.0194413	0.0974007	-0.00285049	0.0837874	0.00285049	0.0836843	-0.0259047	0.0914049	0.0259047	0.091001	FALSE
chr17	11644341	C	T	chr17_11644341_C_T	0.0175437	0.582874	0.0175437	0.593975	0.00716736	0.789585	0.000133226	0.656279	0.000133226	0.668882	0.852176	0.092321	0.0150162	0.356655	0.0150162	0.363332	0.00612665	0.401151	0.000114515	0.467285	0.000114515	0.476235	0.00130365	0.776565	0.00130365	0.78734	FALSE
chr17	11997034	C	T	chr17_11997034_C_T	0.00626631	0.813434	0.00626631	0.824324	0.00615998	0.866583	4.60742e-05	0.841602	4.60742e-05	0.852927	0.901169	0.0422696	0.00562403	0.602231	0.00562403	0.611159	0.00554199	0.432746	4.1284e-05	0.677237	4.1284e-05	0.687552	0.000315988	0.930972	0.000315988	0.941021	FALSE
chr17	11997123	C	A	chr17_11997123_C_A	0.021567	0.538491	0.021567	0.548493	0.00878138	0.693102	0.000198239	0.584622	0.000198239	0.596184	0.931956	0.0163859	0.0201793	0.313155	0.0201793	0.319168	0.00817824	0.304521	0.000185392	0.39798	0.000185392	0.406384	0.00080188	0.850985	0.00080188	0.861132	FALSE
chr17	11997617	A	G	chr17_11997617_A_G	0.173742	0.0585929	0.173742	0.0585594	0.0279801	0.131891	0.00498441	0.0765701	0.00498441	0.0763625	0.968374	0.00201928	0.168438	0.0259383	0.168438	0.0259577	0.0271109	0.0486617	0.00483501	0.0447736	0.00483501	0.0444901	0.00519714	0.431851	0.00519714	0.440762	TRUE
chr17	11997729	A	G	chr17_11997729_A_G	0.0454817	0.329632	0.0454817	0.33654	0.0211195	0.218426	0.00100621	0.278618	0.00100621	0.284364	0.943764	0.00964099	0.0431422	0.175089	0.0431422	0.178608	0.0199477	0.086993	0.000955305	0.175484	0.000955305	0.178578	0.00168951	0.729169	0.00168951	0.740234	FALSE
chr17	12020803	T	C	chr17_12020803_T_C	-0.185531	0.066884	0.194469	0.0682979	0.0222664	0.213866	-0.0056137	0.109382	0.00578181	0.110257	0.956781	0.00474908	-0.176544	0.0317986	0.185165	0.0315852	0.0212773	0.0830549	-0.005346	0.0659104	0.00550813	0.0665367	-0.00646744	0.413222	0.0067342	0.408066	FALSE
chr17	12021118	T	C	chr17_12021118_T_C	-0.030255	0.451253	0.0320726	0.4451	0.0213992	0.216594	-0.000651856	0.37101	0.00067556	0.366269	0.9529	0.00627213	-0.0286702	0.255615	0.0304204	0.252577	0.0203825	0.0848838	-0.000618058	0.236416	0.000640885	0.234774	-0.00111787	0.816343	0.00118456	0.808723	FALSE
chr17	12021154	C	T	chr17_12021154_C_T	0.250072	0.0341434	0.250072	0.0341471	0.0467091	0.0594	0.0149598	0.0398785	0.0149598	0.0398972	0.956098	0.0052794	0.239568	0.0155926	0.239568	0.0157867	0.0448459	0.0206814	0.0143894	0.0233761	0.0143894	0.0232694	0.00897629	0.301487	0.00897629	0.306862	TRUE
chr17	12053675	T	C	chr17_12053675_T_C	0.0504067	0.281089	0.0504067	0.287232	0.0126576	0.467475	0.000661324	0.323752	0.000661324	0.330289	0.0902393	0.872915	0.00535096	0.593253	0.00535096	0.602761	0.00118556	0.827729	7.23216e-05	0.563631	7.23216e-05	0.574189	0.0108008	0.252839	0.0108008	0.257911	FALSE
chr17	12789594	A	T	chr17_12789594_A_T	0.0194084	0.520541	0.0223541	0.527255	0.00700482	0.817991	0.000147948	0.61942	0.000168071	0.626941	0.894542	0.0489001	0.0172008	0.309127	0.0198982	0.312771	0.00626154	0.390354	0.000131019	0.432906	0.000149445	0.437278	0.00118297	0.774426	0.00137352	0.781746	FALSE
chr17	12989425	T	C	chr17_12989425_T_C	0.0271295	0.503779	0.0271295	0.512085	0.010519	0.582091	0.000326678	0.541276	0.000326678	0.550418	0.654688	0.265778	0.0163096	0.393277	0.0163096	0.400807	0.0068019	0.364179	0.000194959	0.436675	0.000194959	0.445033	0.0058958	0.460385	0.0058958	0.467771	FALSE
chr17	12989492	A	G	chr17_12989492_A_G	-0.000597037	0.70566	0.0129075	0.704191	0.0105211	0.582908	1.32001e-05	0.710697	0.000141059	0.708738	0.682213	0.245062	-0.00126058	0.562242	0.00855263	0.561005	0.00715876	0.348062	-7.78547e-07	0.589035	9.21704e-05	0.58744	0.000369976	0.687974	0.0024374	0.686215	FALSE
chr17	12989626	G	C	chr17_12989626_G_C	-0.00378684	0.747915	0.00963898	0.744165	0.00934587	0.655578	-4.14824e-05	0.743013	9.45702e-05	0.739627	0.7262	0.208637	-0.00260533	0.559735	0.00694924	0.557922	0.00677971	0.36471	-2.87045e-05	0.590341	6.81914e-05	0.588479	-0.000814583	0.761937	0.00157994	0.759139	FALSE
chr17	12989772	G	A	chr17_12989772_G_A	0.258495	0.0304071	0.258495	0.0300616	0.0466814	0.0479201	0.012923	0.0340796	0.012923	0.0334502	0.783319	0.161562	0.201409	0.0194788	0.201409	0.0197554	0.0362826	0.0270805	0.0100142	0.0239146	0.0100142	0.0235902	0.0346492	0.0592455	0.0346492	0.0585123	TRUE
chr17	12989800	A	G	chr17_12989800_A_G	-0.0154421	0.181149	0.0813901	0.181065	0.0176535	0.295146	-0.000366122	0.208685	0.00148269	0.20812	0.758121	0.183542	-0.0132028	0.117902	0.0611634	0.117608	0.0133153	0.166356	-0.000299499	0.15009	0.00111352	0.150216	-0.00130047	0.237262	0.0118853	0.23684	FALSE
chr17	12989868	A	G	chr17_12989868_A_G	0.00478639	0.653978	0.0138357	0.660383	0.0119237	0.506932	5.80564e-05	0.621853	0.00016929	0.628455	0.76262	0.178126	0.00368358	0.45855	0.0106589	0.46261	0.0092258	0.2718	4.6784e-05	0.474278	0.000132525	0.478983	0.000676437	0.717859	0.00184194	0.724394	FALSE
chr17	12993236	C	T	chr17_12993236_C_T	-0.0017584	0.731926	0.0101553	0.731797	0.00670156	0.835487	-2.04597e-05	0.776483	6.84228e-05	0.774959	0.164647	0.769283	-0.000392518	0.777084	0.00167153	0.776137	0.00113115	0.837353	-3.92001e-06	0.806784	1.1521e-05	0.805412	-0.000365213	0.633363	0.00261048	0.632807	FALSE
chr17	12993256	C	T	chr17_12993256_C_T	-0.032432	0.426105	0.032432	0.417421	0.0118158	0.510299	-0.000395831	0.453631	0.000395831	0.444352	0.169441	0.762097	-0.00559391	0.592069	0.00559391	0.583316	0.00201775	0.72493	-6.91796e-05	0.576834	6.91796e-05	0.566376	-0.00815218	0.336952	0.00815218	0.330177	FALSE
chr17	12993516	G	C	chr17_12993516_G_C	0.00620266	0.68568	0.0118993	0.692599	0.0184326	0.272803	0.000102151	0.536716	0.000225409	0.542695	0.244143	0.658125	0.00122667	0.688951	0.00286389	0.694531	0.00448799	0.499908	1.87472e-05	0.58198	5.41716e-05	0.58737	0.00149896	0.588936	0.00303285	0.595019	FALSE
chr17	13002905	A	G	chr17_13002905_A_G	-0.00141773	0.702793	0.0115153	0.700979	0.0118896	0.505989	-2.0349e-05	0.648283	0.000134955	0.645654	0.554987	0.34403	-0.000716585	0.545605	0.00633878	0.543938	0.00655707	0.37622	-1.06259e-05	0.532452	7.38401e-05	0.530385	-0.000389031	0.624286	0.00272639	0.622543	FALSE
chr17	13003706	G	A	chr17_13003706_G_A	0.0262678	0.488698	0.0262678	0.498431	0.00803066	0.717788	0.000227134	0.566782	0.000227134	0.578406	0.40043	0.478275	0.010776	0.455463	0.010776	0.463012	0.00332741	0.593953	9.48089e-05	0.522064	9.48089e-05	0.531858	0.0069438	0.382201	0.0069438	0.389878	FALSE
chr17	13003778	G	C	chr17_13003778_G_C	-0.00229213	0.68761	0.0121233	0.688685	0.00522658	0.91408	-3.0771e-07	0.785475	6.21703e-05	0.787483	0.366294	0.512147	-0.000428148	0.625436	0.00436251	0.627395	0.00196168	0.731616	2.08224e-06	0.723513	2.30102e-05	0.72542	-0.000576401	0.594561	0.0030916	0.59547	FALSE
chr17	13003811	A	C	chr17_13003811_A_C	0.0254127	0.48353	0.0254127	0.493961	0.00971745	0.631673	0.000247558	0.534075	0.000247558	0.545714	0.355754	0.523361	0.00896585	0.487914	0.00896585	0.496707	0.00345729	0.578811	8.72367e-05	0.52166	8.72367e-05	0.531952	0.006577	0.388891	0.006577	0.396584	FALSE
chr17	13003891	C	T	chr17_13003891_C_T	0.0195951	0.542585	0.0210822	0.550192	0.00887145	0.680925	0.000202871	0.577376	0.000212063	0.586752	0.305643	0.580319	0.00641334	0.54921	0.00686815	0.555439	0.00274967	0.64696	6.75338e-05	0.577473	7.03451e-05	0.584977	0.00509551	0.4389	0.00548613	0.444881	FALSE
chr17	13018031	G	C	chr17_13018031_G_C	-0.0409703	0.286344	0.0556677	0.283889	0.0253296	0.15818	-0.00114876	0.229497	0.00146878	0.227698	0.981239	0.000672775	-0.040132	0.143842	0.0546757	0.143468	0.0248489	0.0578328	-0.00112555	0.138948	0.00144223	0.138498	-0.00100037	0.80337	0.0012322	0.797375	FALSE
chr17	13018395	G	C	chr17_13018395_G_C	-0.0184967	0.45065	0.031241	0.446192	0.0134331	0.435842	-0.000206875	0.44721	0.000440318	0.443182	0.942223	0.0106257	-0.0176171	0.259891	0.0294298	0.256842	0.0126349	0.180531	-0.000197872	0.297309	0.000414251	0.294345	-0.000500183	0.839871	0.000979723	0.833661	FALSE
chr17	13031138	A	G	chr17_13031138_A_G	-0.00486017	0.846362	0.0057577	0.839094	0.00385779	0.992377	-1.70435e-05	0.925428	2.0865e-05	0.918728	0.614218	0.300296	-0.00306177	0.67099	0.00357513	0.665141	0.00237005	0.682831	-1.07999e-05	0.799301	1.29857e-05	0.792698	-0.00109564	0.801173	0.00125443	0.793669	FALSE
chr17	13031422	C	T	chr17_13031422_C_T	-0.0906906	0.165891	0.0912775	0.164671	0.0223105	0.202574	-0.00224087	0.178706	0.002249	0.178494	0.610807	0.303325	-0.0564296	0.141872	0.0567551	0.141299	0.01375	0.160584	-0.00139452	0.151856	0.00139903	0.151846	-0.0195516	0.144714	0.0196596	0.143953	FALSE
chr17	13031457	C	T	chr17_13031457_C_T	0.00641898	0.715129	0.0107708	0.722125	0.00534742	0.893543	4.49474e-05	0.793957	6.52172e-05	0.801687	0.631208	0.288604	0.00424104	0.534964	0.00674014	0.540395	0.00338008	0.588297	2.92676e-05	0.65162	4.0908e-05	0.657919	0.00130206	0.666373	0.00226432	0.673519	FALSE
chr17	13084247	T	C	chr17_13084247_T_C	-0.115728	0.113534	0.115728	0.112367	0.0344745	0.0900444	-0.00427648	0.0934786	0.00427648	0.0934	0.388778	0.490865	-0.0431377	0.164339	0.0431377	0.161067	0.0132253	0.169572	-0.00155949	0.116814	0.00155949	0.115389	-0.0295679	0.0721991	0.0295679	0.0722517	FALSE
chr17	13338057	C	T	chr17_13338057_C_T	-0.0613943	0.234421	0.0613943	0.229708	0.0173774	0.298285	-0.00108604	0.241351	0.00108604	0.237037	0.618812	0.291999	-0.0385522	0.181171	0.0385522	0.17726	0.010873	0.219018	-0.000688886	0.195964	0.000688886	0.192648	-0.012549	0.2115	0.012549	0.207479	FALSE
chr17	13594749	G	C	chr17_13594749_G_C	0.0014802	0.890897	0.0037476	0.892878	0.00337765	0.995306	6.16197e-06	0.952317	1.25445e-05	0.955382	0.749952	0.192952	0.00108981	0.751454	0.00279614	0.748927	0.0025528	0.66457	4.55476e-06	0.861627	9.36078e-06	0.861088	0.000117503	0.91046	0.000495419	0.912118	FALSE
chr17	13594796	T	G	chr17_13594796_T_G	0.0661975	0.207213	0.0661975	0.210968	0.0221011	0.201393	0.00150071	0.190811	0.00150071	0.193592	0.769127	0.17524	0.0506576	0.1304	0.0506576	0.133223	0.0169767	0.113378	0.00114689	0.136344	0.00114689	0.138303	0.00912079	0.287925	0.00912079	0.293834	FALSE
chr17	13594881	A	G	chr17_13594881_A_G	0.0735673	0.189896	0.0793572	0.191382	0.0195506	0.245231	0.00148304	0.203919	0.00158308	0.205066	0.796716	0.147027	0.0596863	0.115689	0.0638966	0.11652	0.0156181	0.129919	0.0012022	0.141812	0.00127495	0.142157	0.00762342	0.320495	0.00854121	0.323978	FALSE
chr17	13594967	T	C	chr17_13594967_T_C	0.0450459	0.300512	0.0538214	0.300791	0.0127573	0.463406	0.000615057	0.366322	0.000720619	0.367386	0.799522	0.145187	0.0363642	0.193743	0.0432496	0.194019	0.0102054	0.235709	0.00049709	0.262474	0.000579896	0.262858	0.00510821	0.433715	0.00604506	0.436577	FALSE
chr17	13601157	C	T	chr17_13601157_C_T	-0.0102483	0.625975	0.0155057	0.622058	0.0137851	0.419785	-0.000136914	0.569493	0.000211582	0.56571	0.820126	0.123812	-0.00854535	0.403929	0.0127729	0.401726	0.0112183	0.210168	-0.000112486	0.402669	0.0001725	0.400769	-0.000916208	0.777864	0.00139892	0.774718	FALSE
chr17	13601348	A	G	chr17_13601348_A_G	0.0316732	0.413383	0.0316732	0.422232	0.023914	0.178982	0.00077025	0.299758	0.00077025	0.306084	0.827494	0.115358	0.0259567	0.24851	0.0259567	0.253409	0.0196583	0.0896985	0.000629049	0.206393	0.000629049	0.209678	0.00319323	0.582085	0.00319323	0.592105	FALSE
chr17	13601567	T	G	chr17_13601567_T_G	-0.0735971	0.206751	0.0828363	0.206339	0.024048	0.178559	-0.00217998	0.192407	0.00235028	0.192317	0.838027	0.105136	-0.0632329	0.123203	0.0708694	0.122384	0.0201874	0.0869731	-0.00187319	0.129877	0.00201395	0.130196	-0.00565603	0.411609	0.00651031	0.406746	FALSE
chr17	13601706	A	G	chr17_13601706_A_G	0.0332356	0.392585	0.0358018	0.397435	0.031251	0.109083	0.000948473	0.264624	0.00102031	0.2663	0.841421	0.101284	0.0286075	0.237261	0.0307526	0.239518	0.0261053	0.053043	0.000809962	0.180036	0.000870009	0.180367	0.00245804	0.623357	0.0026867	0.630242	FALSE
chr17	13602052	C	G	chr17_13602052_C_G	-0.00248421	0.603313	0.0170931	0.604555	0.0230356	0.189658	-9.60151e-05	0.448678	0.000438219	0.450085	0.837014	0.107309	-0.00177825	0.397335	0.0144287	0.398713	0.0193168	0.0924192	-7.31546e-05	0.316866	0.00036917	0.318102	-0.000454134	0.771842	0.00146085	0.771901	FALSE
chr17	13602281	G	C	chr17_13602281_G_C	4.5693e-06	0.723504	0.0111956	0.721048	0.00669283	0.842296	-4.42646e-06	0.775896	7.64512e-05	0.772494	0.791376	0.153778	-1.07953e-05	0.501078	0.00890444	0.498586	0.00529101	0.447842	-3.54546e-06	0.594812	6.07106e-05	0.591754	-5.87516e-05	0.800488	0.00126237	0.79704	FALSE
chr17	14019791	G	A	chr17_14019791_G_A	0.217349	0.0421883	0.217349	0.042152	0.0233178	0.192019	0.00552308	0.0781772	0.00552308	0.0782429	0.75395	0.18319	0.164651	0.0287503	0.164651	0.0287393	0.0176122	0.110923	0.00417854	0.0571239	0.00417854	0.0573376	0.0312717	0.0682259	0.0312717	0.0681419	FALSE
chr17	14068830	T	C	chr17_14068830_T_C	0.114753	0.108192	0.114753	0.109597	0.0267786	0.144466	0.00321727	0.1127	0.00321727	0.112852	0.718302	0.220762	0.0823018	0.0765011	0.0823018	0.0774681	0.0192901	0.0927597	0.00231539	0.0853483	0.00231539	0.0855546	0.0189053	0.12988	0.0189053	0.132341	FALSE
chr17	14068904	C	T	chr17_14068904_C_T	0.0192046	0.530946	0.0216443	0.53794	0.00733609	0.790377	0.000133726	0.623743	0.000155332	0.631528	0.757257	0.1881	0.0145992	0.351784	0.0164532	0.356498	0.00556931	0.430373	0.00010217	0.462591	0.000118589	0.468308	0.00245645	0.611792	0.00281214	0.618598	FALSE
chr17	14068980	A	G	chr17_14068980_A_G	0.0587968	0.240092	0.0587968	0.244821	0.0184738	0.273489	0.00116174	0.237349	0.00116174	0.24085	0.810156	0.138779	0.0476082	0.143034	0.0476082	0.145938	0.0149556	0.140075	0.00094046	0.163689	0.00094046	0.165678	0.00623879	0.390248	0.00623879	0.397731	FALSE
chr17	14068990	T	A	chr17_14068990_T_A	0.032797	0.398014	0.032797	0.406978	0.00738106	0.791325	0.000249572	0.512746	0.000249572	0.524808	0.812395	0.136461	0.0266803	0.238841	0.0266803	0.24414	0.00598146	0.40818	0.00020239	0.360369	0.00020239	0.368473	0.00320276	0.568722	0.00320276	0.57931	FALSE
chr17	14069497	G	A	chr17_14069497_G_A	0.00927891	0.453431	0.0286618	0.458152	0.0199583	0.239434	0.000221108	0.358422	0.000577163	0.363278	0.933222	0.0155362	0.00863191	0.252198	0.0268726	0.25425	0.0186526	0.0976436	0.000206319	0.230678	0.000541394	0.233023	0.0003144	0.810991	0.00109564	0.815985	FALSE
chr17	14069814	T	C	chr17_14069814_T_C	0.000277538	0.784273	0.0079417	0.785287	0.00840238	0.710003	9.22665e-06	0.802945	5.78067e-05	0.805364	0.872704	0.0719259	0.000315651	0.535843	0.00693063	0.536788	0.00735403	0.341042	8.7101e-06	0.596992	5.05443e-05	0.598978	-4.12849e-05	0.905199	0.000508122	0.906563	FALSE
chr17	14070066	T	C	chr17_14070066_T_C	-0.00324642	0.423729	0.0326726	0.422331	0.0158763	0.35039	7.06312e-05	0.391184	0.000568317	0.389641	0.670953	0.259218	-0.00266102	0.306601	0.0217578	0.305079	0.0105784	0.228422	3.76645e-05	0.303967	0.00037562	0.302457	-9.20971e-05	0.42135	0.00617051	0.419956	FALSE
chr17	14070116	T	G	chr17_14070116_T_G	-0.00411045	0.665499	0.0143573	0.663814	0.00820162	0.725578	-5.92824e-05	0.684285	0.000152533	0.682834	0.606723	0.306661	-0.00246701	0.513596	0.00881285	0.51209	0.00499368	0.468392	-3.63082e-05	0.562436	9.39841e-05	0.562022	-0.000965432	0.616466	0.00307096	0.614857	FALSE
chr17	14113193	C	T	chr17_14113193_C_T	0.0101736	0.726227	0.0101736	0.737348	0.00706595	0.805705	6.71338e-05	0.77089	6.71338e-05	0.782325	0.407906	0.470477	0.00432542	0.627566	0.00432542	0.636401	0.00281625	0.637496	2.76639e-05	0.687816	2.76639e-05	0.698465	0.00274545	0.617965	0.00274545	0.628773	FALSE
chr17	14192365	T	C	chr17_14192365_T_C	-0.0121061	0.688268	0.0132102	0.679946	0.00560427	0.923442	-6.41235e-05	0.792345	7.07916e-05	0.783207	0.498803	0.389825	-0.00651736	0.566914	0.00701262	0.560282	0.00277208	0.643806	-3.46561e-05	0.684231	3.76472e-05	0.676391	-0.00287565	0.615235	0.00315512	0.607839	FALSE
chr17	14193359	A	G	chr17_14193359_A_G	0.0159718	0.608778	0.0159718	0.619813	0.00676117	0.839507	0.000107382	0.684503	0.000107382	0.696677	0.558918	0.342051	0.00879918	0.472569	0.00879918	0.479998	0.00378895	0.553534	5.93193e-05	0.564625	5.93193e-05	0.574142	0.00367595	0.538421	0.00367595	0.548651	FALSE
chr17	14196751	C	T	chr17_14196751_C_T	0.0868241	0.124824	0.109007	0.125481	0.022611	0.194902	0.00197294	0.140588	0.00247975	0.140495	0.615472	0.299824	0.0517596	0.105288	0.0660535	0.105764	0.0138971	0.155429	0.00117207	0.118417	0.00149864	0.118531	0.0191292	0.105929	0.0236674	0.105777	FALSE
chr17	14196873	C	T	chr17_14196873_C_T	-0.0473204	0.307776	0.0473204	0.3016	0.0132446	0.443448	-0.000652409	0.341845	0.000652409	0.335067	0.587229	0.320562	-0.0277125	0.242867	0.0277125	0.237805	0.00772789	0.322605	-0.000379483	0.280185	0.000379483	0.275452	-0.0107817	0.257642	0.0107817	0.253475	FALSE
chr17	14197712	G	A	chr17_14197712_G_A	-0.190195	0.0512155	0.190195	0.0511012	0.035386	0.0835558	-0.00679704	0.0572892	0.00679704	0.0575958	0.590262	0.316378	-0.114596	0.0504571	0.114596	0.0501369	0.0209461	0.0792768	-0.00411131	0.0520852	0.00411131	0.0524026	-0.041666	0.0394783	0.041666	0.0400934	FALSE
chr17	14197726	G	A	chr17_14197726_G_A	-0.0163384	0.366598	0.0386857	0.361935	0.0191153	0.254437	-0.000294518	0.31894	0.000727974	0.315005	0.589509	0.316574	-0.00792622	0.283477	0.0231781	0.280713	0.0112837	0.208116	-0.000141486	0.262299	0.000437317	0.260029	-0.00464614	0.314622	0.00860314	0.310999	FALSE
chr17	14201627	A	G	chr17_14201627_A_G	0.0295145	0.400498	0.0351059	0.404958	0.0157634	0.367177	0.00030143	0.406391	0.000475539	0.411091	0.73581	0.196342	0.0213442	0.268253	0.0259841	0.271238	0.0119275	0.207695	0.000210713	0.297874	0.000355194	0.300488	0.00475253	0.459714	0.00525747	0.466531	FALSE
chr17	14201940	T	C	chr17_14201940_T_C	0.0203783	0.564407	0.0203783	0.574789	0.0108673	0.564684	0.000224664	0.569567	0.000224664	0.581575	0.730202	0.206983	0.015502	0.387223	0.015502	0.394601	0.00796792	0.316	0.000171444	0.426584	0.000171444	0.435418	0.00259619	0.632889	0.00259619	0.643698	FALSE
chr17	14203572	A	G	chr17_14203572_A_G	-0.0288161	0.467594	0.0301572	0.460946	0.0194801	0.248904	-0.000597948	0.387556	0.000618378	0.382276	0.384948	0.491441	-0.0124123	0.449905	0.0128611	0.444676	0.00729032	0.342842	-0.000244099	0.386642	0.000250935	0.381444	-0.00690252	0.381361	0.00726138	0.376749	FALSE
chr17	14203602	T	A	chr17_14203602_T_A	0.0530415	0.181678	0.081861	0.183282	0.0164307	0.335831	0.00118346	0.218127	0.00159499	0.220091	0.404565	0.471948	0.0146904	0.220681	0.0310208	0.223788	0.00636094	0.389559	0.000338358	0.233575	0.000571551	0.236439	0.014364	0.126855	0.0204773	0.127793	FALSE
chr17	14203917	A	T	chr17_14203917_A_T	-0.00717416	0.596432	0.018547	0.593903	0.00720059	0.800265	-8.80375e-05	0.672159	0.00015796	0.66999	0.41904	0.458961	-0.00420337	0.521226	0.0089079	0.518758	0.00313331	0.617217	-5.12056e-05	0.600006	7.97174e-05	0.598208	-0.00146403	0.504415	0.0045858	0.50262	FALSE
chr17	14206191	G	A	chr17_14206191_G_A	-1.28223	0.000215748	1.28223	0.00016418	0.161493	0.000963917	-0.206068	0.000517799	0.206068	0.000368415	0.727102	0.213153	-0.933462	0.00025153	0.933462	0.000209307	0.117157	0.000693625	-0.149668	0.000385368	0.149668	0.000282536	-0.267102	0.00036993	0.267102	0.000278127	TRUE
chr17	14206291	A	G	chr17_14206291_A_G	0.138261	0.0901181	0.138261	0.0915236	0.0171665	0.312281	0.00277501	0.144437	0.00277501	0.145827	0.74497	0.198534	0.103197	0.0610154	0.103197	0.061783	0.0127976	0.180219	0.00207381	0.105708	0.00207381	0.106849	0.0207854	0.122868	0.0207854	0.12462	FALSE
chr17	14211332	G	C	chr17_14211332_G_C	-0.00303976	0.579507	0.0203102	0.574226	0.01076	0.568015	-4.67817e-05	0.58814	0.000224932	0.581577	0.413703	0.465836	-0.00139931	0.51234	0.00903918	0.50773	0.0044729	0.503638	-2.20238e-05	0.530893	0.000100832	0.525626	-0.00100354	0.486686	0.00499865	0.481723	FALSE
chr17	14301063	C	T	chr17_14301063_C_T	0.28409	0.0234076	0.28409	0.023028	0.0432232	0.0575957	0.0123649	0.0325181	0.0123649	0.0319881	0.95458	0.00544512	0.271176	0.0102653	0.271176	0.0102457	0.0411316	0.0207004	0.0117655	0.0184258	0.0117655	0.0181771	0.00985915	0.259085	0.00985915	0.264642	TRUE
chr17	14301093	T	C	chr17_14301093_T_C	-0.0480179	0.331434	0.0486021	0.327145	0.0224601	0.197837	-0.00115789	0.290652	0.00116944	0.287581	0.945474	0.00875697	-0.0458268	0.185882	0.0463683	0.183111	0.0212502	0.0779165	-0.00110449	0.186912	0.0011152	0.185547	-0.0016768	0.751025	0.00170221	0.743631	FALSE
chr17	14302495	G	C	chr17_14302495_G_C	0.0460146	0.311423	0.0460146	0.318103	0.0241321	0.174261	0.00118017	0.240113	0.00118017	0.244251	0.927413	0.0191986	0.0426455	0.167035	0.0426455	0.169971	0.0224066	0.0709284	0.00109555	0.152663	0.00109555	0.154637	0.00202931	0.687545	0.00202931	0.698311	FALSE
chr17	14309347	A	C	chr17_14309347_A_C	-0.00666853	0.490482	0.0264296	0.489434	0.0144853	0.39265	-0.000114546	0.45967	0.000357294	0.457984	0.953	0.00514239	-0.00657422	0.274579	0.0254196	0.274072	0.0137849	0.158382	-0.000112251	0.295964	0.000343168	0.29519	-0.000150849	0.863033	0.000792353	0.861812	FALSE
chr17	14319229	C	A	chr17_14319229_C_A	0.00373624	0.708922	0.0110462	0.711905	0.00748453	0.785448	2.34066e-05	0.745553	7.84697e-05	0.748424	0.355619	0.520685	0.00107054	0.643799	0.00376485	0.645824	0.00274378	0.648918	6.8496e-06	0.686909	2.75433e-05	0.689135	0.0010877	0.597405	0.0029868	0.599817	FALSE
chr17	14321754	G	A	chr17_14321754_G_A	-0.225937	0.0374759	0.225937	0.0378681	0.0422233	0.0602158	-0.0103577	0.0416788	0.0103577	0.0421741	0.585331	0.319478	-0.128172	0.0404191	0.128172	0.0403928	0.0240491	0.0619558	-0.00569257	0.0400526	0.00569257	0.0402583	-0.0513553	0.028294	0.0513553	0.0288924	TRUE
chr17	14330172	C	T	chr17_14330172_C_T	-0.0623118	0.275989	0.0623118	0.27315	0.0348018	0.100945	-0.00317076	0.190983	0.00317076	0.189624	0.514769	0.373774	-0.0285721	0.265708	0.0285721	0.261326	0.0167989	0.122297	-0.00139221	0.181959	0.00139221	0.180289	-0.0159058	0.214352	0.0159058	0.2137	FALSE
chr17	14330621	C	G	chr17_14330621_C_G	0.00178956	0.784353	0.00805898	0.786169	0.00861576	0.702578	7.23483e-06	0.805106	6.25766e-05	0.806476	0.571866	0.331256	0.000671376	0.654772	0.00442257	0.656509	0.00497085	0.470509	1.69057e-06	0.690633	3.48186e-05	0.692222	0.000520825	0.725739	0.00187052	0.726729	FALSE
chr17	14339653	A	T	chr17_14339653_A_T	-0.00770967	0.799199	0.00830359	0.790728	0.00672872	0.838999	-5.60164e-05	0.834737	6.03639e-05	0.826349	0.450633	0.431042	-0.0037542	0.692541	0.00400892	0.685214	0.00305654	0.617708	-2.74343e-05	0.746102	2.92989e-05	0.738236	-0.00184671	0.730798	0.00197374	0.723111	FALSE
chr17	14339961	G	A	chr17_14339961_G_A	0.0187622	0.174415	0.0781112	0.175072	0.014583	0.390996	0.000337442	0.228671	0.00114948	0.229443	0.29825	0.589345	0.00602681	0.267215	0.0235289	0.268391	0.00420918	0.521373	9.97172e-05	0.284148	0.000336452	0.285319	0.0050447	0.117481	0.0202344	0.117287	FALSE
chr17	14352195	A	G	chr17_14352195_A_G	0.073791	0.183313	0.073791	0.187025	0.0153838	0.357055	0.00115071	0.222911	0.00115071	0.227203	0.443592	0.434676	0.032778	0.197919	0.032778	0.201938	0.00687426	0.361008	0.000514227	0.22169	0.000514227	0.225567	0.018629	0.129007	0.018629	0.130692	FALSE
chr17	14396833	G	A	chr17_14396833_G_A	-0.00203783	0.506256	0.0234202	0.504554	0.0117224	0.519203	-0.000117951	0.513393	0.0002711	0.511622	0.166273	0.762884	0.000553012	0.653802	0.00368084	0.652187	0.00182375	0.749294	-7.72979e-06	0.638296	3.95391e-05	0.63591	-0.000444607	0.432761	0.0055036	0.430881	FALSE
chr17	14404088	G	A	chr17_14404088_G_A	0.0196693	0.486726	0.0277997	0.490163	0.01675	0.333249	0.000552814	0.433013	0.000622474	0.435692	0.469848	0.41392	0.0102785	0.42321	0.0137267	0.425858	0.00811245	0.315367	0.00028523	0.388078	0.000314959	0.390419	0.00463185	0.405314	0.00664211	0.407439	FALSE
chr17	14404215	A	G	chr17_14404215_A_G	0.0171562	0.573775	0.0190476	0.581286	0.00786839	0.75839	0.000133494	0.64229	0.000150532	0.651247	0.562466	0.337846	0.00998755	0.447469	0.0110434	0.452316	0.00444784	0.503834	7.79245e-05	0.526386	8.74366e-05	0.532792	0.00391889	0.508795	0.00438255	0.515473	FALSE
chr17	14404304	G	T	chr17_14404304_G_T	-0.0235229	0.531213	0.0235229	0.522172	0.00817258	0.72483	-0.000203671	0.611051	0.000203671	0.60055	0.616952	0.297233	-0.0147863	0.396587	0.0147863	0.390565	0.00499638	0.465872	-0.00012582	0.488243	0.00012582	0.48044	-0.00504629	0.484038	0.00504629	0.475118	FALSE
chr17	14404478	G	A	chr17_14404478_G_A	-0.0309323	0.451573	0.0309323	0.443452	0.00927583	0.655618	-0.00031935	0.521164	0.00031935	0.512042	0.676015	0.250785	-0.0209474	0.324398	0.0209474	0.31897	0.00624372	0.392547	-0.000214286	0.404032	0.000214286	0.397688	-0.00574972	0.450112	0.00574972	0.442136	FALSE
chr17	14405081	G	A	chr17_14405081_G_A	-0.0519951	0.299921	0.0519951	0.294068	0.0117082	0.519683	-0.000678815	0.365952	0.000678815	0.359268	0.477995	0.405207	-0.0249825	0.284016	0.0249825	0.278401	0.00560899	0.432845	-0.00032361	0.335298	0.00032361	0.328855	-0.0131699	0.222133	0.0131699	0.218558	FALSE
chr17	14405094	G	A	chr17_14405094_G_A	-0.0245864	0.503031	0.0277096	0.497922	0.0112787	0.524425	-0.00043685	0.516173	0.000446399	0.511311	0.463774	0.416987	-0.0118421	0.447216	0.0130659	0.442527	0.00542032	0.452445	-0.000206732	0.467929	0.000210474	0.463445	-0.00593868	0.412832	0.0068533	0.409767	FALSE
chr17	14405142	C	T	chr17_14405142_C_T	0.00293848	0.867942	0.00438836	0.874736	0.00431498	0.958491	7.5647e-06	0.923921	1.87635e-05	0.930044	0.421756	0.455169	0.00105777	0.763472	0.00184348	0.76952	0.00192256	0.741808	2.1834e-06	0.843382	8.25217e-06	0.849212	0.000805056	0.804559	0.00113534	0.811311	FALSE
chr17	14427810	T	C	chr17_14427810_T_C	0.113204	0.115947	0.113204	0.116606	0.0209167	0.233157	0.00277371	0.144331	0.00277371	0.145578	0.481234	0.404166	0.0581456	0.124736	0.0581456	0.126408	0.01047	0.238341	0.0014722	0.141812	0.0014722	0.142694	0.0281801	0.0802881	0.0281801	0.0802207	FALSE
chr17	14428050	T	C	chr17_14428050_T_C	0.00434926	0.654351	0.0137621	0.65712	0.00543465	0.928272	1.59965e-05	0.775434	6.74885e-05	0.777948	0.736561	0.207378	0.0035418	0.45742	0.0103451	0.459756	0.00397251	0.538652	1.32978e-05	0.606511	5.04837e-05	0.608746	0.000511298	0.711291	0.0018864	0.713374	FALSE
chr17	14428350	G	A	chr17_14428350_G_A	-0.066956	0.21435	0.0722252	0.21192	0.0188365	0.260601	-0.0013095	0.225261	0.00140332	0.223676	0.846495	0.100869	-0.0568913	0.123104	0.0614058	0.122446	0.0159469	0.125563	-0.00111333	0.150791	0.00119371	0.150302	-0.00530035	0.437257	0.0056338	0.43107	FALSE
chr17	14428832	C	T	chr17_14428832_C_T	0.0586477	0.248454	0.0586477	0.252583	0.0128416	0.486898	0.000973332	0.309568	0.000973332	0.314984	0.746261	0.198989	0.0437344	0.159927	0.0437344	0.162958	0.00954733	0.26702	0.000722215	0.224514	0.000722215	0.22826	0.00870794	0.314928	0.00870794	0.320289	FALSE
chr17	14429342	A	G	chr17_14429342_A_G	0.0157295	0.607129	0.0157295	0.618626	0.0110619	0.550903	0.000177036	0.590441	0.000177036	0.602369	0.18078	0.746664	0.00269459	0.701992	0.00269459	0.711598	0.00199013	0.72672	3.02796e-05	0.675228	3.02796e-05	0.685992	0.00397447	0.517822	0.00397447	0.527767	FALSE
chr17	14525666	A	G	chr17_14525666_A_G	-0.00280844	0.680505	0.0126348	0.678389	0.00866118	0.696066	-3.39322e-05	0.700909	0.000103216	0.697592	0.548522	0.348691	-0.00136102	0.532866	0.00669408	0.531429	0.00482733	0.479641	-1.75804e-05	0.579541	5.5292e-05	0.57696	-0.000647856	0.618077	0.00286136	0.616376	FALSE
chr17	14559703	T	C	chr17_14559703_T_C	-0.0157662	0.527822	0.0233677	0.524141	0.0142057	0.408022	-0.000320298	0.480753	0.000387743	0.478009	0.387654	0.489465	-0.00527165	0.499433	0.00837732	0.497786	0.00541472	0.44441	-0.000104967	0.467228	0.000134575	0.46544	-0.00403639	0.42041	0.00606571	0.417701	FALSE
chr17	14559892	T	A	chr17_14559892_T_A	0.158152	0.068023	0.158152	0.0681633	0.0316486	0.104961	0.00498924	0.0753995	0.00498924	0.0749703	0.397393	0.479202	0.0631018	0.105382	0.0631018	0.107463	0.0123477	0.18367	0.00196454	0.0925125	0.00196454	0.0933108	0.0405259	0.0428769	0.0405259	0.0423804	FALSE
chr17	14605475	A	G	chr17_14605475_A_G	0.211786	0.0420528	0.211786	0.0416157	0.0327642	0.0996098	0.00702508	0.0566448	0.00702508	0.0561061	0.7207	0.216433	0.153417	0.0308879	0.153417	0.0308175	0.023446	0.0650886	0.00506196	0.0430388	0.00506196	0.0428338	0.0346142	0.0558086	0.0346142	0.0555887	TRUE
chr17	14784773	A	T	chr17_14784773_A_T	0.0179084	0.574471	0.0179084	0.585456	0.0076517	0.771788	0.000139366	0.632185	0.000139366	0.645093	0.268109	0.62828	0.004869	0.595718	0.004869	0.604611	0.0020896	0.719908	3.87939e-05	0.640268	3.87939e-05	0.650549	0.00464455	0.469314	0.00464455	0.478525	FALSE
chr17	14784788	C	T	chr17_14784788_C_T	0.00122334	0.890254	0.00362943	0.89667	0.00503311	0.933959	5.82916e-06	0.932445	1.75073e-05	0.938607	0.263838	0.633461	0.000225648	0.855992	0.000968752	0.861569	0.00140027	0.806767	1.08734e-06	0.90091	4.69405e-06	0.906516	0.000339807	0.841634	0.000911444	0.847511	FALSE
chr17	14784898	C	T	chr17_14784898_C_T	0.00826658	0.781485	0.00833713	0.79034	0.00590794	0.902367	5.27488e-05	0.834182	5.30774e-05	0.84352	0.255006	0.645285	0.00256803	0.756299	0.00258126	0.76163	0.00152828	0.787393	1.63337e-05	0.805259	1.63953e-05	0.812091	0.00206107	0.707176	0.0020706	0.715549	FALSE
chr17	14814025	T	G	chr17_14814025_T_G	-0.0179964	0.594146	0.0179964	0.582633	0.00811168	0.736201	-0.000152631	0.643142	0.000152631	0.630518	0.618696	0.295603	-0.0111668	0.433708	0.0111668	0.426323	0.00505273	0.463523	-9.53538e-05	0.510679	9.53538e-05	0.500769	-0.0038125	0.543633	0.0038125	0.533654	FALSE
chr17	14814031	C	A	chr17_14814031_C_A	-0.0373674	0.314016	0.045484	0.309968	0.0243997	0.171039	-0.00101213	0.236242	0.0011595	0.23422	0.618588	0.295749	-0.0235879	0.234417	0.0284363	0.231462	0.0151236	0.137998	-0.000637094	0.192159	0.000725123	0.190451	-0.00795687	0.280525	0.00957969	0.27723	FALSE
chr17	15257342	C	G	chr17_15257342_C_G	0.0106325	0.412741	0.0341847	0.417915	0.0133261	0.437111	0.00011975	0.414958	0.000472857	0.420605	0.843138	0.104448	0.00950772	0.246557	0.0288807	0.249495	0.0112125	0.210949	0.000108205	0.285176	0.000398654	0.288592	0.000627213	0.623467	0.00280261	0.629126	FALSE
chr17	15257542	C	T	chr17_15257542_C_T	-0.13636	0.0876674	0.13636	0.0872612	0.0179551	0.282171	-0.0024889	0.138448	0.0024889	0.136837	0.846944	0.10091	-0.115728	0.0487643	0.115728	0.0485113	0.0151913	0.135748	-0.00210942	0.0914278	0.00210942	0.090916	-0.0111898	0.247476	0.0111898	0.242148	FALSE
chr17	15341840	G	A	chr17_15341840_G_A	-0.0229477	0.451824	0.0300039	0.448079	0.011135	0.549609	-0.000270724	0.49961	0.000357736	0.495051	0.765346	0.179317	-0.0177214	0.312817	0.0231091	0.309139	0.00840664	0.297377	-0.000202789	0.380971	0.000269226	0.377304	-0.0029741	0.558522	0.00382838	0.55303	FALSE
chr17	15502927	A	C	chr17_15502927_A_C	0.198814	0.0543745	0.198814	0.0546672	0.0528793	0.035958	0.0120136	0.0427034	0.0120136	0.0418966	0.875474	0.0694816	0.173616	0.0288121	0.173616	0.0291029	0.0462079	0.0154687	0.0104566	0.0268345	0.0104566	0.0266829	0.0138749	0.208623	0.0138749	0.21273	TRUE
chr17	15503347	A	G	chr17_15503347_A_G	-0.0058963	0.554651	0.0214379	0.553516	0.0064745	0.848818	-5.8795e-05	0.665619	0.000151008	0.664154	0.73709	0.206844	-0.00409155	0.390997	0.0157281	0.389464	0.0047362	0.4855	-4.07472e-05	0.521672	0.000109489	0.519711	-0.00101466	0.59941	0.00319323	0.59756	FALSE
chr17	15526909	G	A	chr17_15526909_G_A	-0.048016	0.30215	0.048016	0.295693	0.00906337	0.67258	-0.000438562	0.411928	0.000438562	0.402999	0.483295	0.402099	-0.0238078	0.274512	0.0238078	0.268881	0.00437915	0.508178	-0.000217222	0.364849	0.000217222	0.357425	-0.0116979	0.229193	0.0116979	0.224705	FALSE
chr17	15527108	G	A	chr17_15527108_G_A	-0.0634438	0.228178	0.0634438	0.223706	0.0103763	0.591656	-0.000657765	0.328647	0.000657765	0.321669	0.376356	0.501338	-0.0247533	0.266686	0.0247533	0.261515	0.0039061	0.543878	-0.000256969	0.337348	0.000256969	0.330314	-0.0161329	0.161144	0.0161329	0.158431	FALSE
chr17	15589475	A	G	chr17_15589475_A_G	0.043917	0.314462	0.043917	0.321632	0.0116622	0.523017	0.000564608	0.366287	0.000564608	0.373341	0.676474	0.250959	0.0305276	0.21737	0.0305276	0.2217	0.00810305	0.31568	0.000403885	0.276864	0.000403885	0.282026	0.00759007	0.325816	0.00759007	0.333393	FALSE
chr17	15650859	G	A	chr17_15650859_G_A	-0.0834409	0.188938	0.0849691	0.187458	0.0172512	0.31179	-0.00172555	0.230455	0.0017451	0.228761	0.257516	0.641282	-0.0245	0.302473	0.0247543	0.298237	0.00464797	0.492706	-0.000515312	0.293426	0.000518565	0.290444	-0.0216778	0.132224	0.0220461	0.132458	FALSE
chr17	15650964	A	G	chr17_15650964_A_G	-0.00518493	0.78697	0.00798379	0.779567	0.00533881	0.935165	-2.68681e-05	0.849771	4.36141e-05	0.842391	0.250439	0.650149	-0.00157492	0.75851	0.00200263	0.751183	0.00131909	0.811322	-8.27106e-06	0.820359	1.08301e-05	0.812149	-0.00141639	0.696737	0.00209283	0.689618	FALSE
chr17	15651190	G	A	chr17_15651190_G_A	0.0254953	0.475127	0.0254953	0.484417	0.00744395	0.772697	0.000226926	0.566181	0.000226926	0.577013	0.276974	0.615282	0.00748091	0.516187	0.00748091	0.524106	0.00206895	0.718113	6.56164e-05	0.57796	6.56164e-05	0.588251	0.00662305	0.382964	0.00662305	0.389833	FALSE
chr17	15651247	C	A	chr17_15651247_C_A	-0.0482222	0.324772	0.0518064	0.320328	0.0166882	0.32406	-0.00103142	0.313133	0.00106571	0.310143	0.29633	0.591752	-0.0136709	0.40355	0.0150898	0.399697	0.00478143	0.482409	-0.000297995	0.36791	0.000311567	0.363418	-0.0121409	0.242506	0.0131032	0.239708	FALSE
chr17	15683575	A	G	chr17_15683575_A_G	0.00126163	0.760869	0.00921519	0.760383	0.014889	0.374778	2.85471e-05	0.674364	0.000140476	0.672702	0.696519	0.237139	0.00119044	0.569368	0.00664693	0.569058	0.0103561	0.232339	2.48685e-05	0.523992	0.000101576	0.522507	2.22303e-05	0.770015	0.00145768	0.768913	FALSE
chr17	15683775	T	C	chr17_15683775_T_C	0.2068	0.0424058	0.2068	0.0419929	0.0411717	0.0609658	0.00851715	0.0454683	0.00851715	0.0448595	0.840202	0.105229	0.174481	0.0240703	0.174481	0.0238929	0.034621	0.0291431	0.00719116	0.0299182	0.00719116	0.0295421	0.0181273	0.13327	0.0181273	0.134969	TRUE
chr17	15683986	A	G	chr17_15683986_A_G	0.116512	0.106676	0.116512	0.107547	0.0208914	0.227095	0.00255694	0.13769	0.00255694	0.139016	0.90629	0.0363674	0.105862	0.0550735	0.105862	0.0552699	0.0189116	0.0969372	0.00232098	0.0877446	0.00232098	0.0880571	0.00595138	0.403047	0.00595138	0.411007	FALSE
chr17	15684031	A	G	chr17_15684031_A_G	0.0113396	0.492317	0.0249584	0.497101	0.0105805	0.578114	0.000149797	0.528346	0.000261759	0.533818	0.912514	0.0308782	0.0104153	0.293516	0.0228951	0.296205	0.00966935	0.252904	0.000137906	0.364491	0.000240504	0.367667	0.000565286	0.79974	0.0011655	0.80541	FALSE
chr17	15684089	C	A	chr17_15684089_C_A	-0.00272305	0.840724	0.00583803	0.83857	0.00840015	0.717346	-2.80373e-05	0.838662	4.87756e-05	0.835998	0.920744	0.0238573	-0.00252222	0.595252	0.00540175	0.593902	0.00774296	0.324388	-2.60486e-05	0.637732	4.52046e-05	0.635852	-9.84486e-05	0.95444	0.000244534	0.952801	FALSE
chr17	15684261	G	A	chr17_15684261_G_A	0.0669861	0.228528	0.0669861	0.233222	0.0179423	0.293976	0.00140907	0.23695	0.00140907	0.241472	0.94478	0.00900002	0.0634824	0.116851	0.0634824	0.118857	0.0170053	0.118703	0.00134099	0.148654	0.00134099	0.150813	0.00238182	0.650394	0.00238182	0.661148	FALSE
chr17	15684560	G	A	chr17_15684560_G_A	-0.0575466	0.256174	0.0575466	0.250683	0.0129773	0.456264	-0.000801917	0.306303	0.000801917	0.300743	0.905437	0.0376373	-0.0519667	0.135343	0.0519667	0.133167	0.0117301	0.200122	-0.000723043	0.197236	0.000723043	0.194267	-0.00291217	0.616762	0.00291217	0.605985	FALSE
chr17	15828609	A	G	chr17_15828609_A_G	0.00435906	0.846614	0.00528011	0.854398	0.00534398	0.933183	2.28764e-05	0.89141	2.77021e-05	0.899019	0.539722	0.357108	0.00227965	0.700803	0.00281134	0.707514	0.00289049	0.63167	1.19295e-05	0.775082	1.47153e-05	0.78267	0.000994014	0.793953	0.00120361	0.801806	FALSE
chr17	15829253	G	T	chr17_15829253_G_T	0.00828958	0.735154	0.00972191	0.742606	0.00575855	0.895237	4.61509e-05	0.807768	5.52559e-05	0.815661	0.602496	0.308435	0.0050738	0.566143	0.00595721	0.571608	0.00350942	0.57884	2.87732e-05	0.66916	3.43888e-05	0.675819	0.0017689	0.684619	0.00208965	0.692189	FALSE
chr17	15833159	T	C	chr17_15833159_T_C	0.731027	0.00211201	0.731027	0.002114	0.10421	0.00482824	0.0781655	0.00278987	0.0781655	0.0027173	0.604333	0.30815	0.442006	0.00334953	0.442006	0.00340808	0.0629944	0.00642328	0.0473284	0.00302016	0.0473284	0.00294392	0.172117	0.00133021	0.172117	0.00142464	TRUE
chr17	15833224	A	G	chr17_15833224_A_G	0.0254144	0.488615	0.0268937	0.496105	0.011261	0.54374	0.000345765	0.513292	0.000364342	0.521041	0.461473	0.421018	0.0122653	0.427322	0.0127689	0.433279	0.00508291	0.460902	0.000162889	0.454762	0.000169213	0.461308	0.00652143	0.398319	0.00686759	0.404237	FALSE
chr17	15833312	G	T	chr17_15833312_G_T	0.0167099	0.158745	0.0961642	0.157384	0.0158381	0.350516	0.000421834	0.216149	0.00176192	0.214731	0.485768	0.398872	0.00724277	0.165867	0.0469086	0.165422	0.00755642	0.330681	0.000156797	0.206204	0.000831265	0.20504	0.00423329	0.120299	0.0233673	0.118669	FALSE
chr17	15833382	G	A	chr17_15833382_G_A	-0.141042	0.0796073	0.141042	0.0792597	0.0264449	0.148908	-0.00380917	0.0958801	0.00380917	0.0954464	0.473467	0.410237	-0.0665446	0.0995796	0.0665446	0.0977856	0.0123949	0.185627	-0.0017767	0.101613	0.0017767	0.101035	-0.0350652	0.0523637	0.0350652	0.05266	FALSE
chr17	15849645	G	T	chr17_15849645_G_T	0.00554027	0.825425	0.00570547	0.833056	0.00446901	0.979526	2.56883e-05	0.8907	2.64599e-05	0.899837	0.386341	0.492562	0.00156701	0.794837	0.00165148	0.80158	0.00171649	0.760947	7.24807e-06	0.859253	7.64258e-06	0.866557	0.0014148	0.770732	0.00144974	0.778321	FALSE
chr17	15853442	G	A	chr17_15853442_G_A	-0.00480961	0.824861	0.00642362	0.821943	0.00416879	0.982192	-1.7201e-05	0.910326	2.43771e-05	0.90758	0.42918	0.44836	-0.00196732	0.724612	0.00264791	0.722917	0.00182143	0.747263	-7.3073e-06	0.829606	1.0349e-05	0.827114	-0.00120203	0.745684	0.00168474	0.742228	FALSE
chr17	15884059	C	T	chr17_15884059_C_T	0.00149786	0.901567	0.00331914	0.90445	0.00622175	0.871998	6.89646e-06	0.919336	1.98515e-05	0.922333	0.171221	0.760645	0.000321654	0.894864	0.000559204	0.897426	0.00107342	0.848262	1.61404e-06	0.912576	3.33445e-06	0.915196	0.000363625	0.856483	0.000798704	0.859524	FALSE
chr17	15897239	A	G	chr17_15897239_A_G	0.000322114	0.774265	0.00866747	0.777892	0.00664047	0.837851	-9.0618e-06	0.81408	6.09732e-05	0.817613	0.421943	0.456236	1.89697e-05	0.665988	0.00390594	0.670565	0.00279374	0.641889	-5.0861e-06	0.724395	2.75338e-05	0.729122	-2.6994e-05	0.680098	0.00231037	0.683943	FALSE
chr17	15897249	A	G	chr17_15897249_A_G	0.00228403	0.818242	0.00676749	0.82125	0.00650366	0.83822	2.27777e-05	0.847316	4.91645e-05	0.850678	0.43114	0.447826	0.00128115	0.71975	0.00302106	0.721712	0.00286263	0.640172	1.1866e-05	0.767714	2.25073e-05	0.769696	0.000624037	0.747688	0.00168474	0.750457	FALSE
chr17	15897500	T	C	chr17_15897500_T_C	0.00801233	0.672314	0.0128448	0.678651	0.0209336	0.221658	0.000170741	0.516304	0.000274229	0.522205	0.600875	0.308996	0.00454518	0.516769	0.00760584	0.521805	0.0126205	0.179815	9.73235e-05	0.414564	0.000162867	0.41907	0.00173873	0.617861	0.00278991	0.6234	FALSE
chr17	15897770	G	C	chr17_15897770_G_C	0.0426659	0.242149	0.0652198	0.244282	0.0189159	0.261282	0.00101914	0.237669	0.00134598	0.239837	0.70292	0.231219	0.0287215	0.166925	0.0459356	0.16819	0.0132576	0.166856	0.000695089	0.178891	0.000944548	0.180354	0.00782825	0.26805	0.0107309	0.271207	FALSE
chr17	15897811	C	G	chr17_15897811_C_G	-0.0288154	0.246268	0.0719032	0.247251	0.0149787	0.380021	-0.000312845	0.289748	0.00118744	0.289163	0.700908	0.232525	-0.0193591	0.181554	0.0482185	0.18184	0.010305	0.236487	-0.000213365	0.226036	0.000790046	0.225252	-0.00487321	0.254595	0.0131492	0.254456	FALSE
chr17	15898067	A	G	chr17_15898067_A_G	-0.0164804	0.608759	0.0172488	0.60255	0.011092	0.549091	-0.000138507	0.646906	0.000150943	0.638525	0.650009	0.271553	-0.010926	0.449171	0.0114835	0.445829	0.0071733	0.351648	-8.92825e-05	0.50803	9.83056e-05	0.502445	-0.00312813	0.59603	0.00328056	0.589358	FALSE
chr17	15944569	A	C	chr17_15944569_A_C	0.00908925	0.693485	0.011782	0.698035	0.0188426	0.266206	0.00019355	0.570857	0.000226101	0.575917	0.75771	0.189297	0.00708379	0.498651	0.00905875	0.501245	0.0142799	0.152366	0.000149716	0.434899	0.000173612	0.43739	0.000990838	0.762564	0.00145132	0.766189	FALSE
