## Supplementary Tables for "Integrating multi-omic QTLs and predictive models reveals regulatory architectures at immune related GWAS loci in CD4+ T cells" (part 15 of 52)

### Sheet: Supplementary Table 1 (continued)
Supplementary Table 1. ChromBPNet Variant Prediction Scores
chr17	15958782	G	A	chr17_15958782_G_A	-0.109158	0.117011	0.109158	0.115672	0.0512927	0.0391965	-0.00617747	0.0687715	0.00617747	0.0691312	0.325123	0.55592	-0.0362359	0.194166	0.0362359	0.190017	0.0171198	0.119333	-0.00209167	0.100297	0.00209167	0.0995327	-0.0287152	0.0751328	0.0287152	0.0751406	FALSE
chr17	15959107	G	A	chr17_15959107_G_A	0.00301734	0.826813	0.00603433	0.833666	0.0048459	0.967576	1.16801e-05	0.888478	2.89275e-05	0.894781	0.549624	0.341507	0.00173049	0.675011	0.00344261	0.680779	0.00269304	0.652382	6.78739e-06	0.771033	1.65751e-05	0.777128	0.000762183	0.768415	0.00142909	0.775093	FALSE
chr17	15959196	G	A	chr17_15959196_G_A	0.00692337	0.785446	0.00756633	0.792865	0.00682215	0.831763	5.58122e-05	0.81388	6.0941e-05	0.821542	0.579448	0.315786	0.00428763	0.639641	0.00467657	0.646087	0.00408055	0.534796	3.64545e-05	0.695624	3.95571e-05	0.702229	0.00135287	0.759429	0.00146403	0.767473	FALSE
chr17	15965510	A	G	chr17_15965510_A_G	0.17028	0.0597856	0.17028	0.0597129	0.0488432	0.0418869	0.00844122	0.046774	0.00844122	0.0463592	0.34938	0.530742	0.0584267	0.111191	0.0584267	0.113714	0.0170632	0.114386	0.00289382	0.0679474	0.00289382	0.0680168	0.0436969	0.0372732	0.0436969	0.0365499	FALSE
chr17	15965757	A	G	chr17_15965757_A_G	-0.254412	0.0282596	0.254412	0.0283593	0.0427506	0.0571838	-0.0111157	0.034828	0.0111157	0.0352215	0.400907	0.47717	-0.102827	0.0558216	0.102827	0.0554011	0.0171635	0.113979	-0.00450727	0.0468371	0.00450727	0.0474073	-0.065481	0.0161472	0.065481	0.0166211	TRUE
chr17	15966243	G	T	chr17_15966243_G_T	-0.0597155	0.262768	0.066999	0.260848	0.0151741	0.368186	-0.00111178	0.290495	0.00118991	0.287923	0.598977	0.310847	-0.0366259	0.207213	0.0410402	0.205401	0.00919505	0.271832	-0.000686594	0.238183	0.000733943	0.236477	-0.012241	0.231756	0.0138955	0.230117	FALSE
chr17	16000288	C	A	chr17_16000288_C_A	0.0176587	0.525384	0.0217229	0.53315	0.0135356	0.436277	0.000262266	0.488847	0.000292178	0.497094	0.85696	0.0890118	0.015109	0.313477	0.0186151	0.318428	0.0116288	0.206604	0.000225035	0.334627	0.000250839	0.338925	0.00132747	0.742819	0.00158788	0.750952	FALSE
chr17	16007791	T	G	chr17_16007791_T_G	-0.00345026	0.429927	0.0316499	0.427572	0.0262674	0.150844	-7.38659e-05	0.290889	0.000898074	0.289683	0.159117	0.779157	-0.000855714	0.598231	0.00517133	0.596411	0.00427515	0.519525	-2.08551e-05	0.440996	0.000148599	0.438953	-0.000893977	0.342911	0.00768058	0.34061	FALSE
chr17	16008118	C	T	chr17_16008118_C_T	-0.000272908	0.832386	0.00630926	0.82674	0.0054257	0.933554	-2.76011e-08	0.885551	3.49184e-05	0.879737	0.0837893	0.889438	-2.27308e-05	0.907503	0.000557526	0.900849	0.000459837	0.935415	-1.51188e-08	0.931385	3.1063e-06	0.924698	1.74667e-05	0.792847	0.00134811	0.787336	FALSE
chr17	16008211	C	G	chr17_16008211_C_G	-0.0014609	0.505633	0.0235465	0.506877	0.0166373	0.317472	3.86585e-06	0.430755	0.000388008	0.432255	0.0643695	0.917112	-0.000180971	0.796754	0.00142404	0.798788	0.00105763	0.85	-1.54133e-06	0.715083	2.31214e-05	0.716968	-0.000393795	0.488089	0.00449688	0.489664	FALSE
chr17	16008619	C	T	chr17_16008619_C_T	-0.00398289	0.597241	0.0180832	0.595701	0.0123264	0.48451	-7.15395e-05	0.564944	0.000223271	0.562169	0.0554266	0.927957	-0.000313565	0.837704	0.00115966	0.836743	0.000690631	0.89966	-5.30904e-06	0.800167	1.44107e-05	0.798312	-0.00114804	0.585336	0.0033806	0.583502	FALSE
chr17	16008825	G	C	chr17_16008825_G_C	0.0480568	0.314589	0.0480568	0.319584	0.0151142	0.394141	0.00103491	0.328133	0.00103491	0.33367	0.107393	0.854216	0.00506058	0.599061	0.00506058	0.607336	0.00153965	0.785542	0.000104982	0.536561	0.000104982	0.544447	0.0109627	0.269701	0.0109627	0.27296	FALSE
chr17	16010432	A	G	chr17_16010432_A_G	0.0148864	0.602925	0.0178689	0.609858	0.0132329	0.44445	0.000232214	0.569206	0.000266032	0.575391	0.153694	0.786004	0.0023384	0.737138	0.00266048	0.743299	0.00203159	0.722418	3.60995e-05	0.685156	3.97514e-05	0.691765	0.0036299	0.529766	0.00435079	0.535875	FALSE
chr17	16010505	C	T	chr17_16010505_C_T	-0.0223992	0.494271	0.0262976	0.487805	0.0117536	0.514727	-0.000302238	0.498877	0.000346397	0.49306	0.200135	0.71872	-0.00438006	0.612216	0.00503146	0.607074	0.00230039	0.692012	-5.80213e-05	0.589416	6.53999e-05	0.582584	-0.00601648	0.392634	0.0069438	0.388158	FALSE
chr17	16016707	A	G	chr17_16016707_A_G	0.00739548	0.644494	0.0141551	0.650925	0.0149832	0.371693	9.68921e-05	0.560779	0.000201427	0.568088	0.0237245	0.969239	0.000157125	0.918168	0.000347054	0.924237	0.000359434	0.949818	2.01936e-06	0.880979	4.95653e-06	0.886975	0.000955905	0.717773	0.00181336	0.724112	FALSE
chr17	16026773	G	A	chr17_16026773_G_A	-0.0212612	0.593276	0.0212612	0.583591	0.0142783	0.41216	-0.000447749	0.532053	0.000447749	0.522365	0.435645	0.443946	-0.00947685	0.525695	0.00947685	0.517291	0.00628202	0.399596	-0.000199961	0.487009	0.000199961	0.47826	-0.0051622	0.498426	0.0051622	0.491021	FALSE
chr17	16026819	A	G	chr17_16026819_A_G	0.000363187	0.825318	0.00619834	0.828325	0.00731507	0.790003	8.33778e-06	0.849836	4.31959e-05	0.852771	0.461232	0.420979	5.7607e-05	0.703237	0.00291842	0.705549	0.00336592	0.590477	3.21603e-06	0.747787	2.02554e-05	0.750957	8.89214e-05	0.754009	0.00155295	0.756385	FALSE
chr17	16027568	T	C	chr17_16027568_T_C	-0.00467031	0.787381	0.00822441	0.78168	0.00645241	0.852224	-2.71048e-05	0.830816	5.15462e-05	0.825674	0.587392	0.31873	-0.00256988	0.613606	0.00478828	0.609366	0.00375585	0.555958	-1.46609e-05	0.690502	2.99168e-05	0.684627	-0.00100672	0.728161	0.00184194	0.722391	FALSE
chr17	16028122	G	A	chr17_16028122_G_A	-0.00382048	0.803383	0.00738484	0.800088	0.0114914	0.533919	-5.14091e-05	0.780137	7.58907e-05	0.776327	0.654247	0.266654	-0.00250525	0.621832	0.00511011	0.620264	0.00735269	0.341908	-3.3965e-05	0.630816	5.17905e-05	0.628485	-0.000730425	0.806093	0.00121314	0.803479	FALSE
chr17	16028231	T	A	chr17_16028231_T_A	0.0664488	0.179488	0.0995442	0.179335	0.014774	0.396989	0.00138241	0.247726	0.00189844	0.247553	0.65643	0.264413	0.043962	0.139215	0.066659	0.139892	0.00959414	0.260238	0.000892118	0.197905	0.00124602	0.198684	0.0140067	0.178466	0.0196596	0.177397	FALSE
chr17	16028493	G	A	chr17_16028493_G_A	0.00131801	0.831415	0.00609631	0.833319	0.00807457	0.742919	2.81355e-06	0.830664	5.12371e-05	0.832591	0.497534	0.388314	0.000993755	0.712276	0.00297879	0.715103	0.00399724	0.538231	4.51757e-06	0.735445	2.46067e-05	0.738597	0.00023977	0.762828	0.00149737	0.765218	FALSE
chr17	16059749	C	T	chr17_16059749_C_T	-5.2416e-05	0.759504	0.00900829	0.758844	0.00709664	0.813247	-1.6418e-06	0.790873	6.47633e-05	0.790009	0.0561173	0.925312	0.00027035	0.897988	0.000561069	0.896703	0.000383524	0.942961	1.87402e-06	0.90627	3.99282e-06	0.905225	0.000358861	0.749283	0.00159741	0.748551	FALSE
chr17	16086699	T	C	chr17_16086699_T_C	1.07735	0.000381736	1.07735	0.000432053	0.0984357	0.00592378	0.108764	0.00149344	0.108764	0.00157924	0.827658	0.116021	0.894042	0.000282718	0.894042	0.000259637	0.081331	0.00278169	0.090056	0.00102051	0.090056	0.00105745	0.137123	0.00297218	0.137123	0.00296485	TRUE
chr17	16087131	G	A	chr17_16087131_G_A	-0.069683	0.206858	0.069683	0.202378	0.0209943	0.225586	-0.00155407	0.19853	0.00155407	0.195642	0.537688	0.357881	-0.0368702	0.186637	0.0368702	0.182837	0.0111156	0.212907	-0.000810699	0.179545	0.000810699	0.176761	-0.0166315	0.156765	0.0166315	0.15386	FALSE
chr17	16100945	A	G	chr17_16100945_A_G	-0.461194	0.00983743	0.461194	0.00997644	0.10015	0.006079	-0.0526276	0.00703249	0.0526276	0.00714976	0.548804	0.348633	-0.254444	0.015099	0.254444	0.0149239	0.0555222	0.0100444	-0.0292367	0.00813758	0.0292367	0.00828743	-0.113168	0.00610525	0.113168	0.00617504	TRUE
chr17	16101054	C	T	chr17_16101054_C_T	-0.0207571	0.568098	0.0207571	0.557409	0.0132939	0.439591	-0.000283232	0.543864	0.000283232	0.532905	0.539654	0.356235	-0.0107888	0.466243	0.0107888	0.458578	0.0071509	0.347376	-0.000146012	0.464146	0.000146012	0.455678	-0.00478587	0.492485	0.00478587	0.483592	FALSE
chr17	16202455	C	T	chr17_16202455_C_T	0.0141327	0.623288	0.0202461	0.623671	0.0108998	0.567213	0.000338817	0.615482	0.000386649	0.615731	0.171531	0.759201	0.00243359	0.718121	0.00352086	0.718301	0.00183972	0.751064	5.8516e-05	0.690955	6.66862e-05	0.691254	0.00333455	0.538907	0.00491926	0.538874	FALSE
chr17	16215230	C	T	chr17_16215230_C_T	-0.0136984	0.681488	0.0136984	0.670231	0.00604007	0.887248	-7.77923e-05	0.777223	7.77923e-05	0.765144	0.862593	0.0840036	-0.0118031	0.452864	0.0118031	0.446039	0.00521742	0.451571	-6.71333e-05	0.585551	6.71333e-05	0.575856	-0.000909856	0.852366	0.000909856	0.843007	FALSE
chr17	16215337	G	A	chr17_16215337_G_A	-0.000832464	0.849166	0.00541931	0.848891	0.0154272	0.360789	-3.53579e-05	0.75577	7.9312e-05	0.753648	0.888005	0.0554759	-0.000735976	0.607951	0.00480476	0.607538	0.0136991	0.162821	-3.13017e-05	0.55098	7.02408e-05	0.549024	-2.06425e-05	0.933409	0.000350922	0.933245	FALSE
chr17	16215740	G	A	chr17_16215740_G_A	-0.0399019	0.386694	0.0399019	0.379392	0.0116771	0.517552	-0.000490519	0.425076	0.000490519	0.415801	0.905882	0.0370021	-0.0363337	0.216939	0.0363337	0.21333	0.0105835	0.225129	-0.000446773	0.281881	0.000446773	0.275793	-0.00178637	0.739055	0.00178637	0.728574	FALSE
chr17	16215951	G	A	chr17_16215951_G_A	0.00557138	0.772263	0.00799098	0.779769	0.00656277	0.855504	3.21396e-05	0.822233	5.14707e-05	0.829414	0.871947	0.0727019	0.00496273	0.549313	0.00703739	0.554218	0.00571694	0.422055	2.87084e-05	0.640331	4.52837e-05	0.646452	0.000306461	0.909392	0.000455722	0.916415	FALSE
chr17	16215952	C	T	chr17_16215952_C_T	0.0284203	0.442793	0.0317943	0.447947	0.0104724	0.580589	0.000417957	0.478022	0.000435708	0.484043	0.873197	0.0711153	0.0250869	0.263459	0.0280312	0.265949	0.0091939	0.273906	0.000370731	0.330794	0.000386221	0.334173	0.00171968	0.708161	0.00191975	0.714858	FALSE
chr17	16229730	G	A	chr17_16229730_G_A	-0.168139	0.060898	0.168139	0.0608106	0.042358	0.0582471	-0.00746888	0.0541027	0.00746888	0.054498	0.390714	0.48619	-0.0657093	0.103251	0.0657093	0.101644	0.016576	0.119821	-0.00293065	0.0711274	0.00293065	0.0711042	-0.0432253	0.0373745	0.0432253	0.0379734	FALSE
chr17	16268131	A	G	chr17_16268131_A_G	0.00423725	0.671851	0.0138391	0.671318	0.0130946	0.446236	5.91936e-05	0.616546	0.000197577	0.614285	0.58736	0.31722	0.0034931	0.5152	0.0087055	0.513864	0.00763434	0.329231	5.00389e-05	0.500794	0.000124518	0.498293	0.000492243	0.623799	0.00287407	0.622547	FALSE
chr17	16268238	T	C	chr17_16268238_T_C	-0.00659918	0.827406	0.00703083	0.826488	0.00559597	0.912121	-3.40151e-05	0.895997	3.72434e-05	0.895922	0.589447	0.312654	-0.00340079	0.759297	0.00363455	0.755236	0.00329932	0.594229	-1.74906e-05	0.832381	1.92388e-05	0.829005	-0.00143068	0.793743	0.00153231	0.792862	FALSE
chr17	16297846	T	C	chr17_16297846_T_C	-0.0299623	0.408967	0.0360514	0.404508	0.0180617	0.289319	-0.000726715	0.35146	0.000795423	0.347428	0.20712	0.707158	-0.00691512	0.527605	0.00833815	0.522501	0.00389671	0.552457	-0.000176925	0.4497	0.000192982	0.444241	-0.00725662	0.322362	0.0088572	0.318787	FALSE
chr17	16298627	T	C	chr17_16298627_T_C	-0.0400196	0.367857	0.0400196	0.360581	0.0148715	0.39649	-0.000705079	0.364553	0.000705079	0.358109	0.201432	0.711827	-0.00922701	0.508624	0.00922701	0.501598	0.00291752	0.633474	-0.000151266	0.47419	0.000151266	0.466492	-0.00997189	0.289834	0.00997189	0.285343	FALSE
chr17	16340828	C	A	chr17_16340828_C_A	-0.0184282	0.585554	0.0184282	0.574395	0.0102057	0.601517	-0.00018661	0.588386	0.00018661	0.57607	0.0996411	0.867144	-0.00183322	0.772797	0.00183322	0.763038	0.00104083	0.852364	-1.89625e-05	0.754158	1.89625e-05	0.744072	-0.00404275	0.522598	0.00404275	0.512812	FALSE
chr17	16352926	C	A	chr17_16352926_C_A	-0.00281866	0.457339	0.0279978	0.455815	0.0105585	0.580142	-8.89574e-06	0.485916	0.000303797	0.484103	0.814369	0.134833	-0.00231558	0.27614	0.0227391	0.275651	0.00859903	0.287926	-7.55816e-06	0.33771	0.000246708	0.336558	-0.000398558	0.618816	0.00283119	0.617419	FALSE
chr17	16363715	A	T	chr17_16363715_A_T	0.0175605	0.398566	0.0326267	0.404082	0.00870331	0.697562	0.000169762	0.479734	0.000284182	0.487199	0.60732	0.304891	0.0106565	0.296125	0.0198536	0.29979	0.005299	0.446543	0.000103494	0.380529	0.000173341	0.38602	0.00392365	0.351506	0.00697874	0.356452	FALSE
chr17	16381749	C	G	chr17_16381749_C_G	0.00439491	0.524255	0.0230795	0.524559	0.00855559	0.700027	-6.38949e-06	0.593791	0.000188644	0.593581	0.82725	0.121839	0.00324197	0.326319	0.0191223	0.326419	0.0070947	0.351119	-8.57198e-06	0.420772	0.000156976	0.420706	0.000635153	0.694894	0.00209918	0.696307	FALSE
chr17	16386460	C	T	chr17_16386460_C_T	-0.0121028	0.69752	0.0125583	0.690178	0.00910242	0.670938	-0.000115876	0.701831	0.000118711	0.693488	0.753084	0.193903	-0.00912862	0.491899	0.00947173	0.486911	0.00685394	0.363607	-8.74137e-05	0.538605	8.95495e-05	0.531562	-0.00157041	0.752507	0.00165934	0.745314	FALSE
chr17	16398887	G	C	chr17_16398887_G_C	0.0250321	0.439117	0.0297975	0.444539	0.0174416	0.29428	0.000440412	0.380512	0.000520419	0.385188	0.344094	0.5355	0.00900334	0.445239	0.0108763	0.449604	0.00597291	0.406845	0.000157406	0.392463	0.000188851	0.39732	0.00677867	0.34129	0.00791241	0.345031	FALSE
chr17	16407999	T	C	chr17_16407999_T_C	0.0243324	0.473562	0.0260827	0.480509	0.0119567	0.502958	0.000306097	0.478077	0.000323451	0.485602	0.53076	0.363779	0.0136789	0.381378	0.0145317	0.386395	0.00638737	0.385009	0.000172859	0.402564	0.000181313	0.407854	0.00579894	0.397126	0.00621814	0.403264	FALSE
chr17	16415658	C	T	chr17_16415658_C_T	0.0776779	0.188075	0.0776779	0.190905	0.048408	0.0438959	0.00416745	0.102425	0.00416745	0.102772	0.566915	0.33136	0.0445256	0.161354	0.0445256	0.16499	0.0276637	0.0491635	0.00240542	0.0927562	0.00240542	0.0932975	0.0172158	0.157297	0.0172158	0.158777	FALSE
chr17	16416198	A	G	chr17_16416198_A_G	0.0304926	0.483209	0.0313066	0.487528	0.0193945	0.279192	0.000975988	0.428142	0.000988005	0.430293	0.80279	0.142438	0.0250468	0.344361	0.0257174	0.344768	0.0156911	0.143746	0.000806479	0.325752	0.000816504	0.326137	0.00300268	0.629171	0.00307573	0.634232	FALSE
chr17	16428506	T	C	chr17_16428506_T_C	0.0152846	0.630452	0.0152846	0.641252	0.0116369	0.519236	0.000186198	0.614155	0.000186198	0.625376	0.547057	0.345376	0.00874608	0.501123	0.00874608	0.509863	0.00637552	0.392887	0.000104628	0.512723	0.000104628	0.521792	0.00329962	0.578621	0.00329962	0.588779	FALSE
chr17	16428758	A	G	chr17_16428758_A_G	0.0235241	0.507418	0.0235241	0.517725	0.00717169	0.808269	0.000171457	0.608119	0.000171457	0.620709	0.395873	0.478697	0.00869266	0.48431	0.00869266	0.493055	0.00282315	0.637224	6.27353e-05	0.566974	6.27353e-05	0.577678	0.00620544	0.403786	0.00620544	0.411764	FALSE
chr17	16438553	G	A	chr17_16438553_G_A	0.0161429	0.616046	0.0161429	0.626357	0.00648942	0.844994	0.000125061	0.696111	0.000125061	0.707718	0.802225	0.144832	0.0132689	0.423706	0.0132689	0.430385	0.00524433	0.452782	0.000103372	0.538264	0.000103372	0.547295	0.00162599	0.741095	0.00162599	0.751866	FALSE
chr17	16439499	T	C	chr17_16439499_T_C	0.0226483	0.511311	0.0226483	0.521082	0.00890531	0.679416	0.000178991	0.577591	0.000178991	0.589773	0.863668	0.0774561	0.0192996	0.307511	0.0192996	0.313025	0.00774892	0.327157	0.000153103	0.400474	0.000153103	0.408788	0.00185147	0.711145	0.00185147	0.721793	FALSE
chr17	16439519	T	C	chr17_16439519_T_C	0.00479119	0.411611	0.0385668	0.409301	0.00969767	0.628217	0.000236862	0.47772	0.000569829	0.475652	0.861681	0.0788763	0.00463756	0.261853	0.033663	0.259453	0.00839422	0.30853	0.000214688	0.347761	0.000498059	0.346148	0.000120679	0.663446	0.00261365	0.662156	FALSE
chr17	16453005	T	C	chr17_16453005_T_C	-0.0192144	0.615885	0.0196483	0.608108	0.00526569	0.866814	-0.000188156	0.72039	0.000189804	0.712689	0.472479	0.407984	-0.00984235	0.532458	0.0100787	0.525671	0.00264183	0.67115	-0.000101289	0.646332	0.000102187	0.639405	-0.00445559	0.535824	0.00452864	0.529582	FALSE
chr17	16453118	A	G	chr17_16453118_A_G	0.0124274	0.667414	0.0138922	0.675051	0.00612115	0.886948	6.93095e-05	0.76533	7.83659e-05	0.773817	0.562497	0.335115	0.00602355	0.565227	0.00694997	0.570604	0.00347492	0.579026	3.35812e-05	0.669036	3.93091e-05	0.675736	0.00341871	0.576547	0.0036823	0.583523	FALSE
chr17	16453308	A	G	chr17_16453308_A_G	0.0177905	0.580102	0.0177905	0.590993	0.0179656	0.283593	0.000327083	0.460191	0.000327083	0.471247	0.649561	0.269614	0.0114993	0.414289	0.0114993	0.421126	0.0117975	0.198292	0.000214498	0.355339	0.000214498	0.3633	0.00347905	0.553459	0.00347905	0.563707	FALSE
chr17	16453772	T	A	chr17_16453772_T_A	-0.0220258	0.482486	0.0264277	0.47559	0.00974354	0.602777	-0.000296157	0.523378	0.000314197	0.515458	0.57018	0.331184	-0.0120878	0.374335	0.0146966	0.369401	0.00541588	0.443903	-0.000161504	0.433799	0.000172195	0.427871	-0.00523207	0.411866	0.00614986	0.406125	FALSE
chr17	16521660	C	T	chr17_16521660_C_T	-0.022673	0.530255	0.022673	0.520102	0.00962306	0.637977	-0.000214777	0.569491	0.000214777	0.557813	0.517357	0.373608	-0.0116337	0.427903	0.0116337	0.420628	0.0049782	0.466795	-0.000110257	0.479626	0.000110257	0.469967	-0.00565286	0.438634	0.00565286	0.429739	FALSE
chr17	16535624	A	G	chr17_16535624_A_G	-0.0138335	0.664036	0.0162438	0.657761	0.0107158	0.570279	-0.000139475	0.673567	0.000164912	0.667031	0.937068	0.0114769	-0.0127613	0.426324	0.0150417	0.42241	0.0100553	0.240681	-0.000128817	0.472013	0.000152882	0.467095	-0.000582752	0.885996	0.000709783	0.879872	FALSE
chr17	16537094	G	A	chr17_16537094_G_A	-0.0832657	0.180621	0.0832657	0.177536	0.0155422	0.359697	-0.00138793	0.228598	0.00138793	0.224654	0.827118	0.123223	-0.0685858	0.105172	0.0685858	0.103626	0.0128248	0.177836	-0.00114121	0.155241	0.00114121	0.152743	-0.00807279	0.337994	0.00807279	0.331674	FALSE
chr17	16537243	C	T	chr17_16537243_C_T	-0.00139616	0.582752	0.0198615	0.585917	0.0378114	0.0731431	-3.95237e-05	0.350066	0.000735545	0.353342	0.778106	0.171117	-0.000840016	0.398049	0.015465	0.400015	0.0293894	0.0412092	-2.17e-05	0.250668	0.000572739	0.252534	-0.000371564	0.668943	0.00239135	0.671779	FALSE
chr17	16584310	G	A	chr17_16584310_G_A	-0.200501	0.0448023	0.200501	0.0451576	0.0310798	0.111351	-0.00627666	0.0613592	0.00627666	0.0618329	0.905192	0.0373236	-0.181444	0.0224907	0.181444	0.0225406	0.0280756	0.0464221	-0.00566865	0.0381763	0.00566865	0.0383754	-0.0101259	0.264935	0.0101259	0.259592	TRUE
chr17	16589364	C	A	chr17_16589364_C_A	-0.0671863	0.219179	0.0671863	0.215271	0.0307698	0.119892	-0.00229859	0.159983	0.00229859	0.15835	0.914219	0.0296734	-0.0615335	0.113521	0.0615335	0.11178	0.0282111	0.0491931	-0.00211098	0.100013	0.00211098	0.099621	-0.00313448	0.594482	0.00313448	0.584211	FALSE
chr17	16653111	T	C	chr17_16653111_T_C	0.0136678	0.649801	0.0136678	0.661588	0.00958903	0.636886	0.000114411	0.664486	0.000114411	0.677682	0.565872	0.33638	0.00765394	0.503895	0.00765394	0.512415	0.00544089	0.440951	6.43979e-05	0.544088	6.43979e-05	0.554439	0.00319005	0.577502	0.00319005	0.587615	FALSE
chr17	16653159	A	G	chr17_16653159_A_G	-0.00318092	0.808576	0.00686282	0.80676	0.00791842	0.750657	-1.91879e-05	0.835134	4.66115e-05	0.833451	0.644978	0.278031	-0.00209832	0.637739	0.00442409	0.63588	0.00509727	0.462761	-1.27421e-05	0.692412	2.99297e-05	0.690348	-0.000520825	0.785628	0.00132112	0.784424	FALSE
chr17	16653194	T	C	chr17_16653194_T_C	0.002474	0.871361	0.00433127	0.878351	0.00860345	0.698704	2.3005e-05	0.856778	3.74405e-05	0.864436	0.693372	0.24182	0.00173662	0.685254	0.00300554	0.691502	0.00593338	0.408644	1.59467e-05	0.701243	2.58093e-05	0.707911	0.000431904	0.862294	0.000743128	0.869444	FALSE
chr17	16653713	C	T	chr17_16653713_C_T	0.0580884	0.238419	0.0580884	0.243512	0.0110444	0.55337	0.000655353	0.321186	0.000655353	0.328327	0.934824	0.0140821	0.054314	0.121356	0.054314	0.123766	0.01032	0.237119	0.000612514	0.204782	0.000612514	0.20826	0.00239611	0.643511	0.00239611	0.654401	FALSE
chr17	16666258	A	G	chr17_16666258_A_G	0.02236	0.488366	0.0249346	0.4954	0.0134659	0.442334	0.000363862	0.454912	0.000380371	0.46176	0.541696	0.355618	0.0113545	0.394834	0.0129918	0.399456	0.00706665	0.352678	0.000184759	0.389039	0.000195259	0.394184	0.00529082	0.418539	0.00580847	0.424729	FALSE
chr17	16666753	G	C	chr17_16666753_G_C	-0.0612963	0.253392	0.0612963	0.248361	0.0296427	0.122658	-0.00204638	0.183391	0.00204638	0.180679	0.576644	0.328407	-0.0377367	0.202377	0.0377367	0.199338	0.0175869	0.113574	-0.00128571	0.155921	0.00128571	0.154622	-0.0130302	0.218252	0.0130302	0.214975	FALSE
chr17	16666865	A	G	chr17_16666865_A_G	0.00737826	0.640211	0.0148003	0.643444	0.0156093	0.353143	8.33616e-05	0.548966	0.000222876	0.551591	0.564919	0.337771	0.00472216	0.492815	0.00875315	0.494623	0.00872935	0.283431	5.43091e-05	0.448212	0.000130312	0.450101	0.00138146	0.585116	0.00317576	0.587277	FALSE
chr17	16666945	G	A	chr17_16666945_G_A	-0.0442876	0.321018	0.0442876	0.313848	0.0127054	0.466439	-0.000567915	0.354436	0.000567915	0.346698	0.551789	0.348039	-0.0244177	0.262667	0.0244177	0.257193	0.00699745	0.354283	-0.000312655	0.299127	0.000312655	0.293153	-0.0101656	0.262869	0.0101656	0.257492	FALSE
chr17	16667374	C	T	chr17_16667374_C_T	0.00772161	0.769088	0.00811627	0.775581	0.0141892	0.408079	0.000113861	0.70828	0.000121537	0.715103	0.520627	0.37166	0.00414525	0.641078	0.00436572	0.646283	0.00749864	0.333792	6.20775e-05	0.602765	6.63657e-05	0.607913	0.00189911	0.710731	0.0019785	0.717391	FALSE
chr17	16667405	C	G	chr17_16667405_C_G	-0.0150035	0.580982	0.019648	0.577465	0.0139979	0.409354	-0.000218287	0.551726	0.000283508	0.549132	0.517341	0.37422	-0.00810046	0.480507	0.0104649	0.478809	0.00726338	0.341518	-0.000118076	0.469121	0.000151358	0.467274	-0.00382997	0.501159	0.00494784	0.499409	FALSE
chr17	16667449	T	C	chr17_16667449_T_C	0.0517501	0.275999	0.0517501	0.281965	0.0136949	0.422728	0.000736861	0.30618	0.000736861	0.312855	0.528055	0.365386	0.027018	0.237856	0.027018	0.243008	0.00721421	0.345654	0.000383507	0.267776	0.000383507	0.273414	0.0124204	0.213648	0.0124204	0.217833	FALSE
chr17	16667454	C	G	chr17_16667454_C_G	-0.0280348	0.461422	0.0280348	0.451227	0.0188856	0.264091	-0.00054092	0.370692	0.00054092	0.362585	0.515741	0.375263	-0.0143575	0.374994	0.0143575	0.368225	0.00975451	0.250326	-0.000277134	0.321682	0.000277134	0.315449	-0.0067485	0.375965	0.0067485	0.367929	FALSE
chr17	16683302	T	C	chr17_16683302_T_C	0.00266747	0.835519	0.00598479	0.838033	0.012248	0.488372	3.40688e-05	0.796742	7.09158e-05	0.798694	0.607172	0.306386	0.00142814	0.692819	0.00352391	0.694064	0.0073794	0.336048	1.83445e-05	0.667597	4.15986e-05	0.668773	0.000544643	0.806774	0.00120203	0.809509	FALSE
chr17	16689955	A	G	chr17_16689955_A_G	0.128319	0.0887952	0.128319	0.0898048	0.0363	0.0796535	0.00465333	0.0779399	0.00465333	0.0776578	0.871047	0.0692481	0.111901	0.048391	0.111901	0.0485442	0.0315524	0.0357351	0.00404929	0.0503709	0.00404929	0.0499798	0.00899058	0.283471	0.00899058	0.289597	FALSE
chr17	16690186	T	C	chr17_16690186_T_C	0.241976	0.0351572	0.241976	0.0348564	0.0831048	0.0100952	0.020103	0.0195289	0.020103	0.0191602	0.88348	0.0567407	0.21269	0.0176465	0.21269	0.0179089	0.0733529	0.00392684	0.0176567	0.011951	0.0176567	0.0118323	0.0163599	0.164694	0.0163599	0.167184	TRUE
chr17	16690484	C	T	chr17_16690484_C_T	-0.0574668	0.290766	0.0584731	0.286298	0.0100856	0.608135	-0.00066498	0.393669	0.000673892	0.387666	0.788334	0.156895	-0.0454125	0.187426	0.046201	0.184669	0.00796234	0.314357	-0.000527368	0.284378	0.000534351	0.280501	-0.00648808	0.411586	0.00663417	0.406676	FALSE
chr17	16751489	A	G	chr17_16751489_A_G	0.069881	0.218006	0.069881	0.222827	0.0372258	0.077273	0.00293225	0.138337	0.00293225	0.139623	0.659909	0.263653	0.047635	0.157419	0.047635	0.160717	0.024904	0.0597093	0.00201705	0.109532	0.00201705	0.110738	0.0127491	0.215848	0.0127491	0.220138	FALSE
chr17	16794764	T	C	chr17_16794764_T_C	0.0532715	0.259542	0.0532715	0.265198	0.011516	0.526359	0.000619741	0.32483	0.000619741	0.33163	0.182328	0.74266	0.00954208	0.449166	0.00954208	0.45695	0.00210376	0.71475	0.000111326	0.453564	0.000111326	0.46276	0.0129873	0.198793	0.0129873	0.202233	FALSE
chr17	16873441	C	T	chr17_16873441_C_T	0.0174296	0.498026	0.0306219	0.496045	0.0143627	0.396614	0.000327296	0.480272	0.000514335	0.477786	0.720007	0.216844	0.0123908	0.3587	0.0220701	0.356143	0.0103479	0.232697	0.000232596	0.367222	0.000369526	0.365042	0.00274545	0.538818	0.00476206	0.537163	FALSE
chr17	16873530	G	C	chr17_16873530_G_C	-0.0161993	0.615687	0.0195539	0.611298	0.0150361	0.380855	-0.000237908	0.580811	0.000291286	0.577395	0.693536	0.237901	-0.0124123	0.460093	0.0146174	0.456608	0.0104452	0.235723	-0.000182719	0.45403	0.000217725	0.452021	-0.00204995	0.662826	0.00267558	0.658809	FALSE
chr17	16873642	G	A	chr17_16873642_G_A	0.00751281	0.768295	0.00925085	0.772161	0.00531634	0.942004	4.15066e-05	0.852219	4.99211e-05	0.855675	0.681342	0.245891	0.00553572	0.614829	0.00663	0.617311	0.00363567	0.566288	3.04619e-05	0.725264	3.57596e-05	0.72806	0.00096702	0.786431	0.00138622	0.789916	FALSE
chr17	16873685	C	A	chr17_16873685_C_A	-0.00495629	0.720951	0.01117	0.715039	0.00834111	0.713814	-4.43689e-05	0.78156	7.69127e-05	0.774974	0.671078	0.254313	-0.00350422	0.555504	0.00735016	0.550945	0.00563185	0.428742	-3.1702e-05	0.634222	5.18449e-05	0.629278	-0.000851104	0.699688	0.00213729	0.69431	FALSE
chr17	16873703	A	T	chr17_16873703_A_T	0.00211596	0.87069	0.00427103	0.877427	0.00421045	0.973831	1.05359e-05	0.927022	1.75184e-05	0.934267	0.670524	0.254799	0.00147663	0.693299	0.00281713	0.699638	0.00288594	0.637208	7.4737e-06	0.800837	1.1817e-05	0.80824	0.000331867	0.854745	0.00077965	0.861689	FALSE
chr17	16911310	C	T	chr17_16911310_C_T	-0.00710059	0.811185	0.00710059	0.800565	0.00757339	0.778901	-5.05559e-05	0.837906	5.05559e-05	0.826536	0.350302	0.529299	-0.00224534	0.757342	0.00224534	0.747709	0.00268447	0.653051	-1.60358e-05	0.789739	1.60358e-05	0.779415	-0.00189752	0.72624	0.00189752	0.715893	FALSE
chr17	16911382	G	T	chr17_16911382_G_T	-0.00940273	0.711603	0.0115314	0.706423	0.00778503	0.761662	-6.94794e-05	0.768404	8.68958e-05	0.7631	0.434938	0.444406	-0.00445205	0.626651	0.00525856	0.623151	0.00336542	0.590544	-3.35753e-05	0.686892	4.01933e-05	0.683131	-0.00241358	0.629235	0.00297569	0.624794	FALSE
chr17	16922702	A	G	chr17_16922702_A_G	0.0054569	0.783459	0.00770437	0.789238	0.00761152	0.772148	4.18259e-05	0.803848	5.82694e-05	0.810585	0.201037	0.720255	0.000734442	0.812062	0.00122287	0.817656	0.0015287	0.788172	5.65015e-06	0.82463	9.22376e-06	0.830117	0.0012449	0.713708	0.00187688	0.719841	FALSE
chr17	16928960	T	C	chr17_16928960_T_C	-0.000210208	0.80902	0.00671133	0.810234	0.00883488	0.681493	-1.88684e-05	0.788	6.9134e-05	0.78848	0.237306	0.666887	0.000198418	0.787272	0.00159188	0.789725	0.00211976	0.715947	-1.2717e-06	0.780462	1.62232e-05	0.782388	-7.30425e-05	0.724379	0.00181018	0.725852	FALSE
chr17	16929056	A	G	chr17_16929056_A_G	0.0421103	0.322061	0.0421103	0.329248	0.0154078	0.358212	0.000663479	0.315187	0.000663479	0.32164	0.27921	0.612146	0.0115172	0.409819	0.0115172	0.417105	0.00424258	0.519776	0.000180284	0.376004	0.000180284	0.383866	0.0109643	0.235907	0.0109643	0.240712	FALSE
chr17	16929263	A	G	chr17_16929263_A_G	-0.0566463	0.272351	0.0566463	0.267363	0.0226724	0.191579	-0.00124868	0.233312	0.00124868	0.229813	0.318161	0.565649	-0.0171624	0.351018	0.0171624	0.344724	0.00725369	0.345094	-0.000378836	0.282442	0.000378836	0.27757	-0.0146339	0.195187	0.0146339	0.192356	FALSE
chr17	16934655	A	G	chr17_16934655_A_G	0.109209	0.113268	0.109209	0.114605	0.0536675	0.0336459	0.00594878	0.0645159	0.00594878	0.0641311	0.139478	0.804413	0.0155771	0.348439	0.0155771	0.355174	0.00766522	0.328417	0.000865085	0.167706	0.000865085	0.170267	0.0255188	0.0863999	0.0255188	0.0868731	FALSE
chr17	16934662	T	G	chr17_16934662_T_G	0.0211195	0.529991	0.025193	0.533998	0.0202559	0.231381	0.000441062	0.474344	0.000516836	0.476063	0.11838	0.83563	0.00251926	0.737827	0.00285604	0.741263	0.00244683	0.67901	5.25328e-05	0.647586	5.87976e-05	0.651081	0.00496372	0.481175	0.00573543	0.48453	FALSE
chr17	16934685	A	G	chr17_16934685_A_G	0.0470232	0.293291	0.0470232	0.299855	0.0156936	0.346467	0.000743193	0.294255	0.000743193	0.300141	0.123486	0.82864	0.0057103	0.558165	0.0057103	0.566827	0.00193641	0.734567	9.01524e-05	0.490993	9.01524e-05	0.500637	0.0109151	0.238139	0.0109151	0.242967	FALSE
chr17	16934963	C	G	chr17_16934963_C_G	0.451875	0.00880605	0.451875	0.00855132	0.0896465	0.00809425	0.041698	0.00760391	0.041698	0.00738532	0.268741	0.626566	0.123207	0.0442558	0.123207	0.0444984	0.0240833	0.0627714	0.0113286	0.0196597	0.0113286	0.0195944	0.112995	0.00510268	0.112995	0.00485381	TRUE
chr17	16938999	A	C	chr17_16938999_A_C	0.0803553	0.1781	0.0803553	0.181636	0.0318212	0.108436	0.00293266	0.135223	0.00293266	0.136597	0.336334	0.546112	0.027771	0.243208	0.027771	0.24839	0.0107643	0.227998	0.00102039	0.17091	0.00102039	0.173421	0.0203296	0.122134	0.0203296	0.124148	FALSE
chr17	16939009	G	T	chr17_16939009_G_T	-0.029969	0.481626	0.029969	0.47335	0.0188462	0.268027	-0.000688045	0.401138	0.000688045	0.39399	0.313302	0.572962	-0.0106814	0.494833	0.0106814	0.486998	0.00609457	0.407083	-0.000251309	0.422746	0.000251309	0.415072	-0.00763295	0.383732	0.00763295	0.377413	FALSE
chr17	16939062	C	T	chr17_16939062_C_T	-0.109022	0.130808	0.109022	0.129605	0.0261302	0.163284	-0.00335174	0.134108	0.00335174	0.133685	0.317367	0.567974	-0.0370954	0.21016	0.0370954	0.206173	0.00859727	0.29819	-0.00115007	0.174951	0.00115007	0.172761	-0.0280436	0.0872381	0.0280436	0.0871017	FALSE
chr17	16947740	G	A	chr17_16947740_G_A	-0.0808348	0.170547	0.0808348	0.16774	0.0175881	0.295437	-0.00144917	0.202139	0.00144917	0.1991	0.229034	0.671241	-0.0177458	0.332304	0.0177458	0.326515	0.00384081	0.54975	-0.000301038	0.306951	0.000301038	0.30146	-0.0201883	0.120927	0.0201883	0.119649	FALSE
chr17	16969964	C	G	chr17_16969964_C_G	-0.0480679	0.311464	0.0480679	0.304676	0.0191582	0.262522	-0.00105852	0.280286	0.00105852	0.274989	0.161016	0.771829	-0.00707201	0.534829	0.00707201	0.526981	0.00298674	0.624067	-0.000148978	0.441738	0.000148978	0.432883	-0.011266	0.249319	0.011266	0.244344	FALSE
chr17	16969994	T	G	chr17_16969994_T_G	0.0167965	0.588871	0.0175863	0.597871	0.0079678	0.747546	0.000133888	0.647817	0.00013997	0.657471	0.180485	0.744062	0.0029679	0.688453	0.00314124	0.694873	0.00142332	0.800026	2.35423e-05	0.716939	2.48769e-05	0.724531	0.00408085	0.503925	0.00429046	0.511512	FALSE
chr17	16970461	G	A	chr17_16970461_G_A	-0.151765	0.0815867	0.151765	0.0809353	0.0313145	0.106774	-0.00498617	0.0836289	0.00498617	0.0837211	0.307725	0.576646	-0.0486762	0.159095	0.0486762	0.155886	0.00972957	0.25197	-0.00161184	0.122893	0.00161184	0.121497	-0.03836	0.050392	0.03836	0.0506585	FALSE
chr17	16970754	G	T	chr17_16970754_G_T	0.00585208	0.715277	0.0111012	0.7184	0.0102227	0.600138	5.96574e-05	0.695417	0.000119326	0.697696	0.258863	0.638572	0.00161913	0.701907	0.00294593	0.704132	0.0026547	0.65503	1.6544e-05	0.69062	3.16302e-05	0.693018	0.00148149	0.620685	0.00284707	0.623447	FALSE
chr17	16976779	A	G	chr17_16976779_A_G	0.0126455	0.557833	0.0211253	0.563086	0.0355011	0.0840574	0.000538154	0.328489	0.000792395	0.33272	0.34787	0.535486	0.0061947	0.527096	0.00879369	0.532778	0.0128546	0.184461	0.000269949	0.348184	0.000347872	0.352069	0.00288994	0.472718	0.00498912	0.477685	FALSE
chr17	16991506	G	C	chr17_16991506_G_C	0.115183	0.101725	0.131158	0.102263	0.0288848	0.124704	0.00354154	0.10397	0.00390024	0.103769	0.57992	0.322199	0.0715352	0.0922586	0.0801367	0.0926932	0.0167832	0.116806	0.00218599	0.093012	0.00237912	0.0925293	0.0236245	0.0831083	0.0277911	0.0830471	FALSE
chr17	16991544	G	A	chr17_16991544_G_A	-0.0712616	0.202051	0.0712616	0.197793	0.0233837	0.181057	-0.00166393	0.18125	0.00166393	0.178885	0.551074	0.345047	-0.0386371	0.180224	0.0386371	0.176872	0.0129297	0.173032	-0.000904606	0.163026	0.000904606	0.160476	-0.0171396	0.154116	0.0171396	0.151741	FALSE
chr17	17001601	A	G	chr17_17001601_A_G	0.0107416	0.685784	0.012153	0.690629	0.00630937	0.870652	6.31152e-05	0.77528	7.24623e-05	0.779934	0.723752	0.217871	0.00780101	0.504539	0.00879421	0.507069	0.00457936	0.495207	4.59356e-05	0.619125	5.25303e-05	0.622458	0.00169109	0.710914	0.00193563	0.714624	FALSE
chr17	17016454	T	G	chr17_17016454_T_G	0.0622718	0.24665	0.0622718	0.251592	0.018706	0.264494	0.00124414	0.24032	0.00124414	0.244326	0.418437	0.461261	0.0249826	0.266918	0.0249826	0.272267	0.00777247	0.320932	0.000497958	0.246397	0.000497958	0.25151	0.0157661	0.176489	0.0157661	0.17978	FALSE
chr17	17016508	A	G	chr17_17016508_A_G	-0.164871	0.0641546	0.164871	0.0640367	0.0237493	0.182337	-0.00400641	0.0936439	0.00400641	0.0936014	0.4268	0.453049	-0.06647	0.0989234	0.06647	0.0974898	0.0100274	0.245548	-0.00160305	0.109735	0.00160305	0.10876	-0.0419296	0.039441	0.0419296	0.0401309	FALSE
chr17	17016552	A	C	chr17_17016552_A_C	0.0260613	0.474025	0.0270879	0.481277	0.01469	0.381915	0.000396591	0.446966	0.000412194	0.454097	0.446708	0.434869	0.0115428	0.426683	0.011869	0.432222	0.00646344	0.379333	0.000171614	0.408302	0.000176573	0.414546	0.006577	0.385463	0.00680883	0.390893	FALSE
chr17	17036759	A	G	chr17_17036759_A_G	-0.00363194	0.473011	0.0278321	0.473335	0.0186141	0.270025	-0.000104465	0.42845	0.000482907	0.427824	0.385217	0.494189	-0.00221264	0.471869	0.0108934	0.470599	0.00737196	0.342868	-5.50108e-05	0.42763	0.000191185	0.427459	-0.00047954	0.381918	0.00705654	0.382317	FALSE
chr17	17042272	T	G	chr17_17042272_T_G	-0.0312088	0.286404	0.0538985	0.285034	0.0288422	0.124838	-0.00109123	0.2015	0.00165213	0.201206	0.974643	0.00115837	-0.0308573	0.14262	0.0527062	0.141949	0.0281424	0.0453217	-0.00107707	0.121155	0.00161756	0.121437	-0.00063674	0.77708	0.00140527	0.773579	FALSE
chr17	17042357	C	T	chr17_17042357_C_T	-0.0218814	0.206348	0.0759386	0.206883	0.0192905	0.250403	-0.000405565	0.214237	0.00147159	0.214602	0.981504	0.000598404	-0.0210927	0.100609	0.0744409	0.101007	0.01894	0.0940819	-0.000391246	0.130352	0.00144309	0.130969	-0.000795529	0.733784	0.00174826	0.731434	FALSE
chr17	17042624	C	T	chr17_17042624_C_T	0.0188576	0.536246	0.0220667	0.542988	0.0106382	0.5749	0.000221877	0.544704	0.000251436	0.552123	0.966831	0.00257835	0.0181462	0.310748	0.0212662	0.314457	0.0102745	0.235471	0.000213472	0.365723	0.00024221	0.370062	0.000589104	0.875382	0.000668498	0.881278	FALSE
chr17	17043029	G	C	chr17_17043029_G_C	0.00465051	0.642079	0.0147838	0.646087	0.0127103	0.466137	3.28e-05	0.589693	0.000193482	0.594041	0.837479	0.110083	0.00411019	0.417953	0.0124127	0.420325	0.0106276	0.224254	3.03766e-05	0.421654	0.000162056	0.424159	0.000312813	0.791834	0.00123378	0.796019	FALSE
chr17	17051789	C	T	chr17_17051789_C_T	-0.0845228	0.1631	0.0845228	0.159874	0.0234886	0.183573	-0.00198327	0.157105	0.00198327	0.155226	0.280969	0.610825	-0.0242762	0.268897	0.0242762	0.263333	0.00669747	0.37092	-0.000577162	0.218891	0.000577162	0.215054	-0.0216539	0.108813	0.0216539	0.107551	FALSE
chr17	17051887	C	T	chr17_17051887_C_T	-0.0824872	0.167738	0.0824872	0.164928	0.0203667	0.228679	-0.00167087	0.17903	0.00167087	0.176862	0.296848	0.591558	-0.0239145	0.26857	0.0239145	0.263019	0.00603858	0.404247	-0.00048339	0.236871	0.00048339	0.232579	-0.0215539	0.111184	0.0215539	0.110079	FALSE
chr17	17051897	C	T	chr17_17051897_C_T	-0.0827417	0.182743	0.0827417	0.17964	0.0214386	0.213159	-0.00195386	0.183176	0.00195386	0.18086	0.299139	0.588746	-0.0257301	0.27562	0.0257301	0.2699	0.00651159	0.381311	-0.000617235	0.237217	0.000617235	0.232934	-0.0212109	0.123887	0.0212109	0.122404	FALSE
chr17	17052770	G	A	chr17_17052770_G_A	0.177548	0.0606702	0.177548	0.0610536	0.0255109	0.165618	0.0053834	0.0873176	0.0053834	0.0877184	0.383788	0.493436	0.0729186	0.0986405	0.0729186	0.100094	0.0103182	0.244505	0.0023151	0.105951	0.0023151	0.106617	0.0448783	0.0388565	0.0448783	0.0384167	FALSE
chr17	17052949	T	G	chr17_17052949_T_G	0.0261023	0.46552	0.0261023	0.475233	0.0212359	0.220558	0.000578674	0.351608	0.000578674	0.358537	0.339095	0.542143	0.00947659	0.464046	0.00947659	0.472197	0.00729856	0.342951	0.000210097	0.370279	0.000210097	0.377089	0.0066564	0.370397	0.0066564	0.378181	FALSE
chr17	17053106	G	A	chr17_17053106_G_A	-0.0216179	0.546735	0.0216179	0.536779	0.0113087	0.537772	-0.000242879	0.549403	0.000242879	0.538404	0.301394	0.585625	-0.00578911	0.572825	0.00578911	0.56475	0.00339591	0.586928	-6.43693e-05	0.565986	6.43693e-05	0.556131	-0.00554647	0.445952	0.00554647	0.437326	FALSE
chr17	17063262	T	C	chr17_17063262_T_C	0.0237353	0.498861	0.0237353	0.508745	0.0105468	0.58086	0.000251337	0.520708	0.000251337	0.532071	0.209443	0.70542	0.00464441	0.606115	0.00464441	0.614387	0.00221155	0.70208	4.95299e-05	0.599432	4.95299e-05	0.609199	0.00601648	0.404809	0.00601648	0.412641	FALSE
chr17	17063911	C	T	chr17_17063911_C_T	-0.0195024	0.586234	0.019912	0.578196	0.0167231	0.326538	-0.000400077	0.493361	0.000404587	0.486081	0.346328	0.534414	-0.00710286	0.560211	0.00722422	0.554175	0.00581879	0.420257	-0.000145703	0.490955	0.000147038	0.484262	-0.00501453	0.480737	0.00510663	0.474109	FALSE
chr17	17064026	G	A	chr17_17064026_G_A	0.283845	0.0246018	0.283845	0.0246758	0.0509013	0.0434565	0.0165035	0.0290098	0.0165035	0.0286223	0.425243	0.45527	0.126353	0.0444652	0.126353	0.0446955	0.0226003	0.0784926	0.00747424	0.03664	0.00747424	0.0367899	0.073973	0.0145683	0.073973	0.0143309	TRUE
chr17	17075208	A	G	chr17_17075208_A_G	0.0181248	0.574887	0.0198383	0.580795	0.00757693	0.768498	0.000172745	0.645261	0.000183095	0.652088	0.365964	0.51397	0.00664112	0.560656	0.00723187	0.564963	0.00283611	0.645465	6.65675e-05	0.61975	7.00348e-05	0.624404	0.00468901	0.47824	0.00512092	0.483088	FALSE
chr17	17075268	T	A	chr17_17075268_T_A	-0.061228	0.25096	0.061228	0.246665	0.0201081	0.24006	-0.00130729	0.2406	0.00130729	0.236845	0.381107	0.498229	-0.0254549	0.282504	0.0254549	0.277046	0.00783033	0.324941	-0.000547678	0.256263	0.000547678	0.2518	-0.0156724	0.17914	0.0156724	0.176923	FALSE
chr17	17075520	G	A	chr17_17075520_G_A	-0.470401	0.00775292	0.470401	0.00785718	0.0823218	0.0102786	-0.0396451	0.00767052	0.0396451	0.00798163	0.417903	0.461674	-0.210394	0.0201653	0.210394	0.0200656	0.0350796	0.0303028	-0.0180294	0.0125631	0.0180294	0.012537	-0.119929	0.00428289	0.119929	0.00436384	TRUE
chr17	17089230	C	A	chr17_17089230_C_A	0.172321	0.0699096	0.172321	0.0703397	0.050821	0.0391396	0.00984492	0.0510276	0.00984492	0.0507176	0.659068	0.26591	0.116438	0.0552527	0.116438	0.055877	0.0337712	0.0322845	0.00668534	0.0416879	0.00668534	0.0415882	0.0323848	0.0698128	0.0323848	0.0693262	TRUE
chr17	17089290	C	T	chr17_17089290_C_T	0.0396875	0.350274	0.0396875	0.357173	0.0190316	0.275278	0.000853533	0.312205	0.000853533	0.317395	0.617392	0.297977	0.0246102	0.262954	0.0246102	0.268146	0.0117709	0.205007	0.000530823	0.252186	0.000530823	0.256401	0.00850152	0.311426	0.00850152	0.317587	FALSE
chr17	17102841	G	A	chr17_17102841_G_A	-0.0296404	0.461702	0.0296404	0.453523	0.0170806	0.309032	-0.000553781	0.423448	0.000553781	0.41573	0.0134875	0.981981	-0.000606106	0.912483	0.000606106	0.90243	0.000257076	0.962603	-1.26891e-05	0.852524	1.26891e-05	0.842119	-0.00303127	0.64538	0.00303127	0.636327	FALSE
chr17	17109405	A	G	chr17_17109405_A_G	0.0288771	0.470405	0.0304956	0.477324	0.0111448	0.54251	0.000371513	0.498475	0.000390138	0.505648	0.662659	0.262854	0.0193525	0.343507	0.0205421	0.347777	0.0074199	0.337937	0.000250661	0.390635	0.000264349	0.394886	0.00536228	0.457318	0.00557188	0.462727	FALSE
chr17	17109659	C	G	chr17_17109659_C_G	0.0618696	0.228362	0.0618696	0.233238	0.0368866	0.0795599	0.00247589	0.144435	0.00247589	0.145958	0.726916	0.206388	0.0452563	0.152798	0.0452563	0.155571	0.0268433	0.0515304	0.00180805	0.10869	0.00180805	0.109017	0.00956698	0.277775	0.00956698	0.283445	FALSE
chr17	17109846	A	G	chr17_17109846_A_G	-0.0276296	0.464667	0.0315295	0.460085	0.0205194	0.231468	-0.000668565	0.380708	0.000717269	0.378429	0.741987	0.188606	-0.0208018	0.31975	0.023631	0.316563	0.0151669	0.138205	-0.00050204	0.28304	0.000537371	0.281172	-0.00362355	0.526759	0.0042841	0.521331	FALSE
chr17	17109875	C	T	chr17_17109875_C_T	-0.0456453	0.322544	0.0456453	0.315312	0.0126834	0.468145	-0.000612156	0.359236	0.000612156	0.352321	0.74195	0.188376	-0.0333648	0.210315	0.0333648	0.206262	0.00935178	0.263625	-0.000445544	0.261083	0.000445544	0.256675	-0.00706448	0.378994	0.00706448	0.371603	FALSE
chr17	17119527	T	C	chr17_17119527_T_C	0.0138439	0.520871	0.0231516	0.526456	0.0119188	0.505546	0.000114393	0.538307	0.000257489	0.544588	0.713835	0.221305	0.00895453	0.368884	0.0162531	0.373443	0.00860922	0.289677	7.09405e-05	0.408872	0.000183149	0.414258	0.0027121	0.552092	0.0038395	0.557448	FALSE
chr17	17126404	A	G	chr17_17126404_A_G	0.0305228	0.416472	0.0305228	0.426061	0.00896599	0.679872	0.00026902	0.487599	0.00026902	0.499502	0.344016	0.53378	0.0102835	0.435554	0.0102835	0.442957	0.00312863	0.611558	9.18872e-05	0.487483	9.18872e-05	0.497086	0.00789336	0.316754	0.00789336	0.323827	FALSE
chr17	17141726	C	T	chr17_17141726_C_T	0.00886455	0.748832	0.00886455	0.760082	0.00454072	0.966664	4.17548e-05	0.842273	4.17548e-05	0.853203	0.749313	0.194344	0.00663566	0.532525	0.00663566	0.540755	0.00336866	0.5903	3.09222e-05	0.672625	3.09222e-05	0.683413	0.00123696	0.784143	0.00123696	0.794885	FALSE
chr17	17142245	G	C	chr17_17142245_G_C	-0.00662118	0.680439	0.0136056	0.678403	0.0120932	0.497175	-0.000110014	0.634662	0.000194937	0.63356	0.698776	0.23683	-0.00483151	0.494486	0.00958542	0.492163	0.00844262	0.295789	-7.97042e-05	0.489769	0.000137495	0.488462	-0.00102577	0.695901	0.00220715	0.693609	FALSE
chr17	17142419	G	T	chr17_17142419_G_T	-0.0111886	0.654592	0.015134	0.650084	0.00700443	0.821269	-6.3896e-05	0.737492	9.39012e-05	0.73243	0.62073	0.294488	-0.00655061	0.500145	0.00907837	0.49778	0.00436971	0.509569	-3.7522e-05	0.597005	5.66613e-05	0.593961	-0.00245169	0.605596	0.00318847	0.601958	FALSE
chr17	17146941	A	C	chr17_17146941_A_C	0.667152	0.00319853	0.667152	0.00324584	0.0925022	0.00752233	0.0687565	0.00443171	0.0687565	0.00428828	0.650657	0.27256	0.445149	0.00366115	0.445149	0.0037108	0.0611304	0.0074016	0.0464361	0.00401511	0.0464361	0.00393111	0.142978	0.00282203	0.142978	0.00281677	TRUE
chr17	17147228	C	T	chr17_17147228_C_T	-0.0995838	0.148008	0.0995838	0.146173	0.0226011	0.212689	-0.0028349	0.160564	0.0028349	0.158519	0.46151	0.421974	-0.0478269	0.162442	0.0478269	0.160091	0.010791	0.237266	-0.00141477	0.161227	0.00141477	0.159171	-0.0248408	0.101635	0.0248408	0.100689	FALSE
chr17	17147259	G	A	chr17_17147259_G_A	-0.0954985	0.14872	0.0954985	0.146273	0.0169443	0.321218	-0.00180593	0.191874	0.00180593	0.189246	0.440739	0.440388	-0.0431854	0.171343	0.0431854	0.168529	0.00767548	0.331806	-0.000838343	0.195604	0.000838343	0.192379	-0.0238087	0.101141	0.0238087	0.100291	FALSE
chr17	17152304	G	A	chr17_17152304_G_A	-0.0157237	0.448367	0.0288022	0.442772	0.0168374	0.321705	-0.000160475	0.385637	0.000495952	0.380928	0.531929	0.361502	-0.00888048	0.35746	0.0154823	0.354013	0.00891757	0.280716	-9.5197e-05	0.328227	0.000264539	0.325179	-0.00356638	0.367145	0.00683424	0.363251	FALSE
chr17	17154127	C	G	chr17_17154127_C_G	0.14862	0.0732831	0.14862	0.0732418	0.0345977	0.087559	0.0051329	0.0732925	0.0051329	0.0729425	0.488871	0.398838	0.0720896	0.0889559	0.0720896	0.0899037	0.016838	0.115546	0.00247507	0.0777825	0.00247507	0.0778055	0.0365864	0.0510938	0.0365864	0.0504559	FALSE
chr17	17155431	A	G	chr17_17155431_A_G	-0.0276091	0.494476	0.0276091	0.485077	0.00648246	0.856087	-0.000202381	0.62387	0.000202381	0.612875	0.556041	0.342236	-0.0159217	0.391998	0.0159217	0.385176	0.003594	0.57105	-0.000116401	0.519243	0.000116401	0.510838	-0.0061848	0.428812	0.0061848	0.420997	FALSE
chr17	17155540	G	A	chr17_17155540_G_A	-0.00604012	0.567796	0.0192309	0.564538	0.0115565	0.524372	-6.80545e-05	0.543963	0.000225015	0.541033	0.546288	0.349422	-0.00404414	0.437917	0.0106341	0.435338	0.00629066	0.390455	-4.54074e-05	0.448469	0.000124084	0.446023	-0.00131318	0.49377	0.00436826	0.491582	FALSE
chr17	17155604	A	G	chr17_17155604_A_G	0.0666943	0.242254	0.0666943	0.246137	0.0213582	0.216419	0.00163561	0.233674	0.00163561	0.23667	0.541367	0.353301	0.0387584	0.209595	0.0387584	0.212702	0.0117551	0.200154	0.00096271	0.204462	0.00096271	0.206829	0.0154818	0.198322	0.0154818	0.200479	FALSE
chr17	17155795	T	C	chr17_17155795_T_C	0.129704	0.0900056	0.129704	0.0909486	0.0241263	0.179549	0.0032662	0.111303	0.0032662	0.111878	0.494738	0.391869	0.0638158	0.102782	0.0638158	0.104383	0.0119543	0.196316	0.00161574	0.111972	0.00161574	0.112749	0.0320704	0.0617407	0.0320704	0.0617702	FALSE
chr17	17165791	G	A	chr17_17165791_G_A	0.443704	0.00990426	0.443704	0.00955839	0.0619907	0.024689	0.0303686	0.0138697	0.0303686	0.0133458	0.491279	0.394219	0.228257	0.0173997	0.228257	0.0173965	0.0315222	0.0407145	0.016031	0.0165861	0.016031	0.0164512	0.107884	0.00606299	0.107884	0.00576452	TRUE
chr17	17176322	C	T	chr17_17176322_C_T	-0.00384179	0.430028	0.0341084	0.426336	0.0125761	0.482282	-0.000171312	0.450458	0.00052209	0.447149	0.810461	0.129137	-0.00228317	0.280452	0.0289225	0.27796	0.0102955	0.239458	-0.000130749	0.327989	0.000439488	0.325941	-0.00102736	0.636052	0.0028693	0.631418	FALSE
chr17	17177261	C	T	chr17_17177261_C_T	-0.151856	0.0692051	0.151856	0.0692846	0.0255127	0.158717	-0.00394036	0.0918696	0.00394036	0.0916166	0.560811	0.339907	-0.0860162	0.0713354	0.0860162	0.0706367	0.0144807	0.149275	-0.00225439	0.0851005	0.00225439	0.0849754	-0.0346555	0.0525075	0.0346555	0.0527332	FALSE
chr17	17179643	G	A	chr17_17179643_G_A	0.00544771	0.71078	0.0108446	0.714314	0.00790325	0.751816	5.87103e-05	0.734726	0.000100382	0.738342	0.66221	0.261464	0.00255711	0.583023	0.00638133	0.583763	0.00508545	0.459704	2.72655e-05	0.634082	5.67937e-05	0.635587	0.00152754	0.675739	0.00237229	0.679088	FALSE
chr17	17179729	A	G	chr17_17179729_A_G	0.00287178	0.51989	0.023896	0.519804	0.0179671	0.294923	6.60506e-05	0.432097	0.000496735	0.432239	0.678303	0.249503	0.00104384	0.372898	0.0164184	0.373112	0.012495	0.188536	3.3928e-05	0.333367	0.0003501	0.33372	0.000811407	0.536764	0.00389825	0.537989	FALSE
chr17	17180214	A	G	chr17_17180214_A_G	0.00619641	0.456843	0.0292207	0.4583	0.0259649	0.158797	-4.95314e-05	0.31988	0.000829929	0.32034	0.570954	0.333198	0.00253102	0.355844	0.01703	0.356258	0.0151724	0.14359	-6.21988e-05	0.267799	0.000496145	0.267886	0.00161805	0.403389	0.00630865	0.404263	FALSE
chr17	17182095	C	A	chr17_17182095_C_A	-0.00152653	0.594554	0.0172031	0.595907	0.00967963	0.634376	-2.89669e-05	0.599296	0.000170788	0.601291	0.724066	0.21185	-0.0016385	0.399531	0.0126426	0.400313	0.00704991	0.353348	-2.61944e-05	0.446462	0.000126129	0.447526	0.000117503	0.635543	0.00255331	0.638085	FALSE
chr17	17191934	A	G	chr17_17191934_A_G	-7.34232e-05	0.701711	0.0116921	0.701488	0.00933171	0.655981	-3.44649e-06	0.723389	0.000109609	0.723656	0.481739	0.401898	-6.87079e-05	0.608589	0.00584154	0.607348	0.00445475	0.502872	-1.91328e-06	0.639703	5.47498e-05	0.639162	5.71637e-05	0.635693	0.00285183	0.635875	FALSE
chr17	17192173	G	C	chr17_17192173_G_C	-0.0564864	0.276035	0.0564864	0.271967	0.0208913	0.223017	-0.00129927	0.250088	0.00129927	0.246	0.508524	0.379664	-0.0285204	0.251025	0.0285204	0.246393	0.0106247	0.225022	-0.000655961	0.227231	0.000655961	0.223694	-0.0137272	0.216599	0.0137272	0.21478	FALSE
chr17	17192330	T	C	chr17_17192330_T_C	0.00342089	0.718702	0.0107973	0.722017	0.0076906	0.770098	2.70911e-05	0.745131	8.32595e-05	0.748841	0.517384	0.372745	0.00128087	0.587231	0.00536797	0.59002	0.00398178	0.537866	1.01871e-05	0.637945	4.13221e-05	0.640284	0.000954317	0.635981	0.00264065	0.639527	FALSE
chr17	17192942	A	G	chr17_17192942_A_G	-0.000230379	0.84382	0.00535487	0.849354	0.00799769	0.737774	-3.05335e-06	0.850036	4.13931e-05	0.8555	0.338135	0.540745	-0.000343793	0.769451	0.00197697	0.775066	0.00259273	0.659899	-3.40693e-06	0.789685	1.50613e-05	0.795437	9.52729e-06	0.77743	0.00137193	0.782856	FALSE
chr17	17205519	C	A	chr17_17205519_C_A	-0.127416	0.112475	0.127416	0.111306	0.0297313	0.119815	-0.00425997	0.107929	0.00425997	0.107347	0.81054	0.137482	-0.105008	0.0669511	0.105008	0.0663705	0.024225	0.0617566	-0.00352405	0.0743666	0.00352405	0.0739739	-0.0123458	0.235943	0.0123458	0.231539	FALSE
chr17	17206421	C	T	chr17_17206421_C_T	0.0754743	0.20062	0.0754743	0.203925	0.0143829	0.398367	0.00110338	0.258129	0.00110338	0.262215	0.933557	0.0157849	0.0702657	0.105393	0.0702657	0.106634	0.0134435	0.165315	0.00102847	0.1657	0.00102847	0.16792	0.0031313	0.584537	0.0031313	0.594511	FALSE
chr17	17206489	A	G	chr17_17206489_A_G	0.0139189	0.650483	0.0150958	0.655813	0.0174194	0.296878	0.000241558	0.564997	0.00026095	0.569257	0.926862	0.0202858	0.0129864	0.426506	0.0140716	0.429682	0.0161366	0.123172	0.000225163	0.394199	0.00024305	0.396242	0.000520825	0.895313	0.000565286	0.899267	FALSE
chr17	17206899	C	T	chr17_17206899_C_T	0.0164379	0.413356	0.0357144	0.416266	0.0147428	0.389489	0.000124792	0.416705	0.000559181	0.419913	0.855954	0.0908431	0.014015	0.263157	0.0303397	0.265431	0.0125976	0.181334	0.000106521	0.296129	0.00047434	0.299312	0.00118932	0.628061	0.00287883	0.631124	FALSE
chr17	17206937	A	G	chr17_17206937_A_G	0.00266241	0.636263	0.0147902	0.637765	0.0117898	0.521294	8.1117e-05	0.602864	0.000169201	0.605164	0.840342	0.107929	0.00226467	0.399687	0.0124194	0.400646	0.0099515	0.253518	6.88634e-05	0.426237	0.000142623	0.427205	0.000155612	0.795793	0.00120997	0.797682	FALSE
chr17	17206939	A	C	chr17_17206939_A_C	-0.0103177	0.626073	0.0157326	0.618953	0.0120089	0.505012	-6.53257e-05	0.613813	0.000176013	0.606557	0.839256	0.10906	-0.00875527	0.409425	0.0131505	0.40461	0.0100389	0.24687	-5.68285e-05	0.443665	0.000146671	0.438532	-0.000819347	0.785392	0.00135287	0.77864	FALSE
chr17	17206941	C	A	chr17_17206941_C_A	-0.0222458	0.534254	0.0222458	0.523259	0.0250586	0.160892	-0.000564167	0.361104	0.000564167	0.353404	0.838324	0.110048	-0.018611	0.322766	0.018611	0.316121	0.0209821	0.0785322	-0.000471332	0.242991	0.000471332	0.23867	-0.00193563	0.719505	0.00193563	0.708566	FALSE
chr17	17216890	T	C	chr17_17216890_T_C	0.0869072	0.198474	0.0956056	0.197861	0.0202265	0.233628	0.00190096	0.232038	0.00206825	0.23233	0.51004	0.377648	0.0438287	0.200734	0.0477486	0.201757	0.0102512	0.234914	0.000946658	0.21992	0.00102205	0.220142	0.0205519	0.152599	0.0230163	0.151424	FALSE
chr17	17236983	G	A	chr17_17236983_G_A	-0.0717391	0.196047	0.0717391	0.192039	0.0147366	0.380176	-0.00105685	0.241245	0.00105685	0.236808	0.622097	0.293381	-0.045022	0.153422	0.045022	0.150379	0.00914733	0.268095	-0.000661755	0.195243	0.000661755	0.192152	-0.0148467	0.174268	0.0148467	0.171473	FALSE
chr17	17237171	C	G	chr17_17237171_C_G	-0.122138	0.122498	0.122138	0.12098	0.0269018	0.170298	-0.00472409	0.13013	0.00472409	0.128898	0.774291	0.171394	-0.0963496	0.0764687	0.0963496	0.0751617	0.0211406	0.0931325	-0.00376088	0.0914831	0.00376088	0.0903338	-0.0146704	0.204259	0.0146704	0.200575	FALSE
chr17	17237329	C	G	chr17_17237329_C_G	0.00291283	0.883594	0.00385952	0.889015	0.0060787	0.891789	1.80545e-05	0.907305	2.38035e-05	0.912857	0.840531	0.107205	0.00245409	0.681142	0.003272	0.686936	0.00511213	0.459017	1.52226e-05	0.746734	2.01896e-05	0.753067	0.000250885	0.931151	0.000339807	0.93626	FALSE
chr17	17237369	A	G	chr17_17237369_A_G	0.0455546	0.315968	0.0467365	0.321054	0.0115868	0.522652	0.000528343	0.386251	0.000543073	0.392816	0.856119	0.0903504	0.0392585	0.188857	0.0402707	0.191784	0.00993126	0.243925	0.000455512	0.266012	0.000468127	0.269416	0.00335043	0.559793	0.00346476	0.567967	FALSE
chr17	17238016	T	G	chr17_17238016_T_G	-0.00447977	0.768725	0.00862401	0.763884	0.00529119	0.940209	-2.60629e-05	0.837091	4.86176e-05	0.833631	0.809535	0.139141	-0.00344823	0.557076	0.00690846	0.552969	0.00427358	0.516462	-1.99738e-05	0.673401	3.88058e-05	0.667739	-0.000624037	0.84125	0.000963844	0.837272	FALSE
chr17	17253814	G	T	chr17_17253814_G_T	-0.0714338	0.206397	0.0714338	0.203501	0.0195422	0.259575	-0.00153401	0.215659	0.00153401	0.212561	0.635931	0.279912	-0.0462488	0.159116	0.0462488	0.156115	0.0127894	0.1842	-0.00101736	0.173553	0.00101736	0.171383	-0.0144497	0.191748	0.0144497	0.18932	FALSE
chr17	17270217	C	G	chr17_17270217_C_G	0.00744414	0.760326	0.00852445	0.767238	0.00421038	0.985339	3.14615e-05	0.860454	3.6163e-05	0.866651	0.121078	0.834281	0.00100471	0.824578	0.00112673	0.830482	0.000514554	0.926387	4.27229e-06	0.883325	4.80331e-06	0.888921	0.00179589	0.689493	0.00204678	0.696432	FALSE
chr17	17280719	G	T	chr17_17280719_G_T	0.00558305	0.569097	0.0218878	0.571187	0.0303373	0.113932	0.000268081	0.429184	0.000724567	0.430226	0.986009	0.000394828	0.00556085	0.367665	0.0215839	0.369146	0.0299135	0.0400977	0.000266131	0.282905	0.000714733	0.283404	1.27031e-05	0.924823	0.000390619	0.927187	FALSE
chr17	17280766	G	C	chr17_17280766_G_C	0.259157	0.0294937	0.259157	0.0289293	0.0257651	0.156312	0.00652009	0.0587922	0.00652009	0.0584873	0.993791	7.84173e-05	0.257576	0.0119952	0.257576	0.0119328	0.0255995	0.0552073	0.00647905	0.0336269	0.00647905	0.0331577	0.00299792	0.589681	0.00299792	0.599981	TRUE
chr17	17280783	C	A	chr17_17280783_C_A	-0.0162635	0.222963	0.0715652	0.224483	0.0157042	0.349075	-0.000362831	0.263728	0.00125877	0.265874	0.992573	0.000128899	-0.0160118	0.108973	0.0709805	0.110234	0.0155853	0.130965	-0.000357691	0.160326	0.00124823	0.161352	-0.000474777	0.828404	0.00105277	0.827891	FALSE
chr17	17281085	A	C	chr17_17281085_A_C	0.0079361	0.644528	0.0151143	0.648346	0.00992036	0.619187	8.44073e-05	0.641505	0.000156791	0.644744	0.996222	3.23941e-05	0.00790516	0.378117	0.0150596	0.380462	0.00988411	0.246748	8.40903e-05	0.431434	0.000156234	0.433359	5.3988e-05	0.977933	8.57456e-05	0.981274	FALSE
chr17	17281431	C	G	chr17_17281431_C_G	0.00405141	0.405304	0.042151	0.40239	0.010478	0.580074	0.000110198	0.471367	0.000538047	0.469244	0.961886	0.00357944	0.00398579	0.233007	0.0407237	0.230635	0.0100925	0.244523	0.000107206	0.318211	0.000520112	0.316415	4.44607e-05	0.814273	0.00117503	0.811417	FALSE
chr17	17300884	G	T	chr17_17300884_G_T	-0.0830006	0.219568	0.085834	0.217546	0.0260966	0.149525	-0.00212688	0.195675	0.00220577	0.194787	0.719976	0.22006	-0.0618434	0.149194	0.0638082	0.147642	0.0187675	0.0950903	-0.00158424	0.144682	0.00163894	0.144694	-0.0121076	0.263696	0.0125713	0.260816	FALSE
chr17	17303035	T	G	chr17_17303035_T_G	0.0245614	0.51642	0.0245614	0.526046	0.0186427	0.274204	0.000520669	0.420421	0.000520669	0.42897	0.825103	0.124795	0.0201787	0.333127	0.0201787	0.339021	0.0153735	0.136744	0.000427804	0.298881	0.000427804	0.304404	0.00229766	0.679772	0.00229766	0.689751	FALSE
chr17	17303205	A	G	chr17_17303205_A_G	0.0609919	0.263037	0.0609919	0.268723	0.0511999	0.0375805	0.0030396	0.130426	0.0030396	0.131775	0.889026	0.0549609	0.0543414	0.145734	0.0543414	0.147982	0.0454946	0.0157404	0.00270641	0.0840022	0.00270641	0.0842562	0.00346793	0.563666	0.00346793	0.573345	FALSE
chr17	17303402	C	G	chr17_17303402_C_G	0.0231362	0.486903	0.0257462	0.493857	0.0127073	0.465263	0.000292282	0.479765	0.00032911	0.486885	0.922205	0.0236919	0.0214037	0.278768	0.0237947	0.282759	0.0117135	0.198046	0.000270369	0.317372	0.000304107	0.321551	0.0010607	0.801049	0.0011401	0.808955	FALSE
chr17	17304918	G	A	chr17_17304918_G_A	-0.277323	0.0254464	0.277323	0.0258843	0.0263105	0.1549	-0.00784092	0.054891	0.00784092	0.0551796	0.810747	0.138073	-0.22494	0.015669	0.22494	0.0157529	0.021258	0.0803349	-0.00634281	0.0372092	0.00634281	0.0377513	-0.0312622	0.0678663	0.0312622	0.0680903	TRUE
chr17	17305389	C	T	chr17_17305389_C_T	-0.0330599	0.399787	0.0375358	0.395037	0.0125931	0.472956	-0.000501038	0.421465	0.000530895	0.415731	0.795873	0.147946	-0.0267043	0.249486	0.0302957	0.24692	0.00995981	0.248694	-0.000401364	0.300121	0.000425321	0.296321	-0.00358861	0.538207	0.00409038	0.53153	FALSE
chr17	17305651	G	A	chr17_17305651_G_A	-0.0205349	0.447831	0.0298632	0.446169	0.0114495	0.529866	-0.000232651	0.48441	0.000333498	0.483648	0.696203	0.233925	-0.0145943	0.312169	0.0207439	0.311251	0.00799601	0.312026	-0.000166526	0.365816	0.000233022	0.36566	-0.00358067	0.458361	0.00538768	0.455948	FALSE
chr17	17313621	C	T	chr17_17313621_C_T	-0.01054	0.698213	0.0139516	0.692071	0.00526129	0.927266	-4.82112e-05	0.808359	7.30731e-05	0.802021	0.58115	0.320386	-0.00736282	0.557135	0.00937183	0.5523	0.00307053	0.616344	-3.43339e-05	0.685417	4.89742e-05	0.680146	-0.00173714	0.678421	0.00248345	0.672878	FALSE
chr17	17313773	C	G	chr17_17313773_C_G	0.346945	0.016524	0.346945	0.0161598	0.0467341	0.0466858	0.0166831	0.0246239	0.0166831	0.0239528	0.684591	0.244137	0.236752	0.014554	0.236752	0.0144879	0.0317911	0.0355043	0.0113405	0.0200826	0.0113405	0.019662	0.0677136	0.0177347	0.0677136	0.0171107	TRUE
chr17	17313774	A	G	chr17_17313774_A_G	0.227564	0.0384738	0.227564	0.0382533	0.0363769	0.080522	0.00853715	0.0496818	0.00853715	0.0491195	0.663512	0.260556	0.148823	0.0333886	0.148823	0.0334503	0.0238485	0.0623074	0.00553988	0.0412634	0.00553988	0.0408323	0.0466313	0.0371433	0.0466313	0.0363795	TRUE
chr17	17355179	G	A	chr17_17355179_G_A	-0.0703542	0.20561	0.0703542	0.201497	0.0244208	0.170935	-0.00173243	0.178067	0.00173243	0.175948	0.760046	0.185243	-0.0530914	0.13114	0.0530914	0.129021	0.0186369	0.0981034	-0.00131323	0.12851	0.00131323	0.126778	-0.00990044	0.278144	0.00990044	0.27267	FALSE
chr17	17355358	C	T	chr17_17355358_C_T	0.000191765	0.812809	0.00726843	0.80973	0.0103662	0.591056	1.32874e-05	0.77345	8.68962e-05	0.769748	0.738052	0.20351	0.000277889	0.618053	0.00546631	0.614755	0.00764414	0.328028	1.16872e-05	0.613679	6.54521e-05	0.610212	-5.87516e-05	0.841366	0.000970195	0.837048	FALSE
chr17	17355917	A	G	chr17_17355917_A_G	-0.00686477	0.75611	0.00961522	0.748962	0.00564621	0.912083	-3.77066e-05	0.82694	5.35146e-05	0.819603	0.509902	0.374631	-0.00412842	0.605226	0.00527148	0.599599	0.00280533	0.639946	-2.19848e-05	0.704149	2.85544e-05	0.697384	-0.00139257	0.689253	0.00215475	0.682787	FALSE
chr17	17356004	A	C	chr17_17356004_A_C	-0.0179721	0.605542	0.0179721	0.594828	0.014126	0.403948	-0.000273587	0.53522	0.000273587	0.523417	0.497337	0.384138	-0.010041	0.483895	0.010041	0.476134	0.00723406	0.348305	-0.000157615	0.456421	0.000157615	0.44746	-0.00388078	0.540035	0.00388078	0.530602	FALSE
chr17	17356563	A	G	chr17_17356563_A_G	-0.00475827	0.457001	0.0278431	0.45873	0.0142464	0.406727	-0.000116903	0.426323	0.000431459	0.428497	0.42331	0.453928	-0.00282462	0.426586	0.0114883	0.427388	0.00563977	0.426576	-4.67498e-05	0.409423	0.000163463	0.410744	-0.000685965	0.379665	0.00659288	0.38181	FALSE
chr17	17363974	C	T	chr17_17363974_C_T	-0.0842162	0.162971	0.0842162	0.159833	0.0159501	0.339967	-0.00135601	0.206891	0.00135601	0.203296	0.50782	0.381369	-0.0427414	0.162055	0.0427414	0.158463	0.00811184	0.307031	-0.000688828	0.192168	0.000688828	0.189305	-0.0200406	0.120844	0.0200406	0.119126	FALSE
chr17	17391869	G	C	chr17_17391869_G_C	-0.00958082	0.742033	0.00979927	0.734707	0.00706605	0.816183	-6.79328e-05	0.783541	6.94774e-05	0.775534	0.738033	0.204931	-0.00716923	0.534899	0.00732226	0.529333	0.00521344	0.451963	-5.08126e-05	0.617755	5.18947e-05	0.610226	-0.00139098	0.777858	0.00141639	0.770814	FALSE
chr17	17392140	C	A	chr17_17392140_C_A	-0.0579245	0.289158	0.0620027	0.286125	0.0221256	0.211803	-0.00180665	0.24976	0.00187295	0.248307	0.739959	0.198076	-0.0439249	0.191207	0.0470222	0.189375	0.0164827	0.126149	-0.0013873	0.183059	0.00143766	0.182037	-0.00826969	0.344887	0.00879051	0.341069	FALSE
chr17	17403670	T	C	chr17_17403670_T_C	0.00662669	0.810687	0.00662669	0.821383	0.0104089	0.589231	7.1203e-05	0.779041	7.1203e-05	0.790585	0.589585	0.31511	0.00380228	0.665784	0.00380228	0.67531	0.00607652	0.400869	4.05376e-05	0.657742	4.05376e-05	0.667948	0.00157994	0.750953	0.00157994	0.761484	FALSE
chr17	17415934	A	G	chr17_17415934_A_G	0.0155478	0.485447	0.0256494	0.492157	0.00889158	0.683855	0.000160188	0.543354	0.000230264	0.551663	0.629981	0.286451	0.00892459	0.354568	0.015877	0.358981	0.00557564	0.429166	9.33745e-05	0.426572	0.000141603	0.432914	0.00360131	0.446177	0.00531623	0.451476	FALSE
chr17	17416604	T	C	chr17_17416604_T_C	0.00314317	0.533085	0.022044	0.534844	0.00878624	0.685559	8.03225e-05	0.585806	0.000194555	0.588653	0.86913	0.0736824	0.00290364	0.320127	0.0191862	0.321031	0.00766905	0.32619	7.14592e-05	0.407769	0.00017007	0.409417	0.000107976	0.759219	0.00151484	0.760986	FALSE
chr17	17416711	C	T	chr17_17416711_C_T	0.0408526	0.36616	0.0466819	0.369517	0.0117609	0.5171	0.000668863	0.419448	0.00072516	0.423365	0.861375	0.0821161	0.0343431	0.224688	0.0393678	0.225687	0.0101008	0.243109	0.000561488	0.291378	0.000610015	0.293805	0.0033155	0.568736	0.00381727	0.574283	FALSE
chr17	17440162	G	A	chr17_17440162_G_A	-0.0516431	0.282802	0.0516431	0.277293	0.0194159	0.248466	-0.00100047	0.259926	0.00100047	0.25537	0.151346	0.78422	-0.00693902	0.533073	0.00693902	0.525542	0.00300596	0.627399	-0.000136834	0.438147	0.000136834	0.428847	-0.0122299	0.224949	0.0122299	0.221265	FALSE
chr17	17440297	T	C	chr17_17440297_T_C	0.0373829	0.374278	0.0373829	0.382858	0.0111593	0.546117	0.000424434	0.418004	0.000424434	0.427415	0.166321	0.762863	0.00682777	0.547153	0.00682777	0.554923	0.00186858	0.743722	7.76895e-05	0.544872	7.76895e-05	0.554036	0.00898582	0.297254	0.00898582	0.303265	FALSE
chr17	17487202	A	G	chr17_17487202_A_G	-0.0907694	0.147971	0.0965458	0.147065	0.029385	0.125611	-0.00301024	0.130181	0.00310811	0.1307	0.478613	0.405965	-0.0455898	0.157401	0.0480321	0.155528	0.0141389	0.155818	-0.00149277	0.131423	0.00153415	0.131064	-0.021962	0.108629	0.0233403	0.108741	FALSE
chr17	17487275	A	G	chr17_17487275_A_G	0.164829	0.0623344	0.164829	0.0622665	0.0297501	0.119367	0.00503695	0.0756045	0.00503695	0.0752933	0.520681	0.370758	0.0866549	0.0702251	0.0866549	0.071058	0.0156422	0.132609	0.00266407	0.0746739	0.00266407	0.0751114	0.0395065	0.044107	0.0395065	0.0434357	FALSE
chr17	17496650	C	A	chr17_17496650_C_A	0.01734	0.590799	0.01734	0.601893	0.00778856	0.76147	0.000134822	0.641398	0.000134822	0.653955	0.959274	0.00441826	0.0166215	0.339345	0.0166215	0.34597	0.00746741	0.334318	0.000129195	0.43494	0.000129195	0.444303	0.00053988	0.891229	0.00053988	0.901426	FALSE
chr17	17496735	A	T	chr17_17496735_A_T	0.00249917	0.802617	0.00709402	0.805792	0.00544255	0.918006	7.45633e-06	0.867422	3.69095e-05	0.870719	0.95899	0.00447896	0.00242749	0.560617	0.00681861	0.563018	0.00521425	0.454155	7.28672e-06	0.683787	3.5434e-05	0.686659	7.78062e-05	0.953067	0.00021754	0.958279	FALSE
chr17	17496797	C	T	chr17_17496797_C_T	-0.0073864	0.45941	0.0282204	0.456252	0.0130553	0.452932	-0.000132503	0.441497	0.000393522	0.438756	0.95535	0.00559922	-0.00707722	0.246172	0.0269526	0.24476	0.0124729	0.182785	-0.000126846	0.282841	0.000375881	0.280982	-0.000325516	0.848741	0.000900329	0.844843	FALSE
chr17	17509997	C	T	chr17_17509997_C_T	-0.00247423	0.368102	0.0401148	0.368397	0.0209385	0.219781	6.6798e-05	0.320159	0.000835789	0.318893	0.448981	0.428981	-0.00361046	0.337351	0.0199335	0.336399	0.00928966	0.264374	-1.65258e-05	0.300442	0.000405293	0.299298	-0.000798704	0.294223	0.0100973	0.294395	FALSE
chr17	17541560	G	A	chr17_17541560_G_A	-0.0170242	0.608544	0.0170242	0.597023	0.0106458	0.575129	-0.000181506	0.596137	0.000181506	0.583363	0.153869	0.787108	-0.00257124	0.722018	0.00257124	0.712462	0.00161683	0.773991	-2.70206e-05	0.702031	2.70206e-05	0.69172	-0.00414755	0.516848	0.00414755	0.507182	FALSE
chr17	17562144	G	A	chr17_17562144_G_A	0.102581	0.129169	0.102581	0.130875	0.044292	0.0523372	0.00476706	0.0827021	0.00476706	0.0827692	0.685614	0.248522	0.0702148	0.0940227	0.0702148	0.0958261	0.0303322	0.0389547	0.00325689	0.0653884	0.00325689	0.0653842	0.0183496	0.138386	0.0183496	0.1406	FALSE
chr17	17569299	T	C	chr17_17569299_T_C	-0.000949951	0.802736	0.00700911	0.799854	0.00973493	0.628718	-2.18289e-05	0.775049	7.64998e-05	0.772129	0.345934	0.534249	-0.000192928	0.740262	0.00228703	0.738019	0.00335627	0.590244	-5.51631e-06	0.727505	2.48089e-05	0.725031	-0.000446195	0.714745	0.00194515	0.712648	FALSE
chr17	17592452	G	T	chr17_17592452_G_T	-0.012242	0.465142	0.0277711	0.463021	0.0101312	0.602351	-0.000175339	0.499649	0.000316875	0.497425	0.829352	0.11814	-0.00994147	0.285002	0.0229589	0.284003	0.00832725	0.302752	-0.000141345	0.353376	0.000259929	0.352169	-0.00125284	0.650863	0.00251362	0.64776	FALSE
chr17	17628477	C	T	chr17_17628477_C_T	-0.0245072	0.513414	0.0245072	0.502957	0.0112671	0.539985	-0.000275136	0.520639	0.000275136	0.508813	0.415522	0.460119	-0.010346	0.462167	0.010346	0.454105	0.00465666	0.489438	-0.000115566	0.478689	0.000115566	0.469485	-0.00603236	0.416717	0.00603236	0.40837	FALSE
chr17	17628968	T	A	chr17_17628968_T_A	-0.0458346	0.31058	0.0537984	0.307006	0.0173715	0.311664	-0.00109549	0.302413	0.0011961	0.299756	0.43837	0.438413	-0.016739	0.324424	0.0206764	0.320083	0.0073115	0.343397	-0.000394503	0.300716	0.000444246	0.29727	-0.011825	0.233896	0.0136923	0.231985	FALSE
chr17	17629076	G	T	chr17_17629076_G_T	0.0229293	0.450728	0.0306668	0.453939	0.0121499	0.492865	0.000306096	0.462219	0.000390417	0.465766	0.391778	0.484053	0.0091753	0.435095	0.0123761	0.437939	0.00479205	0.482039	0.000124674	0.443796	0.000159435	0.447046	0.00563698	0.367521	0.00741858	0.369596	FALSE
chr17	17629263	A	G	chr17_17629263_A_G	0.0156445	0.592071	0.0170394	0.601067	0.00746692	0.787036	0.000107453	0.662177	0.000120143	0.672177	0.316233	0.566465	0.00447619	0.590115	0.0050489	0.595958	0.00241319	0.681644	3.08211e-05	0.64614	3.60314e-05	0.653187	0.00397447	0.495717	0.00432698	0.502903	FALSE
chr17	17641390	C	T	chr17_17641390_C_T	-0.00604723	0.728912	0.0108554	0.724721	0.00935698	0.655258	-5.18132e-05	0.722018	0.000100099	0.717676	0.333415	0.547377	-0.00186623	0.670668	0.00360345	0.668501	0.00313188	0.608519	-1.56956e-05	0.676995	3.32662e-05	0.674874	-0.00164822	0.63026	0.00281373	0.626791	FALSE
chr17	17641940	G	C	chr17_17641940_G_C	-0.074562	0.200731	0.074562	0.19688	0.0322774	0.101377	-0.00241177	0.146454	0.00241177	0.144775	0.673821	0.252801	-0.0516055	0.144215	0.0516055	0.141734	0.0217863	0.0741147	-0.00167685	0.114912	0.00167685	0.113673	-0.0132922	0.206606	0.0132922	0.203065	FALSE
chr17	17641990	G	A	chr17_17641990_G_A	-0.252888	0.0320366	0.252888	0.0321288	0.0526441	0.0361302	-0.0144479	0.0303866	0.0144479	0.0308008	0.678924	0.248728	-0.174866	0.0268662	0.174866	0.026691	0.0360745	0.0280247	-0.0100231	0.0248795	0.0100231	0.0250766	-0.0476571	0.0331428	0.0476571	0.0335735	TRUE
chr17	17642122	G	A	chr17_17642122_G_A	0.305106	0.0214738	0.305106	0.0210056	0.0425049	0.0607045	0.0126697	0.0317974	0.0126697	0.0311735	0.711584	0.221383	0.221395	0.0164917	0.221395	0.0163953	0.0300202	0.0417305	0.00912393	0.0247855	0.00912393	0.0242823	0.0520714	0.0269605	0.0520714	0.0263031	TRUE
chr17	17663798	G	A	chr17_17663798_G_A	-0.00914522	0.707856	0.0123801	0.705243	0.00615074	0.887027	-6.48354e-05	0.782209	8.30772e-05	0.779271	0.813281	0.124617	-0.00765284	0.497851	0.0103589	0.496195	0.00501918	0.464668	-5.44581e-05	0.609259	6.97282e-05	0.606971	-0.000803468	0.817873	0.00112422	0.816167	FALSE
chr17	17681832	T	C	chr17_17681832_T_C	-0.0905777	0.163372	0.0905777	0.160948	0.0214342	0.216886	-0.00209561	0.172574	0.00209561	0.170133	0.875085	0.06832	-0.0793564	0.0890091	0.0793564	0.0882858	0.0187141	0.0993454	-0.00183421	0.112054	0.00183421	0.111482	-0.00587992	0.423952	0.00587992	0.415532	FALSE
chr17	17722798	C	A	chr17_17722798_C_A	-0.16114	0.0837531	0.16114	0.0836263	0.0298425	0.117305	-0.0051084	0.0976864	0.0051084	0.0974994	0.836202	0.113461	-0.133751	0.0495496	0.133751	0.0492758	0.024929	0.0573165	-0.00423739	0.0654923	0.00423739	0.0654401	-0.0153151	0.199477	0.0153151	0.196327	FALSE
chr17	17726678	T	C	chr17_17726678_T_C	0.00703078	0.480825	0.0284528	0.477552	0.0126097	0.473981	0.000197064	0.473999	0.000430985	0.470032	0.517945	0.374016	0.000536182	0.408156	0.0128018	0.405994	0.00625084	0.393531	4.97387e-05	0.415735	0.000183025	0.411975	0.00187846	0.413959	0.00664211	0.411998	FALSE
chr17	17729605	C	G	chr17_17729605_C_G	-0.00869677	0.555842	0.0203032	0.551887	0.0158711	0.34636	-0.000183714	0.473357	0.000340822	0.470691	0.461792	0.421688	-0.00419052	0.467074	0.00987481	0.464117	0.00734784	0.342257	-8.81764e-05	0.421704	0.000164636	0.418583	-0.00248345	0.465358	0.00497324	0.462427	FALSE
chr17	17741091	G	A	chr17_17741091_G_A	-0.0909321	0.149961	0.0909321	0.147239	0.0206384	0.224074	-0.00189402	0.16407	0.00189402	0.161995	0.718693	0.21623	-0.0648065	0.103957	0.0648065	0.102491	0.0147967	0.140438	-0.00134568	0.123086	0.00134568	0.121934	-0.0151404	0.177749	0.0151404	0.174407	FALSE
chr17	17750097	T	C	chr17_17750097_T_C	-0.00857289	0.384423	0.0402371	0.385071	0.0126952	0.477812	-0.000342609	0.408061	0.000681096	0.408984	0.643087	0.275143	-0.00787689	0.282298	0.0270653	0.283496	0.00844091	0.304891	-0.000270241	0.320213	0.000477101	0.321292	-0.000490655	0.36908	0.00729314	0.370844	FALSE
chr17	17751047	A	G	chr17_17751047_A_G	-0.191534	0.0598302	0.19623	0.0606286	0.0252009	0.161273	-0.00520481	0.0927241	0.00530795	0.0937658	0.579334	0.325795	-0.107598	0.0624116	0.110539	0.0622518	0.0146169	0.144785	-0.00293336	0.0840156	0.00299795	0.0846683	-0.0448831	0.0447911	0.0458485	0.0460044	FALSE
chr17	17751228	C	G	chr17_17751228_C_G	-0.00609183	0.667512	0.0136436	0.664401	0.0157788	0.34463	-8.56771e-05	0.563461	0.000213449	0.561077	0.602102	0.309258	-0.00361144	0.501078	0.00828789	0.4992	0.00953927	0.25597	-5.04716e-05	0.448491	0.000130024	0.446956	-0.001337	0.605447	0.0030011	0.603141	FALSE
chr17	17751759	C	T	chr17_17751759_C_T	-0.00191464	0.89927	0.00385923	0.892737	0.00353946	0.996251	-6.14698e-06	0.955475	1.38064e-05	0.949237	0.876456	0.0674941	-0.00171638	0.698399	0.00339361	0.693866	0.00310189	0.610398	-5.53679e-06	0.824486	1.2143e-05	0.818472	-0.000120679	0.955667	0.000260413	0.949669	FALSE
chr17	17758488	A	G	chr17_17758488_A_G	-0.0899193	0.150196	0.0899193	0.147847	0.0154068	0.362961	-0.00143743	0.203661	0.00143743	0.200963	0.592453	0.316674	-0.0522821	0.13045	0.0522821	0.12755	0.00906428	0.272271	-0.000830201	0.172904	0.000830201	0.170475	-0.0202836	0.122095	0.0202836	0.120963	FALSE
chr17	17758507	A	G	chr17_17758507_A_G	-0.168213	0.0672781	0.168213	0.0667534	0.0508853	0.0390851	-0.0092347	0.0480816	0.0092347	0.0483845	0.588231	0.319883	-0.0981114	0.0650942	0.0981114	0.0647592	0.0298993	0.0411951	-0.00538211	0.0449178	0.00538211	0.0450038	-0.0371469	0.0519575	0.0371469	0.0521474	TRUE
chr17	17772231	A	G	chr17_17772231_A_G	0.0117682	0.683176	0.0117682	0.694375	0.0177676	0.2866	0.000207044	0.550269	0.000207044	0.562099	0.0730664	0.901501	0.000726589	0.86136	0.000726589	0.87172	0.00135244	0.807374	1.34205e-05	0.782357	1.34205e-05	0.792507	0.00195151	0.693233	0.00195151	0.703871	FALSE
chr17	17782738	C	T	chr17_17782738_C_T	0.0532651	0.260351	0.0532651	0.265982	0.0195666	0.24969	0.00106271	0.240041	0.00106271	0.244228	0.896783	0.0461847	0.0479999	0.139921	0.0479999	0.142598	0.017539	0.108464	0.000956896	0.154981	0.000956896	0.15703	0.00295028	0.592437	0.00295028	0.602728	FALSE
chr17	17783721	C	G	chr17_17783721_C_G	-0.00907716	0.594233	0.0187246	0.589881	0.00859007	0.700839	-3.09925e-05	0.641209	0.000160661	0.63763	0.888062	0.0554988	-0.00827026	0.365839	0.0167068	0.362971	0.00759832	0.331294	-2.93317e-05	0.453954	0.000142598	0.450657	-0.000436667	0.821792	0.0011004	0.818443	FALSE
chr17	17792330	T	C	chr17_17792330_T_C	0.0246933	0.483266	0.0246933	0.493391	0.0137547	0.420373	0.000341508	0.450921	0.000341508	0.460816	0.621027	0.296534	0.0152998	0.353832	0.0152998	0.360508	0.00854565	0.291608	0.000211841	0.355582	0.000211841	0.36269	0.00524795	0.438245	0.00524795	0.44735	FALSE
chr17	17823155	T	C	chr17_17823155_T_C	0.0186439	0.581917	0.0186439	0.592878	0.00880506	0.691996	0.000167238	0.623738	0.000167238	0.636092	0.748103	0.193924	0.0139732	0.39773	0.0139732	0.405624	0.00661366	0.374613	0.000125744	0.468257	0.000125744	0.478203	0.0025676	0.638827	0.0025676	0.649226	FALSE
chr17	17823651	C	T	chr17_17823651_C_T	0.0306968	0.444192	0.0334991	0.449822	0.0219121	0.203958	0.000665772	0.355617	0.000735666	0.359821	0.939413	0.0106953	0.0283345	0.255547	0.031025	0.258532	0.0206	0.0817157	0.000614634	0.231014	0.000681739	0.23302	0.00132429	0.77045	0.00142274	0.778136	FALSE
chr17	17824629	T	A	chr17_17824629_T_A	0.00376263	0.78356	0.00765871	0.788893	0.00886855	0.677909	3.41422e-05	0.767331	6.79921e-05	0.773671	0.440024	0.439486	0.00162935	0.665698	0.00333234	0.670397	0.00386342	0.546519	1.45555e-05	0.679001	2.93514e-05	0.684567	0.00090668	0.690647	0.0020309	0.696597	FALSE
chr17	17835849	T	C	chr17_17835849_T_C	0.0152354	0.515854	0.0235117	0.519641	0.0131158	0.447472	0.000191943	0.501758	0.000310582	0.505411	0.87974	0.0641372	0.0132084	0.321326	0.0205463	0.323939	0.011538	0.201946	0.000166148	0.349941	0.000271332	0.352586	0.000897153	0.761583	0.00146244	0.765592	FALSE
chr17	17836967	C	T	chr17_17836967_C_T	-0.0314232	0.341156	0.0442696	0.335747	0.0129821	0.452735	-0.000387201	0.366906	0.00057588	0.361516	0.92082	0.0252755	-0.0288896	0.181297	0.0407097	0.178319	0.0119535	0.192743	-0.000355948	0.234905	0.000529552	0.231919	-0.00149578	0.712325	0.0019912	0.704665	FALSE
chr17	17849078	T	C	chr17_17849078_T_C	0.00580106	0.830932	0.00595814	0.837385	0.0100615	0.606227	5.74907e-05	0.799301	5.92049e-05	0.807537	0.470581	0.401714	0.00253864	0.721395	0.00262191	0.726909	0.00454452	0.497118	2.38716e-05	0.717592	2.47804e-05	0.724184	0.00138304	0.767065	0.00142115	0.77423	FALSE
chr17	17849495	T	C	chr17_17849495_T_C	0.000767632	0.800594	0.00744207	0.798588	0.00559115	0.91193	1.02763e-05	0.852449	4.41678e-05	0.850931	0.526859	0.344209	-0.000770225	0.66651	0.0037978	0.664823	0.00283844	0.638741	-2.12538e-06	0.748609	2.14459e-05	0.745993	0.00053988	0.746247	0.00163552	0.744961	FALSE
chr17	17849536	C	T	chr17_17849536_C_T	0.00486872	0.851308	0.00486872	0.862438	0.00502351	0.952421	2.66381e-05	0.897683	2.66381e-05	0.908032	0.542306	0.330245	0.00341906	0.712044	0.00341906	0.721574	0.00275424	0.6486	1.90599e-05	0.790636	1.90599e-05	0.800726	0.000722486	0.863537	0.000722486	0.873964	FALSE
chr17	17860747	C	G	chr17_17860747_C_G	-0.00356977	0.866146	0.00478145	0.863315	0.0041148	0.985986	-1.53457e-05	0.922291	2.02192e-05	0.919792	0.394153	0.48627	-0.00132089	0.777547	0.00184257	0.77593	0.00159077	0.777042	-5.47897e-06	0.856716	7.57653e-06	0.854303	-0.000890801	0.808604	0.00116709	0.804958	FALSE
chr17	17891130	T	C	chr17_17891130_T_C	0.0212801	0.494753	0.0245878	0.501457	0.0137865	0.418126	0.000263292	0.479257	0.000315309	0.48623	0.388577	0.488195	0.00853058	0.471105	0.00948687	0.476739	0.00538108	0.443599	0.000107517	0.457603	0.000122556	0.463908	0.00586405	0.389453	0.00671515	0.394159	FALSE
chr17	17919166	C	T	chr17_17919166_C_T	0.00941012	0.714876	0.0106029	0.723382	0.00586489	0.904145	5.80846e-05	0.784959	6.34386e-05	0.793612	0.511206	0.378267	0.00496575	0.578933	0.00552215	0.583814	0.00300763	0.621432	3.04898e-05	0.669523	3.29873e-05	0.677245	0.00223097	0.645027	0.00250091	0.652871	FALSE
chr17	17919861	G	C	chr17_17919861_G_C	-0.0325131	0.357522	0.0461623	0.356403	0.0212534	0.225628	-0.00109818	0.297185	0.00132264	0.297269	0.45442	0.427275	-0.0152621	0.332496	0.0212476	0.331072	0.0096877	0.258576	-0.00051265	0.281045	0.000611052	0.281171	-0.00813313	0.2748	0.0116868	0.275349	FALSE
chr17	17935710	C	A	chr17_17935710_C_A	0.0239697	0.50293	0.0239697	0.513597	0.00798848	0.746515	0.0001812	0.587128	0.0001812	0.599129	0.0984471	0.86236	0.00223717	0.734147	0.00223717	0.743707	0.000830399	0.879576	1.75261e-05	0.754283	1.75261e-05	0.764814	0.00494307	0.460033	0.00494307	0.468902	FALSE
chr17	17958046	T	C	chr17_17958046_T_C	0.0484071	0.289101	0.0500289	0.29359	0.0184369	0.279364	0.000973296	0.278012	0.000993022	0.280837	0.595012	0.311455	0.0296501	0.230156	0.0305264	0.233642	0.0110558	0.217394	0.000595645	0.230293	0.000606303	0.232813	0.0105229	0.254826	0.0108818	0.25804	FALSE
chr17	17966328	A	G	chr17_17966328_A_G	-0.00766061	0.62996	0.0154734	0.626326	0.0102344	0.597125	-4.54033e-05	0.641321	0.000145581	0.637352	0.287302	0.6018	-0.00219602	0.621431	0.00475201	0.619652	0.00290664	0.632623	-1.12334e-05	0.634714	4.40647e-05	0.632505	-0.00194039	0.51595	0.00415707	0.513244	FALSE
chr17	17972028	A	G	chr17_17972028_A_G	0.00840826	0.586464	0.0188739	0.589356	0.0125238	0.474523	8.99019e-05	0.556092	0.000237714	0.558903	0.878708	0.0651362	0.00723662	0.368723	0.0165759	0.370599	0.011019	0.215335	7.69719e-05	0.388401	0.000208928	0.389883	0.000624037	0.798163	0.00122108	0.800695	FALSE
chr17	17972093	A	G	chr17_17972093_A_G	0.00952185	0.468649	0.0265995	0.47094	0.00904306	0.675255	8.52023e-05	0.531984	0.000244065	0.53336	0.905974	0.0367497	0.00886242	0.26803	0.0241311	0.268513	0.00820273	0.304259	7.9583e-05	0.358773	0.000221745	0.359256	0.000428728	0.788281	0.00126078	0.790446	FALSE
chr17	17972522	A	T	chr17_17972522_A_T	-0.0114044	0.546856	0.0237799	0.544846	0.00856181	0.707528	-0.00010211	0.604401	0.000224056	0.601976	0.9863	0.000314931	-0.0113138	0.324177	0.023521	0.322324	0.00844267	0.295536	-0.000101345	0.417334	0.000221608	0.414933	-0.000147673	0.929824	0.000376328	0.929117	FALSE
chr17	17972697	A	G	chr17_17972697_A_G	-0.00459226	0.418145	0.0388375	0.422715	0.0114984	0.531841	4.7345e-06	0.470826	0.000446101	0.477121	0.985917	0.000284954	-0.00437068	0.237366	0.0383198	0.241057	0.0113061	0.219024	6.14154e-06	0.315486	0.000439995	0.319612	-0.000265176	0.885257	0.000627213	0.890764	FALSE
chr17	17972903	G	A	chr17_17972903_G_A	-0.0171283	0.421625	0.0314984	0.416321	0.01348	0.430807	-0.000181543	0.414616	0.000424074	0.408835	0.972595	0.00129889	-0.0164378	0.218914	0.0306074	0.216493	0.0131213	0.169379	-0.000173352	0.259094	0.000412499	0.256226	-0.000587516	0.854209	0.000863807	0.847707	FALSE
chr17	17972982	C	G	chr17_17972982_C_G	0.0512521	0.295928	0.0512521	0.30202	0.0149492	0.384431	0.000900984	0.312086	0.000900984	0.318635	0.959376	0.00378075	0.0488822	0.154885	0.0488822	0.156948	0.0143358	0.153451	0.000860551	0.198457	0.000860551	0.201252	0.00171491	0.727373	0.00171491	0.738047	FALSE
chr17	17994425	T	C	chr17_17994425_T_C	-0.0438806	0.338302	0.0468752	0.333875	0.0178226	0.289223	-0.000702759	0.326533	0.000780402	0.322539	0.709119	0.230502	-0.0313875	0.230832	0.0334818	0.227326	0.0126277	0.179757	-0.000503269	0.241599	0.000557568	0.238999	-0.00701685	0.371954	0.00747098	0.366976	FALSE
chr17	17994929	C	T	chr17_17994929_C_T	-0.00244326	0.670288	0.013173	0.668503	0.00796007	0.737907	-4.47439e-05	0.697127	0.000112244	0.693637	0.584236	0.321602	-0.000958026	0.510126	0.00762939	0.508125	0.00459989	0.494435	-2.21024e-05	0.571124	6.40735e-05	0.568905	-0.00069708	0.608434	0.00292011	0.60622	FALSE
chr17	18026113	A	T	chr17_18026113_A_T	-0.028869	0.454948	0.0313319	0.448315	0.0116762	0.519641	-0.000356837	0.485295	0.00037378	0.478558	0.507527	0.382166	-0.0156121	0.379918	0.0168733	0.375196	0.00593862	0.410547	-0.00019434	0.417144	0.000203016	0.411944	-0.00674691	0.381039	0.00726773	0.375831	FALSE
chr17	18039299	C	T	chr17_18039299_C_T	-0.0355983	0.327972	0.0444461	0.32354	0.0283309	0.129878	-0.000977082	0.225542	0.00123526	0.223623	0.984571	0.000377648	-0.0349403	0.163621	0.043723	0.162111	0.0278898	0.0463181	-0.000958793	0.135933	0.00121507	0.135269	-0.000751068	0.858281	0.000843165	0.851065	FALSE
chr17	18071354	C	T	chr17_18071354_C_T	-0.0278187	0.484046	0.0278187	0.474518	0.0346068	0.0875524	-0.000970885	0.284473	0.000970885	0.278198	0.588456	0.314886	-0.0169658	0.366411	0.0169658	0.359277	0.0203829	0.0831667	-0.000592133	0.235132	0.000592133	0.230777	-0.00571002	0.44092	0.00571002	0.432237	FALSE
chr17	18071573	G	A	chr17_18071573_G_A	-0.1348	0.0896967	0.1348	0.0889986	0.0293388	0.123546	-0.00417759	0.0942675	0.00417759	0.0940318	0.537028	0.354109	-0.0754788	0.0923368	0.0754788	0.091304	0.0161627	0.128769	-0.0023984	0.0898107	0.0023984	0.0892587	-0.0307446	0.0652689	0.0307446	0.0650296	FALSE
chr17	18094233	T	G	chr17_18094233_T_G	-0.159898	0.0702041	0.159898	0.0698477	0.0406217	0.0660555	-0.00690021	0.0616361	0.00690021	0.061946	0.538884	0.354942	-0.0852956	0.0764678	0.0852956	0.0757186	0.0214479	0.0772155	-0.00362316	0.0608446	0.00362316	0.0612666	-0.0383632	0.0480904	0.0383632	0.0485929	FALSE
chr17	18103107	G	C	chr17_18103107_G_C	0.0220568	0.541965	0.0220568	0.551548	0.0125849	0.471548	0.000275219	0.516645	0.000275219	0.528321	0.290433	0.598602	0.00667927	0.553971	0.00667927	0.56237	0.00359628	0.56787	8.27091e-05	0.534366	8.27091e-05	0.544253	0.00571796	0.436942	0.00571796	0.444367	FALSE
chr17	18108436	T	C	chr17_18108436_T_C	0.0345397	0.378507	0.0345397	0.386256	0.0181611	0.277646	0.000641736	0.323679	0.000641736	0.329841	0.0978929	0.870505	0.00339279	0.655343	0.00339279	0.665116	0.001785	0.752041	6.34947e-05	0.552336	6.34947e-05	0.562569	0.00784255	0.323126	0.00784255	0.329735	FALSE
chr17	18109416	T	C	chr17_18109416_T_C	-0.0500644	0.292167	0.0500644	0.286084	0.021026	0.222167	-0.00105919	0.247426	0.00105919	0.243362	0.129193	0.82022	-0.00637854	0.554599	0.00637854	0.546443	0.00266286	0.653803	-0.000132543	0.444227	0.000132543	0.43508	-0.0113724	0.238915	0.0113724	0.234735	FALSE
chr17	18109461	G	A	chr17_18109461_G_A	-0.0822123	0.176358	0.0840308	0.175363	0.0230042	0.187893	-0.00194163	0.184461	0.00197995	0.184109	0.12656	0.82388	-0.00979379	0.469368	0.0100623	0.46399	0.0029014	0.630374	-0.000230347	0.369182	0.000236005	0.364734	-0.0188847	0.143607	0.0193007	0.14347	FALSE
chr17	18110246	G	A	chr17_18110246_G_A	-0.0732107	0.192455	0.0732107	0.188992	0.0202042	0.234058	-0.0014875	0.193021	0.0014875	0.19012	0.0735062	0.898755	-0.00502913	0.601329	0.00502913	0.593136	0.00143409	0.796767	-9.89795e-05	0.490019	9.89795e-05	0.480826	-0.0133191	0.198351	0.0133191	0.194857	FALSE
chr17	18111747	T	C	chr17_18111747_T_C	-0.17003	0.0630543	0.17003	0.0630733	0.0389102	0.0689655	-0.00680793	0.0604022	0.00680793	0.0609812	0.0945234	0.872768	-0.0189351	0.348755	0.0189351	0.342594	0.0037221	0.564258	-0.000754199	0.218337	0.000754199	0.215116	-0.0353955	0.0617519	0.0353955	0.0618816	FALSE
chr17	18111799	A	G	chr17_18111799_A_G	0.0809133	0.184998	0.0809133	0.187773	0.0191446	0.257813	0.00170834	0.201733	0.00170834	0.204668	0.114794	0.843195	0.00907475	0.489861	0.00907475	0.498396	0.00214639	0.711148	0.000184567	0.411618	0.000184567	0.419903	0.0169872	0.166455	0.0169872	0.16855	FALSE
chr17	18140956	T	C	chr17_18140956_T_C	0.0020882	0.74022	0.00998373	0.742534	0.00605342	0.886746	1.01524e-05	0.796085	6.53807e-05	0.798665	0.614138	0.300561	0.00111405	0.577756	0.00603309	0.579974	0.00372631	0.55943	5.25206e-06	0.662934	3.96109e-05	0.665401	0.000600219	0.688029	0.00214364	0.690311	FALSE
chr17	18141278	C	T	chr17_18141278_C_T	-0.0999798	0.14599	0.0999798	0.144691	0.0364324	0.0798973	-0.00400526	0.107437	0.00400526	0.107012	0.653643	0.271495	-0.0663722	0.111297	0.0663722	0.109609	0.0239647	0.0631125	-0.00266306	0.0867672	0.00266306	0.086166	-0.0194738	0.141948	0.0194738	0.140568	FALSE
chr17	18141579	G	A	chr17_18141579_G_A	0.0069772	0.596533	0.0175143	0.60285	0.00719441	0.806696	4.95524e-05	0.663795	0.00013366	0.671186	0.600907	0.310072	0.00406864	0.452126	0.0106173	0.456106	0.00434165	0.510472	2.88539e-05	0.53734	8.11255e-05	0.543075	0.00142592	0.551754	0.00367753	0.55724	FALSE
chr17	18141784	G	A	chr17_18141784_G_A	-0.0129007	0.651049	0.0147481	0.642736	0.00599242	0.897828	-7.04027e-05	0.749667	8.43906e-05	0.740618	0.526154	0.366126	-0.00683877	0.51669	0.00782556	0.511116	0.00316711	0.606973	-3.74557e-05	0.630134	4.49274e-05	0.623268	-0.00301856	0.570937	0.00347905	0.564069	FALSE
chr17	18153853	A	T	chr17_18153853_A_T	-0.0203247	0.544435	0.0216287	0.540149	0.0178696	0.287922	-0.000396066	0.479714	0.000414981	0.476908	0.676463	0.25314	-0.0143045	0.407736	0.0151539	0.405518	0.0121571	0.190472	-0.000280175	0.378119	0.000292491	0.377099	-0.00339965	0.565342	0.00365054	0.561169	FALSE
chr17	18153901	C	G	chr17_18153901_C_G	-0.07105	0.204741	0.07105	0.200789	0.0279921	0.135151	-0.00208999	0.161248	0.00208999	0.159212	0.6832	0.24716	-0.0489472	0.144572	0.0489472	0.142251	0.0191463	0.0950122	-0.00143971	0.125351	0.00143971	0.12391	-0.0123585	0.217401	0.0123585	0.213291	FALSE
chr17	18153958	A	G	chr17_18153958_A_G	-0.0522732	0.237484	0.0625991	0.234867	0.0294419	0.131803	-0.00199861	0.175818	0.00214977	0.175194	0.692586	0.239775	-0.0358596	0.166811	0.0433531	0.165148	0.0203704	0.0898251	-0.00138007	0.134668	0.00148977	0.13478	-0.00966226	0.251968	0.0112216	0.249316	FALSE
chr17	18153987	G	A	chr17_18153987_G_A	0.132777	0.102874	0.132777	0.103329	0.0288284	0.13044	0.00433656	0.106543	0.00433656	0.106739	0.712889	0.221962	0.0978244	0.0727222	0.0978244	0.0733243	0.0208429	0.0846124	0.00322252	0.0813775	0.00322252	0.0811369	0.0202344	0.128671	0.0202344	0.130241	FALSE
chr17	18158214	T	G	chr17_18158214_T_G	0.0247286	0.350779	0.0391315	0.355244	0.04588	0.0488033	0.000925952	0.172135	0.00177787	0.173703	0.901958	0.0394568	0.0223877	0.191591	0.0353629	0.194619	0.0413842	0.0197678	0.000839338	0.109628	0.00160681	0.110353	0.00130524	0.693238	0.00201026	0.700083	FALSE
chr17	18182711	T	C	chr17_18182711_T_C	0.00608253	0.818303	0.00642081	0.825314	0.0083327	0.721415	4.93869e-05	0.81733	5.17527e-05	0.824965	0.702002	0.227014	0.00431592	0.630981	0.00455024	0.637034	0.00577762	0.419721	3.41481e-05	0.664984	3.57868e-05	0.671937	0.000943201	0.815716	0.00104483	0.822304	FALSE
chr17	18183985	C	T	chr17_18183985_C_T	-0.0163574	0.619934	0.0163574	0.608657	0.0083544	0.722761	-0.000131711	0.66255	0.000131711	0.64994	0.974237	0.00140749	-0.0159673	0.352217	0.0159673	0.345426	0.00812432	0.308179	-0.000128353	0.444733	0.000128353	0.435674	-0.000425552	0.929819	0.000425552	0.919927	FALSE
chr17	18184780	C	T	chr17_18184780_C_T	0.0793309	0.247876	0.0793309	0.251882	0.0180218	0.302986	0.002242	0.266563	0.002242	0.270118	0.824228	0.123622	0.0651591	0.157453	0.0651591	0.159657	0.014814	0.151363	0.00184987	0.189975	0.00184987	0.192016	0.00765835	0.39333	0.00765835	0.400087	FALSE
chr17	18205912	T	C	chr17_18205912_T_C	-0.00527162	0.826931	0.00650177	0.819318	0.00483757	0.965179	-2.22099e-05	0.894325	2.97591e-05	0.886519	0.0505978	0.936895	-0.000308537	0.932453	0.000359197	0.924891	0.000238823	0.966066	-1.29185e-06	0.9562	1.60273e-06	0.948403	-0.000971783	0.81263	0.00117503	0.804374	FALSE
chr17	18206014	C	A	chr17_18206014_C_A	-0.00460969	0.624768	0.0165594	0.620017	0.00725055	0.80182	-3.01395e-05	0.708329	0.000112502	0.70331	0.0416374	0.948377	-0.000270141	0.878148	0.000835493	0.87334	0.000295694	0.958816	-1.62952e-06	0.892787	5.52615e-06	0.887706	-0.000712959	0.631985	0.00287565	0.62772	FALSE
chr17	18225160	A	G	chr17_18225160_A_G	0.0609696	0.238285	0.0609696	0.243139	0.019624	0.269363	0.00133547	0.237887	0.00133547	0.241796	0.930462	0.0166293	0.0568012	0.124621	0.0568012	0.126503	0.0182114	0.110421	0.00123816	0.151111	0.00123816	0.152939	0.00234054	0.651562	0.00234054	0.662359	FALSE
chr17	18225508	C	T	chr17_18225508_C_T	-0.0684407	0.240083	0.0684407	0.236014	0.0290775	0.124555	-0.00219562	0.191349	0.00219562	0.189732	0.96873	0.00193041	-0.0666682	0.125121	0.0666682	0.123877	0.028193	0.0456023	-0.00213887	0.118758	0.00213887	0.117745	-0.00176731	0.746222	0.00176731	0.735633	FALSE
chr17	18225540	G	T	chr17_18225540_G_T	0.0217379	0.505264	0.0243347	0.512368	0.0201676	0.233444	0.000453021	0.414106	0.000505768	0.418687	0.968979	0.0018616	0.0210741	0.296549	0.0235663	0.299296	0.0195199	0.0892007	0.000438564	0.270953	0.000489187	0.272756	0.000590692	0.872682	0.000679613	0.880039	FALSE
chr17	18225551	C	G	chr17_18225551_C_G	-0.00793627	0.689258	0.0124697	0.684407	0.0236912	0.181462	-0.000227928	0.519588	0.000315968	0.513946	0.96836	0.00198251	-0.00765604	0.438957	0.0120464	0.434525	0.0229849	0.0685094	-0.000220829	0.353259	0.000306091	0.349587	-0.000204837	0.936486	0.00034457	0.935405	FALSE
chr17	18242065	G	A	chr17_18242065_G_A	0.00282981	0.795958	0.00731227	0.798955	0.00648522	0.860259	2.16522e-05	0.837558	4.79051e-05	0.840901	0.215798	0.697889	0.000565718	0.798241	0.00150468	0.800807	0.00139487	0.802666	4.27938e-06	0.831691	9.79321e-06	0.834882	0.000649443	0.720915	0.00184988	0.723955	FALSE
chr17	18247500	G	A	chr17_18247500_G_A	-0.291794	0.0223286	0.291794	0.0225976	0.0390029	0.0686305	-0.0114746	0.0337312	0.0114746	0.0342327	0.913565	0.0308101	-0.266542	0.011094	0.266542	0.0109664	0.0356419	0.0273728	-0.0104844	0.0204062	0.0104844	0.0204229	-0.0149372	0.179331	0.0149372	0.176076	TRUE
chr17	18248110	C	G	chr17_18248110_C_G	-0.00646346	0.814949	0.0071808	0.806974	0.00461236	0.96169	-2.79166e-05	0.894109	3.1241e-05	0.885711	0.768976	0.176852	-0.00501266	0.607764	0.00555306	0.600535	0.00355968	0.575112	-2.16461e-05	0.737208	2.41505e-05	0.729315	-0.000754244	0.861651	0.000830462	0.854165	FALSE
chr17	18258430	C	T	chr17_18258430_C_T	0.00781477	0.662583	0.0134548	0.668532	0.00890326	0.67895	7.09512e-05	0.672885	0.000133434	0.679943	0.845882	0.102285	0.00663192	0.428895	0.0113472	0.433142	0.00750787	0.335682	5.99607e-05	0.488566	0.000112199	0.493503	0.000625625	0.81544	0.00106388	0.82193	FALSE
chr17	18260834	G	T	chr17_18260834_G_T	-0.0403172	0.282621	0.0521692	0.279352	0.0189454	0.264292	-0.000747013	0.266973	0.000999082	0.264775	0.95204	0.00626292	-0.0381056	0.144324	0.0495663	0.14288	0.0180718	0.104366	-0.00070752	0.165578	0.00095127	0.16456	-0.00155454	0.718497	0.00190387	0.711428	FALSE
chr17	18260925	T	C	chr17_18260925_T_C	0.0666148	0.216196	0.0666148	0.220642	0.0184902	0.277405	0.00130896	0.224749	0.00130896	0.228683	0.938416	0.0119625	0.0625567	0.111356	0.0625567	0.112811	0.0173722	0.11465	0.00122991	0.142602	0.00122991	0.144448	0.00242787	0.643117	0.00242787	0.653551	FALSE
chr17	18261090	C	T	chr17_18261090_C_T	-0.0339826	0.426225	0.0339826	0.418049	0.0122255	0.488778	-0.000470109	0.439068	0.000470109	0.429974	0.885452	0.0566991	-0.0300422	0.245234	0.0300422	0.240639	0.0108474	0.221972	-0.00041576	0.294996	0.00041576	0.289198	-0.00199914	0.716805	0.00199914	0.706114	FALSE
chr17	18261330	T	A	chr17_18261330_T_A	-0.00876524	0.730609	0.0110374	0.724462	0.0078857	0.749437	-6.98691e-05	0.765635	8.59149e-05	0.759084	0.752279	0.191612	-0.00666824	0.523887	0.00841317	0.519241	0.00588142	0.411691	-5.21626e-05	0.593074	6.44852e-05	0.587498	-0.00109564	0.788936	0.0013624	0.783244	FALSE
chr17	18267634	C	T	chr17_18267634_C_T	-0.226963	0.0359052	0.226963	0.0364829	0.0453501	0.0492311	-0.0103513	0.0372795	0.0103513	0.0377431	0.410137	0.467228	-0.0937424	0.0657186	0.0937424	0.0651726	0.0185957	0.0972738	-0.00427373	0.0491262	0.00427373	0.0493887	-0.0579799	0.0209328	0.0579799	0.0217459	TRUE
chr17	18267938	G	T	chr17_18267938_G_T	0.00487257	0.801517	0.007588	0.805111	0.00833599	0.71275	5.02356e-05	0.822446	6.53781e-05	0.826839	0.366853	0.511296	0.00187831	0.747868	0.00272753	0.750246	0.0031014	0.616632	1.88593e-05	0.771642	2.37456e-05	0.775158	0.00121155	0.728548	0.00197056	0.731427	FALSE
chr17	18268612	C	G	chr17_18268612_C_G	-0.00993317	0.592946	0.019071	0.589725	0.0118135	0.511409	-0.000175953	0.566924	0.00027623	0.563639	0.15666	0.782043	-0.00148373	0.710118	0.00299227	0.707784	0.00181465	0.748447	-2.6473e-05	0.674931	4.30307e-05	0.67189	-0.00234371	0.507171	0.00464296	0.504691	FALSE
chr17	18274631	C	G	chr17_18274631_C_G	-0.0168135	0.615095	0.0168135	0.60451	0.00779376	0.76094	-0.000131601	0.675367	0.000131601	0.663358	0.112004	0.849906	-0.00186821	0.778401	0.00186821	0.768238	0.0008753	0.876405	-1.46677e-05	0.795267	1.46677e-05	0.78452	-0.00385538	0.548334	0.00385538	0.538172	FALSE
chr17	18314850	A	C	chr17_18314850_A_C	-0.0222351	0.415513	0.0326756	0.40959	0.0167281	0.321663	-0.000457474	0.364976	0.000569585	0.359862	0.974954	0.00137713	-0.0216637	0.214634	0.031849	0.211755	0.0163092	0.123819	-0.000445728	0.22676	0.0005551	0.224032	-0.000549407	0.864314	0.000819347	0.856799	FALSE
chr17	18315403	C	T	chr17_18315403_C_T	0.0906455	0.148367	0.0906455	0.150563	0.05284	0.0355446	0.00493721	0.080786	0.00493721	0.0806896	0.990638	0.000157109	0.0897414	0.0688252	0.0897414	0.069507	0.0523062	0.0111188	0.00488308	0.0466311	0.00488308	0.0462807	0.00126078	0.784212	0.00126078	0.794675	TRUE
chr17	18315490	T	C	chr17_18315490_T_C	-0.0327414	0.424889	0.0327414	0.415681	0.00596083	0.89649	-0.000195876	0.597503	0.000195876	0.585279	0.981863	0.000602877	-0.0322081	0.220128	0.0322081	0.215969	0.00584499	0.415837	-0.000192509	0.392153	0.000192509	0.38391	-0.00058434	0.904688	0.00058434	0.894451	FALSE
chr17	18315586	T	A	chr17_18315586_T_A	-0.0159865	0.636444	0.0159865	0.62482	0.00497404	0.957492	-8.40166e-05	0.76306	8.40166e-05	0.751592	0.966527	0.00263018	-0.0154496	0.380026	0.0154496	0.37362	0.00480208	0.478272	-8.11361e-05	0.550954	8.11361e-05	0.54057	-0.000484304	0.920809	0.000484304	0.910526	FALSE
chr17	18332089	G	A	chr17_18332089_G_A	0.124312	0.0563639	0.193822	0.0557284	0.0480142	0.0453406	0.00833312	0.047664	0.0108912	0.0470906	0.73067	0.210144	0.0907052	0.0398267	0.142629	0.039796	0.0351842	0.0295548	0.00612826	0.0357616	0.00804163	0.035359	0.0211061	0.0761488	0.0310399	0.0749712	TRUE
chr17	18332728	T	C	chr17_18332728_T_C	0.013499	0.399144	0.0391408	0.397492	0.0191487	0.263491	0.000517142	0.343977	0.000965136	0.341241	0.553205	0.342905	0.00501055	0.33	0.0202894	0.329279	0.0104622	0.231953	0.000217768	0.293462	0.000488473	0.291763	0.00440002	0.327791	0.00981469	0.325797	FALSE
chr17	18333025	G	A	chr17_18333025_G_A	-0.0981211	0.145266	0.0981211	0.143788	0.0179451	0.2932	-0.00200418	0.18502	0.00200418	0.182752	0.448912	0.4263	-0.0457318	0.167925	0.0457318	0.164959	0.00813301	0.312005	-0.000931994	0.188764	0.000931994	0.186337	-0.0240485	0.10515	0.0240485	0.104898	FALSE
chr17	18363253	G	A	chr17_18363253_G_A	0.0116437	0.69386	0.0116437	0.705138	0.00860103	0.702287	0.000100361	0.707599	0.000100361	0.718961	0.94218	0.0111627	0.0109584	0.435128	0.0109584	0.44299	0.00809056	0.310202	9.43266e-05	0.500004	9.43266e-05	0.509453	0.00040491	0.913779	0.00040491	0.923662	FALSE
chr17	18363661	G	C	chr17_18363661_G_C	-0.307847	0.0195013	0.307847	0.0196872	0.0504622	0.0385342	-0.0156493	0.0235194	0.0156493	0.0240845	0.959236	0.00432338	-0.295339	0.00863927	0.295339	0.00848551	0.0483893	0.0133696	-0.0150085	0.0134458	0.0150085	0.0135057	-0.0104324	0.25599	0.0104324	0.251132	TRUE
chr17	18363725	G	T	chr17_18363725_G_T	-0.141182	0.0785669	0.141182	0.0781966	0.0338992	0.0934485	-0.00488517	0.0765384	0.00488517	0.0769058	0.949256	0.0076967	-0.134073	0.0368355	0.134073	0.0369599	0.0321665	0.0351369	-0.00463724	0.0451837	0.00463724	0.045727	-0.00520984	0.448902	0.00520984	0.439699	TRUE
chr17	18363895	T	C	chr17_18363895_T_C	-0.0288062	0.455346	0.0288062	0.446401	0.0135061	0.432002	-0.000391788	0.438997	0.000391788	0.430057	0.911936	0.0318481	-0.0263023	0.255298	0.0263023	0.250662	0.0123369	0.18503	-0.000358211	0.287831	0.000358211	0.282857	-0.00138304	0.785018	0.00138304	0.773982	FALSE
chr17	18382920	C	T	chr17_18382920_C_T	-0.0539064	0.268459	0.0539064	0.262697	0.0118547	0.508146	-0.000621522	0.33926	0.000621522	0.33239	0.661994	0.262496	-0.0360241	0.192422	0.0360241	0.188501	0.00778343	0.322297	-0.000413026	0.260691	0.000413026	0.256089	-0.00991314	0.27463	0.00991314	0.269318	FALSE
chr17	18388543	T	C	chr17_18388543_T_C	0.0306863	0.440845	0.0330995	0.446437	0.00969441	0.632714	0.0003653	0.513118	0.00038518	0.51929	0.256054	0.642641	0.00787222	0.529841	0.00844879	0.535599	0.00249344	0.673242	9.4371e-05	0.554253	9.91211e-05	0.561588	0.00803944	0.353883	0.00856027	0.358129	FALSE
chr17	18388661	G	A	chr17_18388661_G_A	-0.0293874	0.452248	0.0302433	0.445037	0.0110662	0.551881	-0.000344041	0.48954	0.000353233	0.481995	0.31139	0.573176	-0.00917848	0.490391	0.00943792	0.484199	0.00344341	0.581589	-0.000107188	0.506433	0.000109974	0.499171	-0.00778856	0.348234	0.00799181	0.34313	FALSE
chr17	18409271	G	C	chr17_18409271_G_C	-0.00911011	0.513686	0.0257827	0.509251	0.010873	0.561309	-0.000146573	0.537588	0.000321625	0.533309	0.380972	0.496576	-0.0043849	0.491468	0.0101674	0.487636	0.00415611	0.524409	-6.7577e-05	0.51035	0.000128289	0.506769	-0.00196738	0.419674	0.00653096	0.41563	FALSE
chr17	18475198	C	G	chr17_18475198_C_G	0.0115139	0.702438	0.0115139	0.712646	0.00693419	0.82136	9.76179e-05	0.743044	9.76179e-05	0.754025	0.573301	0.3229	0.00689593	0.547475	0.00689593	0.555321	0.00406815	0.533916	5.9169e-05	0.613804	5.9169e-05	0.623249	0.00240564	0.657275	0.00240564	0.667769	FALSE
chr17	18475200	G	A	chr17_18475200_G_A	-0.0194317	0.593179	0.0194317	0.582714	0.0105268	0.581271	-0.000214839	0.595515	0.000214839	0.584039	0.571078	0.324784	-0.012154	0.453075	0.012154	0.44521	0.00602132	0.406069	-0.000134216	0.486184	0.000134216	0.476937	-0.00382679	0.550104	0.00382679	0.540712	FALSE
chr17	18625039	C	G	chr17_18625039_C_G	-0.0144767	0.652813	0.0144767	0.641515	0.0072067	0.806556	-0.000100186	0.719318	0.000100186	0.70663	0.587721	0.320261	-0.00848614	0.502335	0.00848614	0.494014	0.00422662	0.519417	-5.86175e-05	0.59112	5.86175e-05	0.580701	-0.003171	0.596813	0.003171	0.586324	FALSE
chr17	18625159	C	A	chr17_18625159_C_A	0.0120834	0.664741	0.0136071	0.671374	0.00745345	0.784221	0.00010663	0.714316	0.000116398	0.721498	0.678181	0.253983	0.00805178	0.494437	0.00914351	0.498665	0.00503061	0.463369	7.07939e-05	0.568665	7.77924e-05	0.57454	0.00232466	0.642203	0.00264859	0.648523	FALSE
chr17	18625820	G	T	chr17_18625820_G_T	-0.0207605	0.476625	0.0279457	0.474396	0.0215267	0.214992	-0.000532894	0.372101	0.000687085	0.372519	0.873741	0.0652657	-0.0176473	0.292662	0.0240944	0.291199	0.0187665	0.0975952	-0.000454054	0.252819	0.000591896	0.253213	-0.00169745	0.703942	0.00207536	0.700136	FALSE
chr17	18626291	T	C	chr17_18626291_T_C	0.0452766	0.321908	0.0452766	0.32854	0.011378	0.533034	0.000531667	0.391021	0.000531667	0.398851	0.633639	0.281684	0.0277855	0.248628	0.0277855	0.2531	0.00735075	0.34196	0.000329992	0.313413	0.000329992	0.319027	0.00940185	0.294204	0.00940185	0.299128	FALSE
chr17	18642811	C	T	chr17_18642811_C_T	-0.096884	0.13937	0.096884	0.13739	0.0212507	0.219498	-0.00218424	0.156047	0.00218424	0.154592	0.0703717	0.909235	-0.00697607	0.541079	0.00697607	0.533179	0.00156784	0.782905	-0.00016352	0.426877	0.00016352	0.419367	-0.0181812	0.139833	0.0181812	0.138017	FALSE
chr17	18643678	C	T	chr17_18643678_C_T	-0.00334023	0.687101	0.0127091	0.682086	0.00684104	0.831898	-2.48459e-05	0.744603	8.68617e-05	0.737824	0.0790241	0.888314	0.000119904	0.839707	0.00114089	0.834834	0.000511603	0.925276	8.84968e-07	0.867104	7.46069e-06	0.861575	-0.000476364	0.652657	0.00254696	0.647124	FALSE
chr17	18644198	C	T	chr17_18644198_C_T	0.0144693	0.580956	0.0181104	0.589464	0.0358815	0.0822539	0.000549873	0.32987	0.000676893	0.334027	0.184928	0.735881	0.00273132	0.673547	0.0033464	0.679678	0.00668492	0.374509	0.000104791	0.460884	0.000126248	0.467024	0.00345841	0.493408	0.00434444	0.500294	FALSE
chr17	18682866	G	C	chr17_18682866_G_C	0.00175238	0.435253	0.0335846	0.438562	0.0108349	0.564034	-0.000115313	0.481201	0.000427425	0.484806	0.734519	0.203908	0.000122211	0.299548	0.0244843	0.301909	0.00803004	0.31455	-9.88738e-05	0.361599	0.000316294	0.364625	0.00110675	0.472722	0.00509234	0.476134	FALSE
chr17	18697687	A	G	chr17_18697687_A_G	0.00908413	0.685098	0.0119973	0.693311	0.00347879	0.997984	2.98891e-05	0.842863	4.11324e-05	0.850677	0.849494	0.0986489	0.00776507	0.43856	0.0102171	0.443877	0.002954	0.624578	2.55529e-05	0.646683	3.50166e-05	0.653615	0.000619274	0.838375	0.000879686	0.846071	FALSE
chr17	18697874	C	T	chr17_18697874_C_T	-0.0354048	0.403494	0.0354048	0.394931	0.0119033	0.509259	-0.000499687	0.42737	0.000499687	0.418609	0.895335	0.0478508	-0.0316636	0.226213	0.0316636	0.221544	0.0106349	0.232989	-0.000446136	0.285723	0.000446136	0.280024	-0.00197056	0.71505	0.00197056	0.70403	FALSE
chr17	18697981	C	T	chr17_18697981_C_T	-0.0132845	0.331363	0.0444189	0.332836	0.0177699	0.295436	-0.000421017	0.325331	0.000839725	0.327926	0.909284	0.0337917	-0.0123006	0.19385	0.0402995	0.195175	0.0161585	0.126022	-0.000385471	0.219594	0.000762418	0.221705	-0.000627213	0.672648	0.00229449	0.673897	FALSE
chr17	18698090	G	C	chr17_18698090_G_C	0.00561114	0.553191	0.0235748	0.553926	0.0140206	0.410109	0.00011433	0.551554	0.000326054	0.551614	0.905801	0.0369351	0.00511214	0.361256	0.0214412	0.361337	0.0127052	0.177255	0.000104164	0.389791	0.000296511	0.390289	0.000371564	0.81462	0.00115915	0.817134	FALSE
chr17	18698467	C	T	chr17_18698467_C_T	-0.0551439	0.26489	0.0551439	0.259731	0.0147354	0.382156	-0.000854365	0.291174	0.000854365	0.28512	0.811935	0.136287	-0.044493	0.157255	0.044493	0.154393	0.0119304	0.193082	-0.000686421	0.198947	0.000686421	0.195626	-0.00599108	0.419028	0.00599108	0.410355	FALSE
chr17	18780573	G	A	chr17_18780573_G_A	-0.0616329	0.253775	0.0616329	0.249563	0.0141503	0.412893	-0.00102527	0.300475	0.00102527	0.295774	0.782533	0.162606	-0.0492941	0.155839	0.0492941	0.153794	0.0111571	0.217621	-0.000822647	0.210734	0.000822647	0.208265	-0.00655319	0.396763	0.00655319	0.389564	FALSE
chr17	18781214	G	C	chr17_18781214_G_C	-0.287908	0.0226564	0.287908	0.0229442	0.100186	0.00545744	-0.029113	0.0111833	0.029113	0.0115125	0.950026	0.00753389	-0.273438	0.0102566	0.273438	0.0102003	0.0951993	0.00154174	-0.0276546	0.00632679	0.0276546	0.00640963	-0.0101688	0.263492	0.0101688	0.258073	TRUE
chr17	18781329	G	T	chr17_18781329_G_T	0.057928	0.268829	0.057928	0.273844	0.0162064	0.341918	0.00117098	0.281555	0.00117098	0.286783	0.942281	0.0110649	0.0545551	0.139344	0.0545551	0.141714	0.0152661	0.139594	0.00110306	0.17792	0.00110306	0.180115	0.00205472	0.689542	0.00205472	0.700351	FALSE
chr17	18781496	G	T	chr17_18781496_G_T	-0.176325	0.0561817	0.176325	0.0564611	0.0578518	0.0276187	-0.0103849	0.0377363	0.0103849	0.0383113	0.916087	0.0290852	-0.161545	0.0278456	0.161545	0.0277822	0.0529586	0.0105282	-0.00950793	0.0227816	0.00950793	0.0229216	-0.00861902	0.311072	0.00861902	0.304779	TRUE
chr17	18781639	C	T	chr17_18781639_C_T	-0.0561603	0.270964	0.0561603	0.265484	0.0141244	0.412682	-0.000867435	0.309906	0.000867435	0.304726	0.867753	0.0779254	-0.0491174	0.149684	0.0491174	0.147543	0.0122721	0.191466	-0.00076096	0.204612	0.00076096	0.201911	-0.00353621	0.563678	0.00353621	0.553737	FALSE
chr17	18781833	G	A	chr17_18781833_G_A	0.0471248	0.300655	0.0471248	0.306886	0.0232486	0.184533	0.00114479	0.243588	0.00114479	0.247531	0.741853	0.20104	0.0351728	0.1976	0.0351728	0.20184	0.0172417	0.111011	0.000853111	0.178054	0.000853111	0.180702	0.0067739	0.371513	0.0067739	0.379265	FALSE
chr17	18781848	T	A	chr17_18781848_T_A	0.00608855	0.612741	0.0168776	0.61264	0.00914148	0.660424	0.000117693	0.626907	0.000185466	0.62711	0.724206	0.215637	0.00457284	0.424589	0.0122784	0.424058	0.00667947	0.375202	8.70403e-05	0.478841	0.000135356	0.477912	0.000668498	0.650798	0.00256443	0.649679	FALSE
chr17	18818097	C	A	chr17_18818097_C_A	-0.0246912	0.504565	0.0246912	0.495285	0.0155947	0.359306	-0.000312049	0.487354	0.000312049	0.477098	0.590284	0.306194	-0.014643	0.386921	0.014643	0.380105	0.00934344	0.269217	-0.000189058	0.390382	0.000189058	0.383301	-0.00538133	0.461629	0.00538133	0.453757	FALSE
chr17	18855962	C	T	chr17_18855962_C_T	0.0127912	0.615366	0.0159031	0.623175	0.00821754	0.711044	0.000120589	0.661109	0.000147029	0.668542	0.673578	0.239703	0.00803568	0.457155	0.00995646	0.461571	0.00534052	0.444157	7.16208e-05	0.527448	8.79408e-05	0.532998	0.00249615	0.59808	0.00315036	0.604764	FALSE
chr17	18857796	G	A	chr17_18857796_G_A	0.0113652	0.700966	0.0113652	0.712303	0.00642147	0.849752	8.29511e-05	0.750115	8.29511e-05	0.76164	0.852611	0.0955163	0.00966211	0.489146	0.00966211	0.49757	0.00546747	0.438902	7.05024e-05	0.583735	7.05024e-05	0.593776	0.000866983	0.840426	0.000866983	0.850471	FALSE
chr17	18857820	C	T	chr17_18857820_C_T	-0.0151724	0.655593	0.0154306	0.647341	0.0236772	0.178505	-0.000335266	0.513189	0.000342823	0.505451	0.859819	0.0873766	-0.0130724	0.439975	0.0132907	0.434774	0.0203386	0.0832987	-0.000288873	0.357674	0.000295264	0.35339	-0.00112581	0.822886	0.00114486	0.815666	FALSE
chr17	18858083	C	T	chr17_18858083_C_T	0.0096869	0.531627	0.0259571	0.530928	0.0172165	0.305095	0.000122334	0.468109	0.000467551	0.466758	0.911198	0.0326553	0.00875414	0.327764	0.023653	0.32654	0.0156952	0.130244	0.000110017	0.315748	0.000426303	0.315381	0.000582752	0.807461	0.00125601	0.807633	FALSE
chr17	18858106	T	C	chr17_18858106_T_C	-0.0677605	0.214951	0.0677605	0.211214	0.0285879	0.127131	-0.00200292	0.163876	0.00200292	0.161792	0.910235	0.0332909	-0.0616165	0.11133	0.0616165	0.109531	0.0260152	0.0528295	-0.00182081	0.102946	0.00182081	0.102146	-0.00334725	0.581927	0.00334725	0.571962	FALSE
chr17	18858195	G	A	chr17_18858195_G_A	0.0178559	0.533849	0.0244721	0.537586	0.0151203	0.378129	0.000361926	0.498554	0.000469213	0.501221	0.905945	0.0377688	0.016125	0.343912	0.0221234	0.345846	0.0137025	0.165088	0.00032692	0.351083	0.000424233	0.352806	0.000922559	0.799827	0.00123378	0.803944	FALSE
chr17	18858346	C	A	chr17_18858346_C_A	0.0718235	0.188518	0.0718235	0.191976	0.0134339	0.435367	0.000987201	0.250397	0.000987201	0.254526	0.891019	0.0529748	0.0639973	0.100162	0.0639973	0.101795	0.0119669	0.194687	0.000879523	0.162987	0.000879523	0.164901	0.00411738	0.500005	0.00411738	0.510021	FALSE
chr17	18858441	T	C	chr17_18858441_T_C	0.0550397	0.270761	0.0550397	0.275968	0.0215408	0.214402	0.00129541	0.239544	0.00129541	0.24352	0.864301	0.0827878	0.0475276	0.153638	0.0475276	0.15667	0.0186114	0.0991022	0.00111827	0.159276	0.00111827	0.161372	0.00394112	0.52769	0.00394112	0.53724	FALSE
chr17	18858514	T	G	chr17_18858514_T_G	0.0477426	0.295546	0.0477426	0.301575	0.0145019	0.390106	0.000715269	0.312821	0.000715269	0.31902	0.834521	0.114763	0.0398901	0.172543	0.0398901	0.176005	0.0121114	0.189787	0.000598135	0.212434	0.000598135	0.215986	0.00402845	0.509584	0.00402845	0.519373	FALSE
chr17	18900822	G	A	chr17_18900822_G_A	0.0471893	0.327003	0.0471893	0.333585	0.0163953	0.353257	0.000946121	0.329797	0.000946121	0.336761	0.734286	0.19795	0.0344656	0.219767	0.0344656	0.223826	0.0123632	0.201394	0.000712405	0.242568	0.000712405	0.247842	0.00730267	0.373772	0.00730267	0.381091	FALSE
chr17	18900886	T	A	chr17_18900886_T_A	0.0102006	0.716618	0.0102006	0.728266	0.00529376	0.923387	5.69571e-05	0.80294	5.69571e-05	0.814417	0.763525	0.170397	0.00783641	0.497956	0.00783641	0.505921	0.00411845	0.533464	4.48444e-05	0.626138	4.48444e-05	0.636263	0.00140369	0.761889	0.00140369	0.772679	FALSE
chr17	18900904	A	G	chr17_18900904_A_G	-0.0174861	0.576537	0.0200918	0.570356	0.014857	0.37677	-0.000292078	0.50996	0.000322563	0.504066	0.770443	0.163629	-0.0137193	0.382657	0.0155633	0.379109	0.0114918	0.204782	-0.000228362	0.370274	0.000249935	0.366704	-0.00201979	0.664194	0.00250885	0.657982	FALSE
chr17	18901072	T	C	chr17_18901072_T_C	-0.0782886	0.071096	0.180228	0.0716023	0.0131727	0.447704	-0.00115057	0.159175	0.0026687	0.15897	0.819823	0.111355	-0.0747054	0.041842	0.153111	0.0418086	0.0108091	0.221976	-0.00110412	0.108675	0.00227281	0.108365	-0.00141798	0.182571	0.0153532	0.182497	FALSE
chr17	18919849	T	C	chr17_18919849_T_C	0.00146984	0.806192	0.00667715	0.809995	0.0070187	0.807271	1.104e-05	0.831423	4.61981e-05	0.835004	0.0902504	0.880494	0.000109334	0.885248	0.00056284	0.888401	0.000643109	0.91021	7.82006e-07	0.896339	3.95287e-06	0.89976	0.000281055	0.762662	0.00144021	0.766115	FALSE
chr17	18920049	G	A	chr17_18920049_G_A	-0.0241294	0.41306	0.0322753	0.407114	0.0169659	0.30923	-0.000371624	0.361219	0.000540988	0.356233	0.087605	0.883963	-0.00187028	0.704367	0.00277971	0.698931	0.00152306	0.787332	-2.86574e-05	0.612996	4.75659e-05	0.606914	-0.00519078	0.357075	0.00713117	0.352371	FALSE
chr17	18921239	A	G	chr17_18921239_A_G	0.16193	0.071645	0.16193	0.0718185	0.0350259	0.0877066	0.00638685	0.0731713	0.00638685	0.0728032	0.379021	0.501381	0.0647202	0.113233	0.0647202	0.115276	0.0136262	0.167392	0.00262568	0.0921629	0.00262568	0.0925303	0.0423456	0.0448004	0.0423456	0.0443594	FALSE
chr17	18925124	G	A	chr17_18925124_G_A	0.0242816	0.502077	0.0242816	0.512227	0.0126381	0.470428	0.000336088	0.476696	0.000336088	0.487911	0.513838	0.376926	0.0127446	0.406601	0.0127446	0.414232	0.00652441	0.379894	0.000177466	0.407302	0.000177466	0.416015	0.00548454	0.42994	0.00548454	0.438471	FALSE
chr17	18925390	G	A	chr17_18925390_G_A	0.0437981	0.365632	0.0448473	0.370435	0.00956464	0.63701	0.000492668	0.464795	0.000502712	0.471211	0.596923	0.311943	0.0270741	0.291013	0.0277107	0.294466	0.00580087	0.42006	0.000311178	0.381119	0.000317273	0.386131	0.0089096	0.33071	0.00913508	0.334419	FALSE
chr17	18926720	G	A	chr17_18926720_G_A	-0.0647043	0.237793	0.0647043	0.233556	0.014113	0.403715	-0.000932997	0.287954	0.000932997	0.28302	0.445067	0.437448	-0.0269438	0.255947	0.0269438	0.251266	0.00622886	0.392734	-0.000385352	0.285035	0.000385352	0.280815	-0.0162853	0.175103	0.0162853	0.172874	FALSE
chr17	18926810	T	G	chr17_18926810_T_G	-0.00402253	0.693618	0.0120203	0.689411	0.0110236	0.552221	-4.35624e-05	0.653738	0.000135482	0.648752	0.424655	0.456704	-0.00239725	0.59172	0.00514954	0.588825	0.00461602	0.49115	-2.5719e-05	0.583407	5.73674e-05	0.57963	-0.001048	0.602668	0.00297887	0.599841	FALSE
chr17	18932864	C	T	chr17_18932864_C_T	-0.224518	0.040012	0.224518	0.0405102	0.0397339	0.0686142	-0.00975051	0.046006	0.00975051	0.0465529	0.591441	0.315841	-0.134982	0.0413638	0.134982	0.0410354	0.023748	0.0660669	-0.00592879	0.0425336	0.00592879	0.0428825	-0.0494863	0.0310534	0.0494863	0.0318195	TRUE
chr17	18933975	C	G	chr17_18933975_C_G	0.0080698	0.776183	0.0080698	0.787021	0.00649078	0.844295	5.0057e-05	0.822941	5.0057e-05	0.834304	0.524191	0.368429	0.00424353	0.652254	0.00424353	0.661303	0.00341123	0.585456	2.6522e-05	0.722017	2.6522e-05	0.732094	0.00202296	0.69798	0.00202296	0.708443	FALSE
chr17	18955866	T	C	chr17_18955866_T_C	0.0398668	0.310155	0.0537046	0.312727	0.0285341	0.129075	0.000945998	0.233523	0.00141304	0.235124	0.64216	0.247132	0.0291782	0.227634	0.0376782	0.229323	0.017914	0.10466	0.000695282	0.187575	0.000982171	0.188678	0.00571955	0.330521	0.00883497	0.332956	FALSE
chr17	18969268	C	T	chr17_18969268_C_T	-0.132323	0.0879049	0.132323	0.0873617	0.0366023	0.0790512	-0.00495858	0.0763409	0.00495858	0.0766343	0.347406	0.534765	-0.046426	0.151978	0.046426	0.14913	0.0128084	0.176931	-0.00175319	0.105332	0.00175319	0.1048	-0.0345618	0.0545179	0.0345618	0.0549436	FALSE
chr17	18983536	T	C	chr17_18983536_T_C	-0.00965641	0.753856	0.00965641	0.742963	0.0139336	0.411811	-0.000133896	0.659927	0.000133896	0.64745	0.0428569	0.939822	-0.000381715	0.927769	0.000381715	0.91767	0.000608005	0.910589	-5.34076e-06	0.892852	5.34076e-06	0.88233	-0.00148784	0.771299	0.00148784	0.760584	FALSE
chr17	19003716	A	G	chr17_19003716_A_G	0.00395005	0.858908	0.00474756	0.865701	0.00633276	0.870775	2.40108e-05	0.883502	2.94031e-05	0.890821	0.663576	0.265582	0.00263308	0.69904	0.00315417	0.704743	0.00419668	0.52214	1.59868e-05	0.755352	1.95101e-05	0.761663	0.000770122	0.833862	0.000919383	0.841216	FALSE
chr17	19004621	G	A	chr17_19004621_G_A	-0.0234566	0.50697	0.0263257	0.502259	0.0354232	0.0841661	-0.00088634	0.315431	0.000976602	0.314668	0.948367	0.00809603	-0.0223469	0.303347	0.0250376	0.300699	0.0336331	0.0314603	-0.000844453	0.202622	0.000929097	0.202415	-0.000700256	0.854899	0.000868571	0.8514	FALSE
chr17	19019179	A	G	chr17_19019179_A_G	0.0285028	0.467655	0.0285028	0.47597	0.0153009	0.362187	0.000436253	0.454711	0.000436253	0.463381	0.0905997	0.877746	0.00263508	0.724607	0.00263508	0.734419	0.00133357	0.811155	4.00955e-05	0.663316	4.00955e-05	0.673811	0.00608159	0.429605	0.00608159	0.436546	FALSE
chr17	19024683	T	C	chr17_19024683_T_C	0.0272834	0.349033	0.0441751	0.353331	0.0165183	0.328167	0.000608714	0.331615	0.000886198	0.335431	0.607792	0.303519	0.0176864	0.270005	0.0276568	0.272697	0.0100975	0.244371	0.000400214	0.270732	0.000564	0.273818	0.00553218	0.313018	0.00906363	0.316531	FALSE
chr17	19032165	C	A	chr17_19032165_C_A	-0.0122803	0.5959	0.0179954	0.592069	0.00958188	0.638535	-0.000157762	0.609215	0.000202347	0.606375	0.84613	0.100197	-0.0105376	0.376744	0.0152405	0.375476	0.00811463	0.310104	-0.00013466	0.435037	0.000171426	0.433908	-0.00102418	0.772793	0.00145609	0.770096	FALSE
chr17	19063989	G	A	chr17_19063989_G_A	-0.277436	0.0246835	0.277436	0.0248367	0.0326268	0.102397	-0.00943105	0.042769	0.00943105	0.0435443	0.92576	0.0212578	-0.257426	0.0119149	0.257426	0.0118151	0.030245	0.0405092	-0.00876295	0.0257525	0.00876295	0.0258468	-0.0120933	0.220658	0.0120933	0.216168	TRUE
chr17	19082889	A	G	chr17_19082889_A_G	0.00658423	0.77069	0.00889875	0.773214	0.00928055	0.657822	6.86393e-05	0.764174	9.4487e-05	0.766208	0.0831288	0.888581	0.000638667	0.874641	0.000809767	0.87608	0.000771606	0.890357	6.54882e-06	0.865121	8.48724e-06	0.866582	0.00142751	0.73099	0.00183718	0.733577	FALSE
chr17	19188038	T	G	chr17_19188038_T_G	0.0322208	0.416736	0.0362747	0.421378	0.0108376	0.570358	0.000546016	0.460162	0.000578744	0.465388	0.942271	0.011095	0.0300798	0.233305	0.0339478	0.236243	0.0101837	0.246979	0.000509656	0.308195	0.000540884	0.311287	0.00124331	0.780024	0.00137352	0.786593	FALSE
chr17	19188132	C	T	chr17_19188132_C_T	-0.119838	0.115919	0.119838	0.115389	0.0178864	0.283139	-0.0021856	0.171593	0.0021856	0.170199	0.946431	0.00909781	-0.113665	0.057167	0.113665	0.0573498	0.016923	0.11384	-0.00207208	0.106152	0.00207208	0.105694	-0.00437779	0.511714	0.00437779	0.502522	FALSE
chr17	19188139	C	T	chr17_19188139_C_T	0.00876521	0.466414	0.0284084	0.471122	0.0109429	0.558181	4.75082e-05	0.501033	0.000325917	0.506443	0.94723	0.00872778	0.00852706	0.267503	0.0269796	0.270278	0.0103614	0.231883	4.7586e-05	0.332865	0.000309121	0.337554	0.000154024	0.827551	0.000995602	0.832243	FALSE
chr17	19188151	G	C	chr17_19188151_G_C	-0.0432977	0.293089	0.050988	0.290097	0.0238895	0.180819	-0.00121727	0.235974	0.00135274	0.234789	0.946722	0.00896471	-0.0409334	0.153512	0.0481766	0.152179	0.022592	0.0709331	-0.00114966	0.147365	0.00127725	0.147028	-0.00161646	0.71869	0.00189911	0.711246	FALSE
chr17	19188154	T	C	chr17_19188154_T_C	-0.0821929	0.178936	0.0821929	0.175981	0.0456547	0.0500614	-0.00391979	0.102382	0.00391979	0.102127	0.946557	0.00904783	-0.0780285	0.0881092	0.0780285	0.0876457	0.043194	0.0179611	-0.00371783	0.0615924	0.00371783	0.0618565	-0.00292805	0.617368	0.00292805	0.606946	FALSE
chr17	19188163	C	T	chr17_19188163_C_T	-0.258868	0.0292796	0.258868	0.0295948	0.0308588	0.115353	-0.00845418	0.0498762	0.00845418	0.0505058	0.946325	0.00913186	-0.245714	0.0136112	0.245714	0.0133379	0.0292433	0.0438724	-0.00803784	0.0296359	0.00803784	0.0296777	-0.00912714	0.294666	0.00912714	0.28863	TRUE
chr17	19237066	G	C	chr17_19237066_G_C	0.40665	0.0108169	0.40665	0.0105988	0.0902993	0.00777881	0.0365241	0.00862551	0.0365241	0.00829031	0.959962	0.00390548	0.390684	0.00451093	0.390684	0.00454587	0.0866611	0.00228145	0.0350841	0.00450951	0.0350841	0.00439683	0.0138066	0.183855	0.0138066	0.187065	TRUE
chr17	19237964	G	A	chr17_19237964_G_A	0.0588504	0.245704	0.0588504	0.250545	0.0178296	0.292249	0.00115595	0.246902	0.00115595	0.250619	0.791861	0.155545	0.0469826	0.150851	0.0469826	0.153785	0.0141968	0.154227	0.000925831	0.174192	0.000925831	0.176179	0.00683107	0.365561	0.00683107	0.372714	FALSE
chr17	19254676	A	T	chr17_19254676_A_T	-0.0677636	0.18319	0.0783567	0.181452	0.0205336	0.236465	-0.00169114	0.188173	0.00179676	0.187635	0.201777	0.715895	-0.0138453	0.358413	0.0161818	0.353849	0.00415572	0.52535	-0.000351605	0.299055	0.000374901	0.295575	-0.017111	0.132136	0.0195119	0.132047	FALSE
chr17	19285068	T	C	chr17_19285068_T_C	-0.0152894	0.617453	0.0170426	0.60989	0.0253049	0.162657	-0.000438569	0.440939	0.000471974	0.435107	0.740043	0.200249	-0.0110543	0.43139	0.0122757	0.426473	0.0186431	0.0991139	-0.000315518	0.325366	0.000338788	0.321159	-0.00255331	0.645636	0.00284866	0.637907	FALSE
chr17	19306856	G	A	chr17_19306856_G_A	-0.0910479	0.217969	0.0941352	0.217159	0.01379	0.43986	-0.00180318	0.303266	0.00184819	0.301948	0.717559	0.218488	-0.0652015	0.157198	0.0675554	0.156029	0.00986026	0.2629	-0.00127848	0.23266	0.0013128	0.231191	-0.0155454	0.238098	0.0159074	0.237439	FALSE
chr17	19337659	G	A	chr17_19337659_G_A	-0.625914	0.00374826	0.625914	0.003641	0.0948208	0.00687589	-0.0654568	0.00450468	0.0654568	0.00443855	0.682845	0.247079	-0.440008	0.00389295	0.440008	0.00367484	0.0656489	0.00597441	-0.0468507	0.00388147	0.0468507	0.00382926	-0.122954	0.00396365	0.122954	0.00407502	TRUE
chr17	19337782	A	G	chr17_19337782_A_G	-0.0348565	0.399459	0.0348565	0.390504	0.00946641	0.64733	-0.000337868	0.471932	0.000337868	0.461589	0.676137	0.254563	-0.0233651	0.27643	0.0233651	0.270736	0.00641862	0.384475	-0.000227019	0.358078	0.000227019	0.350784	-0.00645156	0.394133	0.00645156	0.386194	FALSE
chr17	19337913	T	C	chr17_19337913_T_C	0.0670219	0.215269	0.0670219	0.219488	0.0212836	0.217537	0.00148203	0.204967	0.00148203	0.208147	0.652259	0.272889	0.0446036	0.159028	0.0446036	0.162121	0.0138963	0.157937	0.000989068	0.16291	0.000989068	0.165021	0.0127443	0.210152	0.0127443	0.213957	FALSE
chr17	19338043	A	G	chr17_19338043_A_G	0.00435301	0.798132	0.00715953	0.801673	0.00834021	0.713706	2.71134e-05	0.807028	5.56782e-05	0.810034	0.603262	0.308967	0.00281768	0.622074	0.00440731	0.624487	0.00494964	0.46859	1.76958e-05	0.661533	3.37762e-05	0.664392	0.000798704	0.752298	0.00153231	0.755565	FALSE
chr17	19338145	A	G	chr17_19338145_A_G	0.0485466	0.29529	0.0485466	0.301868	0.0185657	0.266891	0.000872722	0.274957	0.000872722	0.280438	0.558875	0.341883	0.0267982	0.245513	0.0267982	0.250386	0.0103619	0.231727	0.000480208	0.236654	0.000480208	0.24075	0.0116757	0.233624	0.0116757	0.238131	FALSE
chr17	19338192	G	A	chr17_19338192_G_A	0.0503999	0.285714	0.0503999	0.291444	0.0145872	0.400489	0.000825898	0.311006	0.000825898	0.316873	0.538644	0.356564	0.0282719	0.238082	0.0282719	0.243016	0.00781126	0.322321	0.000463489	0.267261	0.000463489	0.271952	0.0119567	0.229457	0.0119567	0.233237	FALSE
chr17	19338704	C	T	chr17_19338704_C_T	0.293407	0.0275724	0.293407	0.0272299	0.0661825	0.0204772	0.0236659	0.0223038	0.0236659	0.0217867	0.280296	0.609696	0.105977	0.0795859	0.105977	0.081383	0.0210018	0.0993437	0.00939941	0.044302	0.00939941	0.0439742	0.0730092	0.0170677	0.0730092	0.0168432	TRUE
chr17	19362283	C	T	chr17_19362283_C_T	-0.00344011	0.746276	0.00965101	0.74305	0.00387899	0.994883	-1.30224e-05	0.867606	3.65247e-05	0.864322	0.877801	0.0673742	-0.00299706	0.48885	0.00847114	0.486696	0.00340504	0.585362	-1.13371e-05	0.671042	3.2062e-05	0.668538	-0.000276291	0.89508	0.000587516	0.891825	FALSE
chr17	19362484	C	T	chr17_19362484_C_T	0.0215264	0.528753	0.0215264	0.539632	0.00829695	0.725131	0.00018251	0.583857	0.00018251	0.595843	0.944024	0.0102057	0.0203297	0.297871	0.0203297	0.304312	0.00782946	0.319597	0.000172291	0.391994	0.000172291	0.400331	0.000717722	0.861349	0.000717722	0.871492	FALSE
chr17	19369606	T	C	chr17_19369606_T_C	0.00117471	0.555608	0.0206492	0.561195	0.0107729	0.567193	1.7213e-05	0.55647	0.000229768	0.563085	0.462534	0.418324	-0.000777262	0.468534	0.0103441	0.471795	0.00493407	0.470592	-7.55084e-06	0.489252	0.000113834	0.493968	0.000717722	0.474339	0.00482716	0.479759	FALSE
chr17	19371097	A	G	chr17_19371097_A_G	-0.0394305	0.391082	0.0394305	0.382759	0.0145813	0.393678	-0.000676959	0.380981	0.000676959	0.373454	0.299714	0.585341	-0.0132119	0.435809	0.0132119	0.428571	0.00453363	0.504445	-0.000232518	0.414018	0.000232518	0.406199	-0.0100545	0.296625	0.0100545	0.290428	FALSE
chr17	19371098	A	C	chr17_19371098_A_C	0.141527	0.085272	0.141527	0.0859414	0.04444	0.0597246	0.00809615	0.0680952	0.00809615	0.0680423	0.336197	0.542483	0.0452955	0.152048	0.0452955	0.154613	0.0141833	0.160489	0.00244797	0.0979686	0.00244797	0.098394	0.0367595	0.0556913	0.0367595	0.0550787	FALSE
chr17	19371130	C	G	chr17_19371130_C_G	-0.282691	0.0242508	0.282691	0.0246137	0.061585	0.0241979	-0.0187611	0.0215808	0.0187611	0.0220403	0.295192	0.590786	-0.0878447	0.0779587	0.0878447	0.0770941	0.0187253	0.103206	-0.0060378	0.0421545	0.0060378	0.0422376	-0.0713816	0.0141968	0.0713816	0.0146703	TRUE
chr17	19371297	T	C	chr17_19371297_T_C	0.0376617	0.354046	0.0376617	0.361672	0.0155694	0.353567	0.000604018	0.335844	0.000604018	0.342873	0.306329	0.577247	0.0113121	0.414147	0.0113121	0.420641	0.00479756	0.480291	0.000182475	0.377834	0.000182475	0.385204	0.00991632	0.263525	0.00991632	0.268721	FALSE
chr17	19377476	G	T	chr17_19377476_G_T	-0.0128624	0.692293	0.0131621	0.684276	0.0101072	0.604683	-0.000141386	0.694131	0.000144826	0.6861	0.853855	0.0906981	-0.0109755	0.479256	0.0112353	0.473546	0.00857775	0.290596	-0.000120165	0.523846	0.000123148	0.517797	-0.000946377	0.844748	0.000965432	0.83755	FALSE
chr17	19377693	A	C	chr17_19377693_A_C	0.182159	0.0544216	0.182159	0.0543881	0.0388386	0.0696824	0.00740564	0.0558274	0.00740564	0.0551279	0.935111	0.0146036	0.171028	0.0258582	0.171028	0.0259997	0.0363709	0.026745	0.00696364	0.0333205	0.00696364	0.0328595	0.00694857	0.352684	0.00694857	0.360407	TRUE
chr17	19377947	C	T	chr17_19377947_C_T	-0.119968	0.108064	0.119968	0.107287	0.0169075	0.312804	-0.00212036	0.165201	0.00212036	0.163369	0.97672	0.00114506	-0.117176	0.0501267	0.117176	0.0500807	0.0165148	0.119517	-0.00207125	0.0988168	0.00207125	0.098321	-0.00303603	0.609918	0.00303603	0.599459	FALSE
chr17	19378515	T	G	chr17_19378515_T_G	0.0368177	0.373382	0.0368177	0.381093	0.0126251	0.469253	0.000477674	0.390291	0.000477674	0.398197	0.960671	0.00403799	0.0353196	0.198557	0.0353196	0.202368	0.0121264	0.188735	0.000458145	0.249885	0.000458145	0.254112	0.00115439	0.795578	0.00115439	0.806573	FALSE
chr17	19384961	T	G	chr17_19384961_T_G	-0.0013251	0.789636	0.00767811	0.791963	0.00729769	0.799024	-1.12309e-05	0.812858	5.60321e-05	0.81512	0.422378	0.45551	-0.000857669	0.675156	0.00340294	0.676923	0.00307202	0.615579	-6.82731e-06	0.718499	2.4778e-05	0.720187	-0.000260413	0.708045	0.00192134	0.710532	FALSE
chr17	19418385	C	T	chr17_19418385_C_T	-0.00388558	0.842525	0.00597111	0.839261	0.00721233	0.801403	-2.42151e-05	0.866068	4.2827e-05	0.863167	0.423958	0.454416	-0.00173598	0.751977	0.0025439	0.750111	0.00303421	0.616591	-1.09496e-05	0.788076	1.81551e-05	0.785286	-0.000784413	0.796067	0.00133064	0.792872	FALSE
chr17	19418749	G	A	chr17_19418749_G_A	-0.0815192	0.170936	0.0815192	0.167657	0.027247	0.138207	-0.00223455	0.143768	0.00223455	0.14235	0.559838	0.340424	-0.0452079	0.153392	0.0452079	0.149966	0.0152594	0.134397	-0.00124023	0.12947	0.00124023	0.127932	-0.0189275	0.131297	0.0189275	0.129474	FALSE
chr17	19446828	C	T	chr17_19446828_C_T	-0.116975	0.119571	0.116975	0.117931	0.0204228	0.237851	-0.00268269	0.149221	0.00268269	0.148039	0.760989	0.182883	-0.0879854	0.0784246	0.0879854	0.0778148	0.0153484	0.137195	-0.00199562	0.108435	0.00199562	0.107723	-0.0158058	0.183559	0.0158058	0.180414	FALSE
chr17	19457763	C	T	chr17_19457763_C_T	-0.00151378	0.649846	0.014078	0.648024	0.00864027	0.703608	-8.84065e-06	0.676726	0.000119934	0.674779	0.28951	0.598562	-0.000488069	0.630859	0.00429582	0.629031	0.00250333	0.669136	-2.80248e-06	0.658035	3.64675e-05	0.656148	-0.000679613	0.545396	0.0037601	0.543322	FALSE
chr17	19463306	T	A	chr17_19463306_T_A	-0.0215336	0.235069	0.0622742	0.231957	0.0116735	0.518249	-0.000175985	0.308863	0.000749514	0.305287	0.806372	0.134146	-0.0158498	0.13888	0.0507639	0.137232	0.00946737	0.259619	-0.000123338	0.212367	0.000614845	0.210145	-0.00324722	0.390957	0.00631818	0.385741	FALSE
chr17	19463485	T	G	chr17_19463485_T_G	0.207936	0.0427251	0.207936	0.0423415	0.0255935	0.157172	0.00554459	0.0710254	0.00554459	0.0705205	0.835799	0.105311	0.174734	0.0248051	0.174734	0.024458	0.0214144	0.0770956	0.00466966	0.0473099	0.00466966	0.0470825	0.0184591	0.131927	0.0184591	0.133537	TRUE
chr17	19463812	T	G	chr17_19463812_T_G	-0.0084483	0.786926	0.0084483	0.776384	0.0036754	0.988781	-3.2673e-05	0.895714	3.2673e-05	0.88465	0.68814	0.24108	-0.00586729	0.581927	0.00586729	0.573786	0.00253111	0.6694	-2.25724e-05	0.746668	2.25724e-05	0.73613	-0.00143862	0.783998	0.00143862	0.772964	FALSE
chr17	19463848	C	G	chr17_19463848_C_G	-0.00246006	0.908196	0.00331858	0.902245	0.00293728	0.999774	-6.77125e-06	0.966647	9.15433e-06	0.963462	0.653829	0.26786	-0.00164931	0.754211	0.00217062	0.748754	0.00193092	0.735026	-4.58416e-06	0.876607	6.03122e-06	0.87036	-0.000406498	0.900151	0.000571637	0.894642	FALSE
chr17	19507215	A	G	chr17_19507215_A_G	0.0068563	0.780738	0.00808038	0.784561	0.0144134	0.394446	0.000118647	0.691783	0.000134029	0.696633	0.680874	0.249837	0.00485959	0.604568	0.0056632	0.606727	0.00987535	0.249123	8.43393e-05	0.552058	9.44163e-05	0.555252	0.00107341	0.791152	0.00128301	0.793596	FALSE
chr17	19507444	T	C	chr17_19507444_T_C	0.0310749	0.300837	0.0535312	0.303637	0.0141688	0.409375	0.000507002	0.327831	0.000906568	0.330958	0.821538	0.123767	0.0264723	0.184163	0.0445901	0.185461	0.0116407	0.204557	0.000430387	0.22918	0.000752757	0.231593	0.00244375	0.486596	0.00472395	0.492151	FALSE
chr17	19508138	C	G	chr17_19508138_C_G	-0.0511467	0.305413	0.0511467	0.298575	0.0281098	0.135252	-0.00161987	0.216988	0.00161987	0.213254	0.91616	0.0278053	-0.0469967	0.16428	0.0469967	0.160812	0.0257567	0.0556122	-0.00148781	0.136922	0.00148781	0.135321	-0.00231672	0.683479	0.00231672	0.672468	FALSE
chr17	19514415	T	A	chr17_19514415_T_A	0.0168438	0.59477	0.017173	0.603056	0.0061001	0.878108	0.000107613	0.695919	0.000109741	0.706144	0.537569	0.357465	0.00918217	0.490946	0.00935284	0.496729	0.00329303	0.593834	5.91366e-05	0.600123	6.02399e-05	0.607558	0.00429998	0.508752	0.00436985	0.515947	FALSE
chr17	19547194	G	A	chr17_19547194_G_A	-0.00260628	0.892534	0.0038617	0.889883	0.00454584	0.96106	-1.09553e-05	0.936027	1.7713e-05	0.933977	0.505413	0.382732	-0.00139649	0.772194	0.0020323	0.766454	0.00230652	0.694195	-5.83884e-06	0.8483	9.26128e-06	0.842699	-0.000603395	0.845057	0.000943201	0.84077	FALSE
chr17	19580258	A	C	chr17_19580258_A_C	0.0528638	0.271105	0.0528638	0.276425	0.0199866	0.247447	0.00119773	0.247838	0.00119773	0.251739	0.719707	0.219486	0.0390538	0.178961	0.0390538	0.182518	0.0145802	0.149998	0.000895208	0.182971	0.000895208	0.185579	0.00797752	0.325705	0.00797752	0.331848	FALSE
chr17	19649163	C	T	chr17_19649163_C_T	-0.0172425	0.533755	0.0227484	0.527971	0.00986103	0.62223	-0.000172065	0.580499	0.000221339	0.573083	0.810248	0.139559	-0.0138073	0.346257	0.0183073	0.34237	0.00798322	0.311979	-0.00013772	0.418194	0.000177992	0.413945	-0.00201343	0.668255	0.00247074	0.661179	FALSE
chr17	19724509	C	T	chr17_19724509_C_T	-0.0190684	0.58431	0.0190684	0.57381	0.0116785	0.51701	-0.000219265	0.571241	0.000219265	0.559867	0.844629	0.102026	-0.0161661	0.365233	0.0161661	0.358787	0.00986669	0.245662	-0.000185977	0.399306	0.000185977	0.391433	-0.0015466	0.76746	0.0015466	0.756707	FALSE
chr17	19724594	G	A	chr17_19724594_G_A	0.0356686	0.287724	0.058875	0.2863	0.0279349	0.134447	0.00132095	0.221124	0.00186803	0.218168	0.868058	0.0766436	0.0306881	0.168067	0.050893	0.166471	0.024231	0.0612209	0.00113567	0.14703	0.00161297	0.144808	0.0026724	0.536807	0.00422853	0.537172	FALSE
chr17	19745316	T	C	chr17_19745316_T_C	0.0190762	0.38582	0.0344787	0.391015	0.0100332	0.611674	0.00020019	0.442914	0.000345526	0.44963	0.77538	0.17123	0.0146324	0.239615	0.0267359	0.242788	0.00775241	0.320791	0.000152729	0.31421	0.000266936	0.318438	0.00242311	0.493123	0.00424599	0.499491	FALSE
chr17	19766949	T	G	chr17_19766949_T_G	0.00880792	0.7185	0.0105463	0.726955	0.00703854	0.804563	5.48754e-05	0.764358	7.12868e-05	0.772892	0.526422	0.366562	0.00486109	0.571116	0.00572125	0.576797	0.00368982	0.562218	3.03485e-05	0.643281	3.84688e-05	0.650233	0.00203249	0.644546	0.00246122	0.652611	FALSE
chr17	19768145	C	T	chr17_19768145_C_T	0.0882145	0.181605	0.0888366	0.183221	0.0292721	0.124679	0.00280546	0.160486	0.00281615	0.16063	0.424696	0.455142	0.0360957	0.222807	0.0364241	0.225106	0.0120796	0.189771	0.00114467	0.175463	0.00115031	0.176702	0.0229592	0.127312	0.0230989	0.127545	FALSE
chr17	19771700	G	A	chr17_19771700_G_A	-0.0172812	0.607187	0.0178845	0.600329	0.0126713	0.467255	-0.000217186	0.584402	0.000224613	0.576367	0.300208	0.58751	-0.00546027	0.612366	0.00567265	0.607117	0.0038164	0.553605	-6.92219e-05	0.591813	7.18363e-05	0.585324	-0.00440478	0.511235	0.00459533	0.505069	FALSE
chr17	19771791	T	C	chr17_19771791_T_C	0.00905747	0.571498	0.0195554	0.574302	0.00579121	0.873144	8.64514e-05	0.693074	0.000126801	0.696911	0.411607	0.466898	0.00315776	0.509214	0.00814898	0.51098	0.00225461	0.697502	3.16497e-05	0.627189	4.95419e-05	0.629458	0.00229449	0.481707	0.00473347	0.484463	FALSE
chr17	19772275	C	T	chr17_19772275_C_T	0.692607	0.00267239	0.692607	0.0026802	0.0569529	0.0294263	0.0381764	0.00857978	0.0381764	0.00830068	0.77364	0.144138	0.548	0.00199176	0.548	0.00195314	0.0432794	0.0179295	0.0295623	0.00609111	0.0295623	0.00607215	0.0960779	0.00834433	0.0960779	0.00804928	TRUE
chr17	19800542	C	T	chr17_19800542_C_T	-0.00941032	0.763767	0.00941032	0.75308	0.0107659	0.564823	-0.000113122	0.730674	0.000113122	0.719652	0.354021	0.523548	-0.00354282	0.708361	0.00354282	0.699913	0.00381088	0.551474	-4.30908e-05	0.692296	4.30908e-05	0.682521	-0.00246757	0.680165	0.00246757	0.670334	FALSE
chr17	19812442	T	A	chr17_19812442_T_A	-0.00698766	0.72462	0.0111571	0.717313	0.00487697	0.960492	-2.85833e-05	0.827296	5.38654e-05	0.820338	0.231091	0.670529	-0.00117515	0.728123	0.00254332	0.723073	0.00118446	0.831881	-4.74805e-06	0.808127	1.30442e-05	0.802298	-0.00163552	0.642262	0.00265494	0.635318	FALSE
chr17	19867571	C	G	chr17_19867571_C_G	-0.00861181	0.342099	0.0413813	0.340883	0.0185101	0.270383	-7.28929e-05	0.302592	0.000771289	0.301175	0.910321	0.034291	-0.00770457	0.185969	0.0376357	0.185482	0.0168641	0.115217	-6.40804e-05	0.193522	0.000701962	0.193379	-0.000441431	0.69688	0.00202296	0.694987	FALSE
chr17	19867725	G	C	chr17_19867725_G_C	-0.101153	0.140417	0.101153	0.138384	0.0630763	0.0220201	-0.00656043	0.0637235	0.00656043	0.0641051	0.911225	0.0332426	-0.0920023	0.0717536	0.0920023	0.070961	0.0574812	0.00837923	-0.00596849	0.0389992	0.00596849	0.0394732	-0.0049653	0.477745	0.0049653	0.468577	TRUE
chr17	19867910	G	A	chr17_19867910_G_A	-0.0725224	0.166698	0.0867948	0.165461	0.0231213	0.187495	-0.00183415	0.165372	0.00213453	0.164023	0.89831	0.0454507	-0.0653172	0.0873325	0.0780756	0.0869112	0.0207526	0.0811287	-0.00165051	0.104605	0.00191902	0.104625	-0.00397923	0.485573	0.00471601	0.479175	FALSE
chr17	19868037	G	A	chr17_19868037_G_A	0.0497164	0.238546	0.0601188	0.24159	0.0304673	0.117048	0.0017027	0.170728	0.00189293	0.170927	0.877115	0.0672217	0.0441019	0.130699	0.0529289	0.131811	0.0268089	0.0515526	0.00150736	0.11146	0.00166878	0.111425	0.00301697	0.522985	0.00383632	0.529842	FALSE
chr17	19875719	T	C	chr17_19875719_T_C	0.00586839	0.683679	0.0119776	0.690102	0.00988821	0.622077	5.40247e-05	0.665021	0.000117998	0.673081	0.18737	0.738992	0.00103642	0.736977	0.00214071	0.742246	0.00187282	0.746142	9.84092e-06	0.723475	2.14045e-05	0.729753	0.001572	0.593612	0.00297887	0.599636	FALSE
chr17	19876661	C	T	chr17_19876661_C_T	-0.0318424	0.254607	0.0588972	0.251398	0.0182411	0.287099	-0.000734029	0.251409	0.00124026	0.248912	0.59378	0.306114	-0.0209402	0.20129	0.0358707	0.198866	0.0109159	0.223357	-0.000483912	0.208552	0.000763283	0.206221	-0.00530829	0.22494	0.0123426	0.222035	FALSE
chr17	19877053	G	A	chr17_19877053_G_A	-0.0143211	0.663881	0.0143211	0.652833	0.00890905	0.683898	-0.000132411	0.686683	0.000132411	0.674603	0.519266	0.365914	-0.00758793	0.550549	0.00758793	0.542262	0.00468333	0.487586	-7.1379e-05	0.592323	7.1379e-05	0.582706	-0.00343776	0.590796	0.00343776	0.580766	FALSE
chr17	19877056	T	A	chr17_19877056_T_A	-0.00673109	0.793566	0.00782572	0.786139	0.024664	0.165487	-0.000169082	0.629627	0.000196465	0.622455	0.518607	0.366545	-0.00312484	0.681931	0.00376038	0.676508	0.0129476	0.173747	-7.87645e-05	0.53982	9.46629e-05	0.534256	-0.00182289	0.724622	0.00201343	0.717299	FALSE
chr17	19877346	A	G	chr17_19877346_A_G	0.0328844	0.395832	0.0328844	0.404599	0.00868986	0.696188	0.00029578	0.480552	0.00029578	0.49116	0.345067	0.532591	0.0109994	0.420483	0.0109994	0.427475	0.0029648	0.625257	9.75511e-05	0.479225	9.75511e-05	0.488828	0.00847929	0.302683	0.00847929	0.308945	FALSE
chr17	19897236	T	C	chr17_19897236_T_C	0.0448272	0.319284	0.0448272	0.326038	0.013383	0.434331	0.000575075	0.352229	0.000575075	0.359282	0.0470934	0.937651	0.00232042	0.733752	0.00232042	0.743964	0.000630834	0.906859	3.01431e-05	0.685344	3.01431e-05	0.69648	0.00749162	0.351075	0.00749162	0.357819	FALSE
chr17	19898104	C	G	chr17_19898104_C_G	-0.0186166	0.513013	0.0254888	0.511316	0.0144103	0.404233	-0.000403994	0.484974	0.000474399	0.483751	0.0890341	0.875453	-0.00102393	0.769932	0.00193965	0.769023	0.00121541	0.824506	-2.49914e-05	0.70127	3.43726e-05	0.699093	-0.00368388	0.483088	0.005294	0.480526	FALSE
chr17	19978274	T	C	chr17_19978274_T_C	0.00729118	0.699349	0.0119957	0.70345	0.00952656	0.638718	8.55061e-05	0.696689	0.000130299	0.701114	0.906585	0.0365645	0.00665554	0.463468	0.0108622	0.466091	0.00861141	0.28949	7.78936e-05	0.507647	0.000117947	0.509764	0.00037474	0.882322	0.000638328	0.884632	FALSE
chr17	19993219	A	G	chr17_19993219_A_G	0.028588	0.434117	0.028588	0.443972	0.0112214	0.541684	0.000305041	0.461599	0.000305041	0.472721	0.68653	0.247339	0.0197157	0.294865	0.0197157	0.300794	0.00769089	0.32674	0.000210137	0.346783	0.000210137	0.354179	0.00508916	0.441033	0.00508916	0.450395	FALSE
chr17	20009257	C	T	chr17_20009257_C_T	-0.0520121	0.26464	0.0567705	0.261003	0.0274786	0.138355	-0.00131847	0.206167	0.00148695	0.204485	0.932012	0.0165366	-0.0483973	0.138552	0.052876	0.137468	0.0256301	0.0554047	-0.00122681	0.128062	0.00138539	0.127859	-0.00214682	0.675698	0.00231831	0.667388	FALSE
chr17	20009366	A	G	chr17_20009366_A_G	-0.0114817	0.494342	0.027303	0.492698	0.0273119	0.139599	-0.000360051	0.343582	0.000813173	0.342036	0.935442	0.0143743	-0.0108805	0.289762	0.0256258	0.289	0.0255669	0.0552271	-0.000341656	0.221447	0.00076391	0.221107	-0.000384267	0.823299	0.00107023	0.821999	FALSE
chr17	20009397	T	C	chr17_20009397_T_C	-0.042506	0.357428	0.042506	0.35003	0.0149602	0.374656	-0.000687167	0.356002	0.000687167	0.349371	0.932726	0.0159734	-0.0396048	0.193872	0.0396048	0.190912	0.0139653	0.156162	-0.000640798	0.230555	0.000640798	0.226517	-0.00167998	0.751298	0.00167998	0.740336	FALSE
chr17	20073081	C	T	chr17_20073081_C_T	-0.0333751	0.407545	0.0333751	0.398778	0.00711529	0.811653	-0.000240278	0.53967	0.000240278	0.528108	0.458062	0.424783	-0.0155315	0.361354	0.0155315	0.354783	0.00326653	0.596229	-0.000112051	0.474693	0.000112051	0.465348	-0.00857297	0.312974	0.00857297	0.306569	FALSE
chr17	20073898	A	G	chr17_20073898_A_G	-0.00952465	0.73881	0.0101377	0.730735	0.00706832	0.80677	-7.32721e-05	0.784501	7.78104e-05	0.77553	0.513759	0.377281	-0.00482853	0.616759	0.00518921	0.610931	0.0036152	0.565359	-3.67961e-05	0.680055	3.94659e-05	0.672744	-0.0023326	0.674428	0.00245963	0.666632	FALSE
chr17	20073915	C	T	chr17_20073915_C_T	-0.0152202	0.614275	0.0171261	0.606337	0.00919726	0.658971	-0.000105511	0.668755	0.000135103	0.660711	0.504084	0.385271	-0.00780397	0.505253	0.00861257	0.499986	0.0045095	0.50054	-5.46618e-05	0.567198	6.72167e-05	0.561299	-0.00378075	0.524444	0.00430792	0.517485	FALSE
chr17	20074101	C	T	chr17_20074101_C_T	0.0340747	0.388033	0.0340747	0.396403	0.0167544	0.317614	0.000577467	0.343709	0.000577467	0.351116	0.393498	0.4839	0.0133556	0.381661	0.0133556	0.388183	0.0066126	0.372271	0.000226248	0.341937	0.000226248	0.348967	0.00872858	0.295733	0.00872858	0.302099	FALSE
chr17	20074301	G	T	chr17_20074301_G_T	0.00812742	0.711952	0.0105379	0.719139	0.00626442	0.875957	4.73539e-05	0.78495	6.231e-05	0.792443	0.294409	0.592194	0.00271381	0.687292	0.00327839	0.692684	0.00182755	0.746244	1.56792e-05	0.75291	1.91822e-05	0.75915	0.00217222	0.624571	0.00278197	0.630413	FALSE
chr17	20074525	T	A	chr17_20074525_T_A	-0.00128742	0.489157	0.0256147	0.487471	0.0428652	0.0576338	-0.000197948	0.255744	0.00119192	0.25317	0.222923	0.685359	0.000705278	0.57137	0.00601009	0.570406	0.00958217	0.257334	-2.85937e-06	0.347093	0.000278237	0.345066	0.000185782	0.396132	0.0065246	0.394791	FALSE
chr17	20117051	C	G	chr17_20117051_C_G	-0.0138632	0.656553	0.0143798	0.646988	0.00874336	0.694039	-0.000119688	0.685171	0.000124116	0.675128	0.546023	0.349109	-0.00753113	0.522787	0.00782123	0.517453	0.00478615	0.482542	-6.51062e-05	0.576443	6.75928e-05	0.568934	-0.00325992	0.58022	0.0033933	0.571866	FALSE
chr17	20155197	C	T	chr17_20155197_C_T	0.0110051	0.723046	0.0110051	0.734141	0.00458883	0.937624	4.20175e-05	0.849074	4.20175e-05	0.859685	0.605829	0.303343	0.00650449	0.572395	0.00650449	0.580987	0.00277343	0.643862	2.48891e-05	0.719242	2.48891e-05	0.72937	0.00237388	0.673153	0.00237388	0.683451	FALSE
chr17	20156029	A	C	chr17_20156029_A_C	-0.0334205	0.449494	0.0341461	0.443785	0.0204919	0.228075	-0.000748	0.391986	0.000763324	0.387611	0.961964	0.00380613	-0.0320689	0.267506	0.0327709	0.265389	0.0197172	0.0880198	-0.000718151	0.256915	0.000732976	0.255088	-0.00108294	0.828504	0.00110517	0.821271	FALSE
chr17	20156511	C	G	chr17_20156511_C_G	0.0084506	0.543668	0.019979	0.549481	0.0121536	0.495222	0.000137545	0.522915	0.000237207	0.528611	0.867741	0.0773441	0.00715005	0.326775	0.0173538	0.329547	0.0105445	0.227578	0.000117689	0.357512	0.0002059	0.360991	0.000774886	0.764752	0.00140369	0.771614	FALSE
chr17	20205876	C	T	chr17_20205876_C_T	-0.0665219	0.21574	0.0665219	0.211424	0.0175007	0.294978	-0.00120622	0.229938	0.00120622	0.225645	0.495968	0.392582	-0.0338131	0.205803	0.0338131	0.202256	0.00877626	0.283975	-0.000621862	0.21399	0.000621862	0.210497	-0.0162202	0.159352	0.0162202	0.156874	FALSE
chr17	20226761	C	T	chr17_20226761_C_T	-0.0447533	0.352878	0.0450286	0.347564	0.0161729	0.338342	-0.000860465	0.356348	0.000863614	0.351417	0.605427	0.306873	-0.0275165	0.284132	0.0276706	0.280306	0.00981257	0.249344	-0.000525814	0.295287	0.000527576	0.291952	-0.00990679	0.314554	0.00996713	0.311204	FALSE
chr17	20226841	C	G	chr17_20226841_C_G	-0.166509	0.0642819	0.166509	0.0641144	0.0431297	0.0558331	-0.00748396	0.0544551	0.00748396	0.0547795	0.649653	0.275178	-0.108309	0.0546168	0.108309	0.0540812	0.0281131	0.0459103	-0.00487881	0.045597	0.00487881	0.0459124	-0.0341379	0.057687	0.0341379	0.0577333	TRUE
chr17	20226908	T	G	chr17_20226908_T_G	-0.0117251	0.363776	0.037975	0.361752	0.0231303	0.185274	-0.000260276	0.271098	0.000889292	0.270071	0.672303	0.258959	-0.00811129	0.250788	0.025541	0.250008	0.0155045	0.131278	-0.000180325	0.208627	0.000596789	0.208084	-0.00222939	0.355623	0.00711371	0.35347	FALSE
chr17	20227139	C	T	chr17_20227139_C_T	-0.0176016	0.598823	0.0176016	0.587432	0.0105564	0.580092	-0.000186666	0.592292	0.000186666	0.579998	0.670288	0.260511	-0.0118097	0.417958	0.0118097	0.410918	0.0070415	0.353236	-0.000124605	0.452885	0.000124605	0.443807	-0.00347746	0.566909	0.00347746	0.556795	FALSE
chr17	20234165	G	C	chr17_20234165_G_C	-0.0277507	0.469517	0.0277507	0.460702	0.0114403	0.530311	-0.000329109	0.488322	0.000329109	0.478315	0.713392	0.219751	-0.0195367	0.322576	0.0195367	0.316279	0.00811189	0.305665	-0.000230441	0.365566	0.000230441	0.358982	-0.00462073	0.499209	0.00462073	0.490226	FALSE
chr17	20234396	C	A	chr17_20234396_C_A	0.0463344	0.329904	0.0463344	0.336557	0.010256	0.596582	0.000486221	0.411355	0.000486221	0.42022	0.765162	0.172713	0.0374618	0.209605	0.0374618	0.21274	0.00784905	0.316772	0.00039329	0.295326	0.00039329	0.301054	0.00496372	0.458292	0.00496372	0.467406	FALSE
chr17	20234575	G	A	chr17_20234575_G_A	-0.107051	0.119522	0.107051	0.118236	0.0197004	0.253586	-0.00227272	0.153031	0.00227272	0.151734	0.741803	0.194068	-0.0789873	0.0806042	0.0789873	0.079816	0.0144645	0.150191	-0.00166059	0.112778	0.00166059	0.112086	-0.0163377	0.165297	0.0163377	0.163299	FALSE
chr17	20246705	A	C	chr17_20246705_A_C	0.0169486	0.576425	0.0179853	0.583658	0.0128981	0.45601	0.000224631	0.549703	0.000235325	0.557361	0.478387	0.405797	0.00823037	0.491222	0.00870936	0.496535	0.00620956	0.39572	0.000110117	0.479758	0.000115058	0.486045	0.00416978	0.496071	0.00447147	0.502204	FALSE
chr17	20247027	C	T	chr17_20247027_C_T	0.0235415	0.497602	0.0235415	0.508142	0.0117837	0.51094	0.000287111	0.486656	0.000287111	0.497922	0.468128	0.413915	0.0114978	0.420346	0.0114978	0.428057	0.00558896	0.430673	0.000141437	0.429555	0.000141437	0.438053	0.00585293	0.402605	0.00585293	0.410896	FALSE
chr17	20254644	T	C	chr17_20254644_T_C	-0.016013	0.631086	0.016013	0.619811	0.00988676	0.619554	-0.00016631	0.641255	0.00016631	0.629363	0.539945	0.356335	-0.0086022	0.496744	0.0086022	0.489545	0.00535411	0.448355	-8.97235e-05	0.534414	8.97235e-05	0.525518	-0.00372358	0.556682	0.00372358	0.546298	FALSE
chr17	20271213	T	C	chr17_20271213_T_C	-0.0041083	0.590488	0.0193823	0.588564	0.0204889	0.233277	-0.000176418	0.483787	0.000432853	0.48269	0.57427	0.326568	-0.00275495	0.483366	0.0113556	0.482011	0.0120392	0.196388	-0.000117824	0.41262	0.00026221	0.411588	-0.000736777	0.537872	0.00411579	0.536185	FALSE
chr17	20271539	G	A	chr17_20271539_G_A	-0.0253276	0.494687	0.0253276	0.484549	0.0143954	0.396443	-0.000391251	0.448677	0.000391251	0.438988	0.522284	0.368994	-0.0133515	0.395069	0.0133515	0.388076	0.00757178	0.331067	-0.000207398	0.380283	0.000207398	0.372901	-0.00603236	0.411157	0.00603236	0.402591	FALSE
chr17	20273791	C	A	chr17_20273791_C_A	-0.0451096	0.328682	0.0451096	0.322141	0.0119665	0.501889	-0.000561782	0.378736	0.000561782	0.370646	0.311376	0.572454	-0.0143754	0.384882	0.0143754	0.378508	0.0037279	0.557938	-0.00017887	0.408144	0.00017887	0.400803	-0.0115915	0.24458	0.0115915	0.24063	FALSE
chr17	20280362	T	C	chr17_20280362_T_C	0.0723458	0.194312	0.0723458	0.198542	0.0151782	0.371154	0.00114668	0.235267	0.00114668	0.239363	0.276455	0.615338	0.0209111	0.295458	0.0209111	0.301818	0.00424093	0.521666	0.000331594	0.297284	0.000331594	0.303281	0.0183908	0.134974	0.0183908	0.137331	FALSE
chr17	20320977	A	C	chr17_20320977_A_C	0.112757	0.111751	0.112757	0.112575	0.0582224	0.0274584	0.00637182	0.0604734	0.00637182	0.0601568	0.909545	0.0337223	0.10251	0.0573973	0.10251	0.0574975	0.0529531	0.0105333	0.00579152	0.0374273	0.00579152	0.0369904	0.005818	0.40851	0.005818	0.417173	TRUE
chr17	20382236	C	T	chr17_20382236_C_T	-0.0613736	0.256884	0.0613736	0.252202	0.0183437	0.282886	-0.00131532	0.254524	0.00131532	0.25041	0.56096	0.339196	-0.0351747	0.215653	0.0351747	0.212068	0.0103383	0.236312	-0.000757917	0.218696	0.000757917	0.215258	-0.0138209	0.210261	0.0138209	0.207027	FALSE
chr17	20382258	G	A	chr17_20382258_G_A	0.0813854	0.168826	0.0813854	0.17143	0.0194293	0.256718	0.00161687	0.188811	0.00161687	0.19166	0.565816	0.335321	0.0459621	0.149684	0.0459621	0.15262	0.0109543	0.21699	0.000903575	0.164911	0.000903575	0.167441	0.0189514	0.133669	0.0189514	0.134799	FALSE
chr17	20422660	A	G	chr17_20422660_A_G	-0.0210945	0.553645	0.0210945	0.543278	0.00647398	0.856911	-0.00013618	0.663624	0.00013618	0.652015	0.480358	0.404272	-0.00991904	0.463573	0.00991904	0.456314	0.00308019	0.612796	-6.37308e-05	0.572201	6.37308e-05	0.562524	-0.00537021	0.451517	0.00537021	0.442848	FALSE
chr17	20422721	A	G	chr17_20422721_A_G	0.0323474	0.422261	0.0323474	0.431286	0.0151149	0.369487	0.000555362	0.390224	0.000555362	0.397667	0.470434	0.412739	0.0162528	0.366793	0.0162528	0.373751	0.00726732	0.348329	0.000284809	0.351687	0.000284809	0.358467	0.00802198	0.331163	0.00802198	0.337423	FALSE
chr17	20422792	G	A	chr17_20422792_G_A	-0.120375	0.116208	0.120375	0.115162	0.0238898	0.189671	-0.00345756	0.132105	0.00345756	0.130846	0.434503	0.444677	-0.0538871	0.143081	0.0538871	0.140693	0.0105934	0.236608	-0.00156761	0.141034	0.00156761	0.139864	-0.0299109	0.0768957	0.0299109	0.0770027	FALSE
chr17	20540625	T	C	chr17_20540625_T_C	-0.018123	0.408289	0.0331813	0.403378	0.00898608	0.680077	-0.000199352	0.492062	0.000296982	0.486216	0.319939	0.560431	-0.00709408	0.441397	0.0111343	0.437269	0.00292772	0.632711	-7.54629e-05	0.500615	0.000101657	0.49532	-0.00443495	0.316129	0.00837607	0.311656	FALSE
chr17	20540634	G	A	chr17_20540634_G_A	-0.121284	0.121107	0.121284	0.119836	0.0237153	0.183236	-0.00333877	0.134725	0.00333877	0.13349	0.316374	0.56461	-0.0445472	0.193343	0.0445472	0.189765	0.00807491	0.32152	-0.0012888	0.17606	0.0012888	0.173423	-0.0302253	0.079873	0.0302253	0.0799574	FALSE
chr17	20540710	C	G	chr17_20540710_C_G	-0.100199	0.147325	0.100199	0.144791	0.072258	0.0152429	-0.00741678	0.0592598	0.00741678	0.0595553	0.297242	0.587459	-0.0308823	0.241611	0.0308823	0.236279	0.0217209	0.0785535	-0.00231599	0.0963698	0.00231599	0.0960064	-0.0252235	0.0989895	0.0252235	0.0978013	FALSE
chr17	20540766	C	T	chr17_20540766_C_T	-0.0088663	0.586778	0.0190859	0.583956	0.0180594	0.292687	-3.38121e-05	0.51412	0.000317312	0.509636	0.28405	0.603368	-0.00150298	0.597732	0.00567638	0.595567	0.0054984	0.446072	1.12548e-05	0.530229	0.000105325	0.527322	-0.00232625	0.491966	0.00480334	0.489557	FALSE
chr17	20540812	T	C	chr17_20540812_T_C	-0.0111226	0.654806	0.0150172	0.650502	0.0091761	0.659917	-6.33496e-05	0.688127	0.000121548	0.685137	0.276699	0.612808	-0.00388403	0.642586	0.00457006	0.640961	0.00228301	0.693943	-2.45362e-05	0.682274	3.45074e-05	0.679667	-0.00273274	0.553453	0.00382521	0.550332	FALSE
chr17	20540824	T	C	chr17_20540824_T_C	-0.00357934	0.730918	0.0103493	0.72777	0.0129108	0.458795	-2.38788e-05	0.674199	0.000125483	0.671046	0.279391	0.609615	-0.000524552	0.722124	0.00257567	0.71925	0.00370399	0.565105	-6.48141e-07	0.679424	3.16384e-05	0.677178	-0.00100354	0.628925	0.00274068	0.626135	FALSE
chr17	20540873	T	A	chr17_20540873_T_A	-6.86783e-05	0.749966	0.00946479	0.747791	0.00612845	0.881361	-2.60836e-07	0.808037	5.69803e-05	0.805592	0.268885	0.622513	0.000180302	0.712728	0.00275492	0.709962	0.00164482	0.771155	1.06895e-06	0.772023	1.64982e-05	0.76946	4.92243e-05	0.66032	0.00237388	0.658962	FALSE
chr17	20540881	T	C	chr17_20540881_T_C	0.155181	0.0803452	0.155181	0.080533	0.0444751	0.0633333	0.00903231	0.0671754	0.00903231	0.0669654	0.30735	0.576574	0.045753	0.161692	0.045753	0.164783	0.0130743	0.179815	0.002538	0.103705	0.002538	0.103692	0.0407006	0.0529506	0.0407006	0.0523524	FALSE
chr17	20541002	G	A	chr17_20541002_G_A	-0.0415776	0.353469	0.0415776	0.346468	0.0159115	0.350135	-0.000770596	0.340593	0.000770596	0.334445	0.223123	0.683306	-0.00890792	0.502171	0.00890792	0.493447	0.00354887	0.578372	-0.000169638	0.44522	0.000169638	0.436757	-0.0104721	0.273857	0.0104721	0.268408	FALSE
chr17	20542383	C	G	chr17_20542383_C_G	-0.0711685	0.187591	0.0800124	0.186238	0.0202313	0.250664	-0.00163856	0.204664	0.00185425	0.20338	0.247911	0.651089	-0.0159407	0.330132	0.0187899	0.325642	0.00511586	0.466208	-0.000373864	0.287088	0.000443355	0.284428	-0.0183559	0.131177	0.0205027	0.131176	FALSE
chr17	20542402	G	T	chr17_20542402_G_T	-0.126556	0.100311	0.126556	0.0992295	0.0405755	0.0645931	-0.00545306	0.0752864	0.00545306	0.075486	0.242951	0.657377	-0.0317747	0.225268	0.0317747	0.220752	0.010094	0.245577	-0.00140349	0.134323	0.00140349	0.132556	-0.0315909	0.0652178	0.0315909	0.0651792	FALSE
chr17	20555086	C	T	chr17_20555086_C_T	-0.0199627	0.541041	0.0240417	0.537629	0.0126624	0.472943	-0.000208974	0.569929	0.000262348	0.567265	0.507554	0.381451	-0.0111248	0.452555	0.013376	0.450526	0.00638171	0.383691	-0.000116853	0.489244	0.000146137	0.486979	-0.00447465	0.468949	0.00549089	0.466873	FALSE
chr17	20646937	A	G	chr17_20646937_A_G	0.0174871	0.414189	0.0355687	0.41232	0.0241322	0.183149	0.000132061	0.332757	0.000666713	0.330372	0.558178	0.339601	0.0116493	0.325544	0.0215088	0.324639	0.013136	0.171742	0.000105057	0.279353	0.000395555	0.277367	0.00325674	0.365283	0.00749639	0.36332	FALSE
chr17	20651482	C	T	chr17_20651482_C_T	-0.00359591	0.813444	0.00678641	0.80982	0.00515228	0.942223	-2.53558e-05	0.874534	3.66431e-05	0.870582	0.48602	0.400791	-0.00151545	0.697881	0.00321274	0.695189	0.00247131	0.673342	-1.09785e-05	0.782584	1.69718e-05	0.779013	-0.000913032	0.749342	0.00165934	0.745825	FALSE
chr17	20651537	A	G	chr17_20651537_A_G	0.00732714	0.677621	0.0123202	0.684751	0.00551704	0.925524	4.24442e-05	0.77384	6.87338e-05	0.781447	0.47737	0.407982	0.00391321	0.562077	0.00595733	0.566973	0.00264429	0.655463	2.26383e-05	0.6666	3.34009e-05	0.673448	0.00191657	0.587846	0.00315194	0.594817	FALSE
chr17	20651578	G	A	chr17_20651578_G_A	-0.00610654	0.704859	0.0120881	0.701359	0.0115835	0.522889	-9.0018e-05	0.677968	0.000156155	0.674839	0.465459	0.418236	-0.00288552	0.607203	0.00530963	0.605291	0.00527527	0.450781	-3.94523e-05	0.608697	6.63209e-05	0.605931	-0.00143386	0.61603	0.00297093	0.612574	FALSE
chr17	20651905	G	A	chr17_20651905_G_A	0.00260301	0.551545	0.022233	0.546838	0.0113112	0.543459	0.000169204	0.551684	0.000337532	0.545187	0.300143	0.587104	0.00136857	0.554762	0.00733331	0.550863	0.00347384	0.58338	6.34921e-05	0.553123	0.000114055	0.548609	0.000762183	0.449288	0.00587516	0.444176	FALSE
chr17	20676286	A	G	chr17_20676286_A_G	0.0477226	0.288058	0.0477226	0.294541	0.0178243	0.28559	0.000866443	0.267701	0.000866443	0.273296	0.0859711	0.884723	0.00401808	0.623064	0.00401808	0.631964	0.00152611	0.785681	7.25908e-05	0.526097	7.25908e-05	0.535461	0.00970513	0.262866	0.00970513	0.26861	FALSE
chr17	20677710	G	C	chr17_20677710_G_C	-0.106582	0.125229	0.106582	0.123769	0.0306513	0.11452	-0.00348211	0.110109	0.00348211	0.109788	0.128688	0.82417	-0.0131227	0.397381	0.0131227	0.391426	0.00377972	0.552481	-0.000416587	0.269283	0.000416587	0.264628	-0.0240929	0.0986719	0.0240929	0.098124	FALSE
chr17	20677798	T	C	chr17_20677798_T_C	0.0442714	0.319498	0.0442714	0.326318	0.0128903	0.459771	0.000617269	0.346787	0.000617269	0.353609	0.134921	0.814988	0.00607477	0.557467	0.00607477	0.56678	0.00176331	0.75701	8.70503e-05	0.523964	8.70503e-05	0.533801	0.0102879	0.258853	0.0102879	0.264138	FALSE
chr17	20677991	G	A	chr17_20677991_G_A	-0.00740706	0.789303	0.00776598	0.78163	0.00797726	0.738402	-8.55277e-05	0.783728	8.77526e-05	0.776285	0.142519	0.804033	-0.00130346	0.833753	0.00133322	0.826699	0.0012243	0.825852	-1.56716e-05	0.824939	1.58561e-05	0.817534	-0.00192769	0.725648	0.00198485	0.717707	FALSE
chr17	20698836	C	T	chr17_20698836_C_T	0.00876165	0.709085	0.0111281	0.715466	0.00573078	0.904212	5.83061e-05	0.78559	7.02148e-05	0.791204	0.656887	0.264129	0.00612875	0.532244	0.00764732	0.535567	0.00383371	0.55354	4.19716e-05	0.642385	4.95745e-05	0.646641	0.00149737	0.704487	0.00196421	0.709397	FALSE
chr17	20803867	G	A	chr17_20803867_G_A	-0.0616607	0.232841	0.0616607	0.228079	0.0255297	0.16315	-0.00164323	0.187708	0.00164323	0.185374	0.342889	0.536895	-0.0215303	0.290715	0.0215303	0.285103	0.00891738	0.280597	-0.000583329	0.223007	0.000583329	0.219402	-0.0160678	0.161195	0.0160678	0.158915	FALSE
chr17	20840927	C	G	chr17_20840927_C_G	-0.0369248	0.382365	0.0369248	0.374386	0.0348472	0.0883824	-0.00137827	0.224481	0.00137827	0.220982	0.792697	0.15644	-0.029035	0.237153	0.029035	0.232788	0.0275131	0.0482727	-0.00108223	0.15667	0.00108223	0.154868	-0.00442384	0.504556	0.00442384	0.495458	FALSE
chr17	20841008	G	T	chr17_20841008_G_T	0.0564443	0.247952	0.0564443	0.253428	0.0335094	0.0950337	0.00194971	0.160396	0.00194971	0.162266	0.803161	0.146224	0.045238	0.148943	0.045238	0.151964	0.0268919	0.0500418	0.00156128	0.111538	0.00156128	0.112571	0.00590692	0.399293	0.00590692	0.407932	FALSE
chr17	20841152	A	T	chr17_20841152_A_T	-0.0907503	0.157016	0.0907503	0.154912	0.0209681	0.231475	-0.00204608	0.17319	0.00204608	0.171792	0.773937	0.173941	-0.0694917	0.100115	0.0694917	0.0986037	0.0162458	0.126523	-0.00157303	0.123383	0.00157303	0.121919	-0.0124125	0.22863	0.0124125	0.225361	FALSE
chr17	20841159	T	G	chr17_20841159_T_G	-0.130612	0.0927613	0.130612	0.0922525	0.0378386	0.0735513	-0.00512794	0.075942	0.00512794	0.0761778	0.772431	0.175204	-0.0999746	0.0595435	0.0999746	0.059251	0.0290942	0.0424719	-0.00391078	0.0542413	0.00391078	0.0545382	-0.0178287	0.150915	0.0178287	0.148824	FALSE
chr17	20841170	A	G	chr17_20841170_A_G	0.0189629	0.579498	0.0189629	0.58852	0.014544	0.386565	0.000261481	0.540745	0.000261481	0.550265	0.771377	0.176189	0.0148725	0.395525	0.0148725	0.401534	0.0112191	0.209271	0.000205179	0.394727	0.000205179	0.402032	0.00248345	0.657861	0.00248345	0.668469	FALSE
chr17	20841334	A	C	chr17_20841334_A_C	0.0240854	0.49348	0.0240854	0.503555	0.0163724	0.327805	0.000399237	0.433904	0.000399237	0.442668	0.7042	0.232831	0.0172141	0.341596	0.0172141	0.348138	0.0115872	0.203046	0.000286799	0.324944	0.000286799	0.331259	0.0039697	0.521191	0.0039697	0.531064	FALSE
chr17	20843497	A	G	chr17_20843497_A_G	0.109023	0.123622	0.109023	0.12527	0.0244251	0.177905	0.00302376	0.132906	0.00302376	0.134192	0.753608	0.192255	0.083393	0.0816273	0.083393	0.0820627	0.0185716	0.102957	0.00232782	0.0974944	0.00232782	0.0974226	0.014807	0.178772	0.014807	0.181818	FALSE
chr17	20843746	G	A	chr17_20843746_G_A	-0.0204702	0.505177	0.0250744	0.498239	0.0106844	0.572355	-0.00023216	0.521173	0.000279063	0.514038	0.867379	0.0780426	-0.0178286	0.297383	0.0217869	0.293552	0.00927623	0.264716	-0.000202362	0.35428	0.000242685	0.350483	-0.00130206	0.760613	0.00158788	0.75314	FALSE
chr17	20843751	T	C	chr17_20843751_T_C	0.00480133	0.853855	0.00494286	0.861792	0.0112997	0.537865	5.741e-05	0.807313	5.90541e-05	0.816705	0.868755	0.0764669	0.00413897	0.659806	0.00426509	0.667252	0.00981843	0.247959	4.94885e-05	0.643699	5.09536e-05	0.652212	0.000288994	0.934612	0.000295346	0.942598	FALSE
chr17	20843909	C	A	chr17_20843909_C_A	-0.0494345	0.302929	0.0494345	0.296348	0.0227713	0.190156	-0.00112166	0.244165	0.00112166	0.240209	0.896202	0.0448193	-0.0440432	0.165174	0.0440432	0.162216	0.0204293	0.0826074	-0.000999833	0.157104	0.000999833	0.155147	-0.00278832	0.635705	0.00278832	0.625682	FALSE
chr17	20844052	T	A	chr17_20844052_T_A	-0.220768	0.03878	0.220768	0.0389051	0.0528759	0.0349189	-0.0117434	0.0334863	0.0117434	0.0338534	0.893302	0.046385	-0.197498	0.0196709	0.197498	0.0196767	0.047185	0.0142316	-0.0104954	0.0204473	0.0104954	0.0207089	-0.0123251	0.217952	0.0123251	0.213695	TRUE
chr17	20844361	G	C	chr17_20844361_G_C	0.000560991	0.682304	0.0133523	0.684478	0.00743206	0.78918	-5.44536e-06	0.749405	9.40439e-05	0.75235	0.792564	0.147426	0.000394611	0.492464	0.0104584	0.493955	0.00592425	0.409696	-4.4335e-06	0.5844	7.38458e-05	0.587046	0.000117503	0.754489	0.00158788	0.756126	FALSE
chr17	20896185	G	A	chr17_20896185_G_A	0.0524145	0.179538	0.0837726	0.18165	0.01514	0.373469	0.0010267	0.229839	0.00142906	0.232237	0.902479	0.0407599	0.0469729	0.0970528	0.0754034	0.0981555	0.013639	0.163615	0.000920647	0.150653	0.00128544	0.151454	0.00282325	0.501344	0.00432856	0.507524	FALSE
chr17	20896410	T	C	chr17_20896410_T_C	0.0596838	0.237845	0.0596838	0.242964	0.0200797	0.239243	0.00123833	0.225519	0.00123833	0.229284	0.884677	0.0599744	0.0527787	0.130476	0.0527787	0.13265	0.017733	0.107104	0.00109277	0.147667	0.00109277	0.149516	0.00355844	0.544822	0.00355844	0.554682	FALSE
chr17	20916682	T	C	chr17_20916682_T_C	0.0125676	0.64249	0.0151743	0.648705	0.0101485	0.603903	0.000161818	0.632613	0.000182443	0.638909	0.464184	0.417689	0.00623559	0.539238	0.0075276	0.54436	0.00478362	0.483177	8.0811e-05	0.551413	9.10338e-05	0.556689	0.00295663	0.563919	0.00357591	0.569668	FALSE
chr17	20944649	T	A	chr17_20944649_T_A	0.00876692	0.754126	0.00876692	0.765406	0.00616532	0.877792	5.48103e-05	0.802684	5.48103e-05	0.813926	0.170881	0.760309	0.00154451	0.780118	0.00154451	0.790214	0.00105458	0.849257	9.69685e-06	0.817933	9.69685e-06	0.828206	0.00210235	0.676683	0.00210235	0.687835	FALSE
chr17	20967181	G	A	chr17_20967181_G_A	-0.172083	0.0781462	0.172083	0.0775056	0.0496582	0.0423682	-0.0101158	0.0554376	0.0101158	0.0558187	0.345909	0.53456	-0.0649532	0.134546	0.0649532	0.132868	0.0177864	0.114899	-0.00393394	0.0798243	0.00393394	0.0796112	-0.0424663	0.0500696	0.0424663	0.050447	FALSE
chr17	20992658	C	T	chr17_20992658_C_T	0.0126877	0.669563	0.0126877	0.679998	0.00500381	0.946242	6.40613e-05	0.781426	6.40613e-05	0.793511	0.517084	0.373463	0.00671652	0.546675	0.00671652	0.554512	0.00261295	0.661206	3.40923e-05	0.670152	3.40923e-05	0.680974	0.00309796	0.594594	0.00309796	0.604356	FALSE
chr17	20992851	C	G	chr17_20992851_C_G	-0.00639064	0.598147	0.0172926	0.5957	0.012186	0.490973	-7.62337e-05	0.559344	0.000216225	0.5571	0.60152	0.309984	-0.00393087	0.443451	0.0104963	0.441389	0.00734898	0.338467	-4.70527e-05	0.444305	0.000131439	0.442831	-0.00151008	0.54439	0.00377439	0.540978	FALSE
chr17	20993315	C	G	chr17_20993315_C_G	-0.00499484	0.662485	0.0136744	0.659294	0.00759749	0.776873	-3.1192e-05	0.704328	0.000102048	0.701263	0.588434	0.320167	-0.00299163	0.497499	0.00808045	0.495624	0.00446657	0.502233	-1.87544e-05	0.569324	6.02661e-05	0.566711	-0.00104165	0.593488	0.00309319	0.59098	FALSE
chr17	20999131	G	A	chr17_20999131_G_A	-0.172612	0.0609725	0.172612	0.0609917	0.0373451	0.0782079	-0.00695276	0.0615574	0.00695276	0.0618233	0.542269	0.351897	-0.0952268	0.06715	0.0952268	0.0665195	0.0204204	0.0870855	-0.00383426	0.0603224	0.00383426	0.0605307	-0.0406513	0.0430967	0.0406513	0.0432708	FALSE
chr17	20999390	G	A	chr17_20999390_G_A	0.00872307	0.461936	0.0277774	0.463647	0.0169122	0.323602	-3.69093e-06	0.409409	0.000451628	0.411758	0.504241	0.38364	0.00470722	0.382305	0.0143087	0.384027	0.00851934	0.296617	3.94823e-07	0.356716	0.000232822	0.358971	0.00195786	0.381277	0.00666434	0.382167	FALSE
chr17	20999646	G	C	chr17_20999646_G_C	0.0515521	0.227229	0.0680216	0.226603	0.0279112	0.146361	0.00212515	0.183305	0.00239693	0.181784	0.413287	0.463375	0.0238376	0.241702	0.0298652	0.243002	0.0119428	0.203163	0.00096949	0.191426	0.00106819	0.189886	0.0135415	0.168281	0.0175493	0.166621	FALSE
chr17	21001138	A	G	chr17_21001138_A_G	-0.000251693	0.479516	0.0276291	0.47674	0.01258	0.474899	0.000120817	0.491083	0.000406289	0.48777	0.533957	0.360782	0.00066418	0.396776	0.0148178	0.394906	0.00690086	0.366272	7.40198e-05	0.417218	0.000224485	0.414088	-0.00037474	0.408496	0.00650079	0.406176	FALSE
chr17	21001356	A	G	chr17_21001356_A_G	-0.0867366	0.158603	0.0867366	0.155886	0.025428	0.164699	-0.00228854	0.148651	0.00228854	0.14722	0.625309	0.291704	-0.0541528	0.128696	0.0541528	0.126415	0.0156807	0.131729	-0.0014106	0.123381	0.0014106	0.122531	-0.0185274	0.136653	0.0185274	0.135215	FALSE
chr17	21001771	C	A	chr17_21001771_C_A	0.00559127	0.729143	0.0104497	0.72924	0.00655821	0.851175	3.35449e-05	0.790621	6.66311e-05	0.79044	0.745983	0.200108	0.00396946	0.533987	0.00767256	0.533077	0.00490003	0.47099	2.37309e-05	0.627267	4.89611e-05	0.626553	0.000846341	0.764472	0.00150055	0.763511	FALSE
chr17	21010843	G	A	chr17_21010843_G_A	-0.06466	0.223166	0.06466	0.21872	0.0335533	0.094068	-0.00221929	0.147618	0.00221929	0.146426	0.140493	0.805858	-0.00915084	0.477593	0.00915084	0.469393	0.00468644	0.48615	-0.000312605	0.304639	0.000312605	0.299158	-0.0152516	0.172313	0.0152516	0.169374	FALSE
chr17	21010971	G	C	chr17_21010971_G_C	-0.0355642	0.375114	0.0398121	0.370378	0.0192139	0.273404	-0.00091992	0.323364	0.00097725	0.32023	0.151792	0.789719	-0.00533193	0.587516	0.00598564	0.581243	0.002887	0.635645	-0.000136251	0.481366	0.000145074	0.475589	-0.00880798	0.302287	0.00979882	0.299005	FALSE
chr17	21011322	G	A	chr17_21011322_G_A	0.00410433	0.513639	0.0233754	0.514092	0.0239206	0.182123	0.000254761	0.365913	0.000608397	0.364796	0.160274	0.775974	0.000535374	0.66431	0.00357225	0.663894	0.00377304	0.556263	3.56588e-05	0.51498	9.1832e-05	0.515118	0.0010607	0.430146	0.00569732	0.430145	FALSE
chr17	21020437	T	C	chr17_21020437_T_C	0.0564353	0.263489	0.0564353	0.268877	0.0213044	0.214307	0.00124415	0.230292	0.00124415	0.234105	0.725006	0.218617	0.0410033	0.17463	0.0410033	0.177588	0.0154136	0.132797	0.000902676	0.170726	0.000902676	0.173056	0.0088842	0.30064	0.0088842	0.30641	FALSE
chr17	21020764	C	T	chr17_21020764_C_T	-0.0175981	0.455433	0.0285372	0.45092	0.0104662	0.585357	-0.000192756	0.494052	0.000313241	0.488292	0.530859	0.363609	-0.00910288	0.375403	0.0148325	0.371558	0.00552918	0.431809	-9.92718e-05	0.419741	0.000162379	0.415011	-0.00439526	0.380025	0.00687235	0.376121	FALSE
chr17	21020923	A	G	chr17_21020923_A_G	0.0244276	0.489952	0.0244276	0.499693	0.0116638	0.519677	0.000296784	0.488549	0.000296784	0.498544	0.430502	0.44899	0.0106071	0.436125	0.0106071	0.443513	0.00499214	0.464556	0.000127701	0.444112	0.000127701	0.452769	0.00657859	0.381069	0.00657859	0.388946	FALSE
chr17	21023964	G	T	chr17_21023964_G_T	0.00382992	0.533664	0.0221101	0.532423	0.0101828	0.603297	6.55818e-05	0.551155	0.000232121	0.54918	0.547251	0.347319	0.00410668	0.408279	0.0129942	0.407764	0.00568292	0.425433	5.75549e-05	0.451556	0.000138487	0.449782	0.000271528	0.474404	0.00478111	0.473228	FALSE
chr17	21024287	A	G	chr17_21024287_A_G	0.0305692	0.427638	0.0305692	0.4363	0.0112408	0.542486	0.000326257	0.460424	0.000326257	0.471161	0.51776	0.37217	0.0141786	0.367626	0.0141786	0.374097	0.00591695	0.41129	0.000152326	0.400261	0.000152326	0.408735	0.00725979	0.359973	0.00725979	0.366472	FALSE
chr17	21024522	A	G	chr17_21024522_A_G	-0.00158431	0.853816	0.00491683	0.854839	0.00473005	0.950882	-6.93887e-06	0.896713	2.5635e-05	0.89823	0.403441	0.474257	-0.000518831	0.777007	0.0019186	0.778753	0.00187668	0.740363	-2.295e-06	0.836425	9.94878e-06	0.83869	-0.000385855	0.797846	0.00123696	0.799271	FALSE
chr17	21024573	A	G	chr17_21024573_A_G	0.0175848	0.607396	0.0175848	0.617498	0.0128006	0.464104	0.000275318	0.567765	0.000275318	0.578181	0.368809	0.509594	0.00560095	0.585196	0.00560095	0.593579	0.00449477	0.500239	8.08387e-05	0.555047	8.08387e-05	0.564181	0.00426664	0.521126	0.00426664	0.529862	FALSE
chr17	21024618	T	C	chr17_21024618_T_C	0.0342722	0.396777	0.0342722	0.405643	0.0100591	0.608065	0.000360341	0.459448	0.000360341	0.469677	0.340559	0.540394	0.01182	0.428105	0.01182	0.435332	0.00337368	0.589458	0.000123806	0.467053	0.000123806	0.476867	0.00886832	0.303974	0.00886832	0.310483	FALSE
chr17	21042344	G	T	chr17_21042344_G_T	0.0979321	0.114352	0.117819	0.114655	0.0295155	0.123853	0.00340953	0.108592	0.00377894	0.108386	0.821563	0.125439	0.0807581	0.0670919	0.0971094	0.0670592	0.0243637	0.0626624	0.00282452	0.0738838	0.00312826	0.0736647	0.00927164	0.240463	0.0113613	0.243352	FALSE
chr17	21042574	G	A	chr17_21042574_G_A	0.00206523	0.850157	0.00534256	0.852125	0.0144623	0.391269	2.72382e-05	0.775422	7.93992e-05	0.77714	0.874119	0.0689894	0.00175621	0.648386	0.00463121	0.650147	0.0126382	0.177723	2.30874e-05	0.593748	6.88742e-05	0.595533	9.68608e-05	0.932643	0.000354098	0.934125	FALSE
chr17	21042583	C	A	chr17_21042583_C_A	-0.00116194	0.721584	0.010943	0.722157	0.0119807	0.501836	-5.23121e-05	0.680403	0.000132196	0.680541	0.876477	0.0662656	-0.000795418	0.48603	0.00953413	0.487006	0.0104482	0.231538	-4.30574e-05	0.497594	0.00011442	0.498301	-0.000242946	0.878597	0.000693904	0.878766	FALSE
chr17	21043080	T	C	chr17_21043080_T_C	0.0416419	0.351118	0.0416419	0.35823	0.016816	0.311673	0.000698269	0.334625	0.000698269	0.341269	0.968774	0.00220105	0.0402765	0.186866	0.0402765	0.190503	0.0162886	0.120855	0.000675328	0.211562	0.000675328	0.214948	0.00116709	0.794976	0.00116709	0.805742	FALSE
chr17	21043245	G	C	chr17_21043245_G_C	0.0842854	0.158006	0.0842854	0.161101	0.0328649	0.0978671	0.00273723	0.1202	0.00273723	0.12134	0.978564	0.000923025	0.08244	0.0753903	0.08244	0.0759706	0.0321674	0.0345158	0.0026779	0.0721781	0.0026779	0.0720219	0.00211029	0.676437	0.00211029	0.686682	FALSE
chr17	21043246	G	A	chr17_21043246_G_A	0.0607395	0.242596	0.0607395	0.247903	0.0242965	0.17111	0.00153632	0.200297	0.00153632	0.203284	0.978151	0.000982652	0.0592387	0.119747	0.0592387	0.12177	0.0237512	0.0629851	0.00149761	0.121501	0.00149761	0.122753	0.00164981	0.732748	0.00164981	0.743321	FALSE
chr17	21052299	T	A	chr17_21052299_T_A	0.00393127	0.713866	0.0109836	0.7172	0.00807276	0.740406	1.55719e-05	0.741228	8.4467e-05	0.744121	0.420369	0.458486	0.00206294	0.614733	0.00463125	0.616654	0.00335534	0.589825	9.78277e-06	0.65808	3.49858e-05	0.660321	0.00101466	0.634796	0.00264065	0.638199	FALSE
chr17	21085952	T	C	chr17_21085952_T_C	0.107365	0.120019	0.107365	0.121342	0.0263026	0.149237	0.00294698	0.121316	0.00294698	0.122175	0.52253	0.36873	0.0561063	0.119493	0.0561063	0.121912	0.0136009	0.160412	0.00152006	0.11528	0.00152006	0.11659	0.0258586	0.0869513	0.0258586	0.0875688	FALSE
chr17	21193192	G	A	chr17_21193192_G_A	-0.0561483	0.316366	0.0561483	0.312079	0.0136894	0.423812	-0.000879587	0.372558	0.000879587	0.366522	0.542871	0.350924	-0.0312219	0.272905	0.0312219	0.268775	0.00734468	0.339651	-0.00048814	0.317943	0.00048814	0.313139	-0.0129905	0.271646	0.0129905	0.269243	FALSE
chr17	21213904	C	G	chr17_21213904_C_G	0.00340265	0.703817	0.0119454	0.705996	0.0104481	0.585906	4.10616e-05	0.680482	0.000137013	0.682473	0.978129	0.000979047	0.00338283	0.4471	0.0116761	0.449124	0.0102141	0.237085	4.07568e-05	0.477033	0.000133924	0.477999	4.44607e-05	0.937103	0.0003144	0.938629	FALSE
chr17	21228285	G	T	chr17_21228285_G_T	-0.0297853	0.476732	0.0299161	0.469882	0.0204364	0.25745	-0.000827269	0.390748	0.000828638	0.385314	0.0754259	0.900034	-0.00279566	0.76524	0.00280849	0.75841	0.0017403	0.769793	-8.86644e-05	0.646834	8.87987e-05	0.639215	-0.00589104	0.460208	0.0059228	0.45445	FALSE
chr17	21287655	G	T	chr17_21287655_G_T	-0.00105108	0.822559	0.00631172	0.823965	0.017022	0.30932	-1.64474e-05	0.711424	0.000100984	0.711817	0.83281	0.111807	-0.000881086	0.591552	0.00533794	0.592146	0.0141239	0.152014	-1.38333e-05	0.518629	8.52571e-05	0.519304	-0.000133382	0.904543	0.000514474	0.906257	FALSE
chr17	21452523	C	A	chr17_21452523_C_A	-0.136072	0.0886398	0.136072	0.0880089	0.0260343	0.151738	-0.00373604	0.10299	0.00373604	0.102193	0.748494	0.193407	-0.102678	0.0589107	0.102678	0.058748	0.0194858	0.0904098	-0.00281647	0.074948	0.00281647	0.0748879	-0.0191133	0.135558	0.0191133	0.133355	FALSE
chr17	21452677	C	T	chr17_21452677_C_T	-0.0464053	0.319437	0.0492368	0.315125	0.0121761	0.493418	-0.000582588	0.376636	0.000616621	0.371279	0.801	0.145106	-0.0364322	0.198962	0.0386778	0.196523	0.00970528	0.250707	-0.000455719	0.263791	0.00048271	0.260603	-0.00570526	0.445888	0.0060006	0.440229	FALSE
chr17	21511875	C	A	chr17_21511875_C_A	-0.134858	0.0906108	0.134858	0.0901016	0.0258552	0.1629	-0.00358025	0.106948	0.00358025	0.106757	0.840764	0.106748	-0.113005	0.0514728	0.113005	0.0511514	0.0217839	0.078463	-0.00300976	0.0712248	0.00300976	0.0712641	-0.0123823	0.228803	0.0123823	0.22533	FALSE
chr17	21511957	T	C	chr17_21511957_T_C	-0.000292634	0.613536	0.0162879	0.611049	0.00668932	0.841684	1.03292e-07	0.694322	0.000107143	0.691629	0.824515	0.123968	-0.000441032	0.386982	0.0133618	0.384976	0.00553128	0.432879	-1.00012e-06	0.504295	8.81968e-05	0.501201	0.000147673	0.752442	0.00157677	0.750181	FALSE
chr17	21574103	C	G	chr17_21574103_C_G	0.0779691	0.18286	0.0779691	0.186645	0.0264039	0.148525	0.00218097	0.156241	0.00218097	0.157866	0.83296	0.117155	0.0648603	0.106953	0.0648603	0.108472	0.0219853	0.073498	0.00181382	0.106114	0.00181382	0.106834	0.00698827	0.357831	0.00698827	0.365314	FALSE
chr17	21574276	C	T	chr17_21574276_C_T	-0.0216083	0.546558	0.0216083	0.537216	0.0119281	0.504271	-0.000257449	0.544279	0.000257449	0.533514	0.85902	0.0883282	-0.0185826	0.336761	0.0185826	0.330853	0.0102472	0.23449	-0.000221406	0.375799	0.000221406	0.368962	-0.00161011	0.759667	0.00161011	0.748885	FALSE
chr17	21671038	G	T	chr17_21671038_G_T	-0.00779662	0.735499	0.0105031	0.731962	0.00975675	0.628352	-6.4966e-05	0.74594	9.50539e-05	0.742706	0.0500691	0.933056	-0.000398339	0.908071	0.000552433	0.905813	0.000482904	0.931417	-3.28805e-06	0.903087	5.00253e-06	0.901022	-0.00112581	0.760479	0.00162123	0.756935	FALSE
chr17	21671331	C	T	chr17_21671331_C_T	-0.0204389	0.494539	0.0255149	0.48873	0.0181548	0.289419	-0.000369194	0.412299	0.000490557	0.408352	0.0176445	0.975301	-0.000461061	0.910318	0.000517965	0.904835	0.00031039	0.955691	-8.2302e-06	0.852257	9.59073e-06	0.846546	-0.00224368	0.655303	0.00261842	0.649326	FALSE
chr17	21691793	A	T	chr17_21691793_A_T	-0.0550601	0.30415	0.0591922	0.301307	0.0152411	0.385067	-0.00123071	0.326428	0.00127172	0.324961	0.233182	0.673818	-0.0137541	0.434909	0.0148993	0.430409	0.00357437	0.581006	-0.000307806	0.410779	0.000319174	0.40699	-0.0133588	0.230023	0.014626	0.228446	FALSE
chr17	21771186	C	G	chr17_21771186_C_G	-0.00853668	0.405007	0.0333586	0.404298	0.0253271	0.158343	-0.000262642	0.283706	0.000870514	0.283449	0.860998	0.0856883	-0.00732236	0.23583	0.0285785	0.234971	0.0217893	0.0736187	-0.000224367	0.188612	0.000744951	0.188156	-0.000450958	0.650999	0.00247074	0.649187	FALSE
chr17	21771209	G	C	chr17_21771209_G_C	-0.0323147	0.44589	0.0323147	0.437466	0.027587	0.137544	-0.000990541	0.299267	0.000990541	0.294171	0.860546	0.0860451	-0.027725	0.266115	0.027725	0.261022	0.0237389	0.0640018	-0.000849371	0.200803	0.000849371	0.197831	-0.00232148	0.680983	0.00232148	0.670693	FALSE
chr17	27217109	A	T	chr17_27217109_A_T	0.0129265	0.622382	0.0167088	0.626906	0.00645934	0.849713	0.000112241	0.704917	0.000128466	0.709953	0.194731	0.720057	0.00301527	0.678812	0.00383421	0.681574	0.00136232	0.807701	2.80302e-05	0.729346	3.1513e-05	0.7331	0.00294076	0.544978	0.00394747	0.548206	FALSE
chr17	27217862	A	G	chr17_27217862_A_G	0.043103	0.320236	0.043103	0.327474	0.0180247	0.280733	0.000779578	0.290764	0.000779578	0.296899	0.727824	0.204351	0.0314582	0.209607	0.0314582	0.214136	0.0132168	0.168146	0.000571463	0.213568	0.000571463	0.217139	0.00666593	0.370503	0.00666593	0.377986	FALSE
chr17	27219079	C	T	chr17_27219079_C_T	0.0426341	0.319689	0.046261	0.323586	0.0115537	0.535781	0.000618378	0.378261	0.000645183	0.383685	0.57478	0.326683	0.0245408	0.257999	0.0267171	0.261636	0.00677782	0.375699	0.000367877	0.315001	0.000383962	0.318989	0.00944948	0.267913	0.0102815	0.271115	FALSE
chr17	27237090	C	A	chr17_27237090_C_A	-0.0253015	0.511472	0.0253015	0.501162	0.0133177	0.439599	-0.00034284	0.490839	0.00034284	0.48067	0.475905	0.409115	-0.0126901	0.427986	0.0126901	0.420827	0.00625808	0.392803	-0.000170339	0.430618	0.000170339	0.422605	-0.00621179	0.416771	0.00621179	0.408387	FALSE
chr17	27237107	G	A	chr17_27237107_G_A	0.0110586	0.602346	0.016261	0.610609	0.00700094	0.821586	6.94173e-05	0.671153	0.000113612	0.678744	0.477139	0.407858	0.00512047	0.497184	0.00774205	0.502245	0.00337193	0.589125	3.22603e-05	0.577613	5.45308e-05	0.583816	0.00283437	0.507056	0.00403481	0.513979	FALSE
chr17	27244694	C	G	chr17_27244694_C_G	-0.324488	0.0176136	0.324488	0.0180214	0.062695	0.0229111	-0.020853	0.017517	0.020853	0.0179505	0.564744	0.336897	-0.184919	0.0226544	0.184919	0.0223773	0.0363567	0.0283818	-0.0121749	0.0183953	0.0121749	0.0185455	-0.0749559	0.0121757	0.0749559	0.0128216	TRUE
chr17	27245021	A	G	chr17_27245021_A_G	0.141551	0.0964173	0.141551	0.0975657	0.0387982	0.0733171	0.00678111	0.080107	0.00678111	0.0803561	0.689418	0.24108	0.0955573	0.0723353	0.0955573	0.0731101	0.0262257	0.0537939	0.00444368	0.0634349	0.00444368	0.0635907	0.0258015	0.106971	0.0258015	0.107834	FALSE
chr17	27245346	G	A	chr17_27245346_G_A	-0.0705399	0.202439	0.0705399	0.19863	0.0151946	0.366286	-0.0011031	0.242681	0.0011031	0.238501	0.646101	0.276462	-0.0457268	0.153355	0.0457268	0.150043	0.00987811	0.2481	-0.000717332	0.191948	0.000717332	0.188963	-0.0138209	0.194664	0.0138209	0.191331	FALSE
chr17	27245530	C	T	chr17_27245530_C_T	0.022721	0.523082	0.022721	0.531985	0.00954204	0.642773	0.00023101	0.554951	0.00023101	0.566046	0.594474	0.315449	0.0134612	0.398687	0.0134612	0.405691	0.00564118	0.425499	0.00013607	0.449753	0.00013607	0.458456	0.00495419	0.468059	0.00495419	0.47626	FALSE
chr17	27293555	A	G	chr17_27293555_A_G	0.00502629	0.801463	0.00702609	0.80739	0.00417032	0.986323	2.22069e-05	0.884706	2.96817e-05	0.891354	0.799944	0.146632	0.0041454	0.568307	0.00568182	0.572456	0.00334315	0.591379	1.82799e-05	0.712569	2.40227e-05	0.718475	0.000466837	0.862166	0.000746304	0.867967	FALSE
chr17	27294771	C	T	chr17_27294771_C_T	0.0173637	0.578025	0.0173637	0.589359	0.00486102	0.965792	8.526e-05	0.722091	8.526e-05	0.734184	0.858331	0.0884642	0.0149016	0.351667	0.0149016	0.358311	0.00417152	0.523887	7.31847e-05	0.522774	7.31847e-05	0.532379	0.00127983	0.776998	0.00127983	0.787861	FALSE
chr17	27295085	G	T	chr17_27295085_G_T	-0.074834	0.19708	0.074834	0.19345	0.020968	0.224107	-0.00162582	0.192822	0.00162582	0.19018	0.654874	0.271182	-0.0494651	0.146386	0.0494651	0.144074	0.0137732	0.160594	-0.00107787	0.153328	0.00107787	0.151194	-0.0142719	0.188843	0.0142719	0.18574	FALSE
chr17	27300686	G	T	chr17_27300686_G_T	-0.0183923	0.593404	0.0183923	0.582437	0.0162101	0.33349	-0.000321218	0.494896	0.000321218	0.485231	0.0705766	0.906543	-0.00117793	0.832564	0.00117793	0.821871	0.00111228	0.842308	-2.02054e-05	0.752054	2.02054e-05	0.741653	-0.00345999	0.575491	0.00345999	0.565371	FALSE
chr17	27301032	C	T	chr17_27301032_C_T	0.00373794	0.881389	0.00373794	0.891708	0.00593924	0.897083	2.26372e-05	0.902198	2.26372e-05	0.912641	0.06117	0.921214	0.000224065	0.932149	0.000224065	0.94238	0.000366886	0.948086	1.36735e-06	0.941603	1.36735e-06	0.951909	0.000725662	0.860916	0.000725662	0.871232	FALSE
chr17	27301135	G	A	chr17_27301135_G_A	0.00980959	0.696967	0.0112504	0.705015	0.0125763	0.476423	0.000117541	0.641897	0.000133812	0.651116	0.0601172	0.922807	0.000640157	0.867304	0.000715428	0.873658	0.000744718	0.895877	7.42473e-06	0.834643	8.27475e-06	0.841268	0.00196897	0.669371	0.00221033	0.677877	FALSE
chr17	27315496	G	A	chr17_27315496_G_A	-0.054618	0.265694	0.054618	0.260778	0.0128979	0.461473	-0.000770351	0.315897	0.000770351	0.309892	0.180186	0.749085	-0.00983793	0.457822	0.00983793	0.450378	0.00233032	0.688723	-0.000139149	0.446288	0.000139149	0.43845	-0.0138574	0.195968	0.0138574	0.192913	FALSE
chr17	27333163	T	C	chr17_27333163_T_C	-0.0179778	0.512357	0.0256742	0.506754	0.0148569	0.379382	-0.000311148	0.475399	0.000424584	0.469894	0.860763	0.0861511	-0.0155925	0.31171	0.0221644	0.308908	0.0128183	0.17813	-0.000270604	0.325918	0.000367467	0.321389	-0.0011925	0.736553	0.001834	0.729464	FALSE
chr17	27349135	A	G	chr17_27349135_A_G	-0.128983	0.0980652	0.128983	0.0975954	0.0213636	0.225785	-0.00309632	0.131255	0.00309632	0.130108	0.832814	0.110429	-0.108245	0.0559641	0.108245	0.0555504	0.0179886	0.109279	-0.00261871	0.0869559	0.00261871	0.0868948	-0.0114073	0.241727	0.0114073	0.237331	FALSE
chr17	27349487	G	C	chr17_27349487_G_C	0.00391905	0.764446	0.00858933	0.767243	0.0165791	0.32178	9.0283e-05	0.642126	0.000151755	0.644395	0.845269	0.10121	0.00329098	0.525199	0.0071763	0.527113	0.0140165	0.154309	7.54065e-05	0.461324	0.000126702	0.4627	0.00039697	0.868529	0.000739953	0.870457	FALSE
chr17	27354258	A	G	chr17_27354258_A_G	-0.000489959	0.783262	0.00825662	0.778047	0.00614009	0.858561	-8.66839e-06	0.849186	4.56721e-05	0.843132	0.880259	0.0618157	-0.000310736	0.554256	0.00731981	0.549117	0.00542554	0.442212	-7.07649e-06	0.663491	4.04707e-05	0.657081	-0.000106388	0.920161	0.000462073	0.913858	FALSE
chr17	27360751	C	G	chr17_27360751_C_G	-0.213478	0.0413801	0.213478	0.0415029	0.0321387	0.108918	-0.00726931	0.0586068	0.00726931	0.0588257	0.589247	0.315027	-0.129473	0.0424259	0.129473	0.0421408	0.0194759	0.0989328	-0.00451835	0.0534232	0.00451835	0.0536112	-0.0465614	0.0318263	0.0465614	0.0325937	FALSE
chr17	27381393	G	A	chr17_27381393_G_A	-0.00361656	0.598266	0.0183995	0.596295	0.00784732	0.757251	-4.13043e-05	0.653303	0.00015407	0.650863	0.776329	0.169788	-0.00323636	0.40113	0.0142999	0.400268	0.00612492	0.401521	-3.60449e-05	0.489711	0.000120429	0.487951	-0.000117503	0.688673	0.00220715	0.687917	FALSE
chr17	27381588	C	T	chr17_27381588_C_T	0.00735362	0.667914	0.0140183	0.67022	0.00764863	0.773646	7.17912e-05	0.705787	0.000120225	0.708101	0.660768	0.264204	0.00541343	0.486172	0.0095702	0.487963	0.00509116	0.461672	5.27085e-05	0.557039	8.29215e-05	0.559063	0.000987662	0.664649	0.0023977	0.666253	FALSE
chr17	27388651	G	A	chr17_27388651_G_A	-0.0138997	0.612529	0.0168675	0.60761	0.00920628	0.665442	-0.00012532	0.650909	0.000154473	0.645662	0.503598	0.383875	-0.00633068	0.519402	0.00795488	0.516307	0.00466458	0.489896	-5.73902e-05	0.564016	7.33264e-05	0.560066	-0.00352668	0.526259	0.004219	0.523077	FALSE
chr17	27443319	G	A	chr17_27443319_G_A	-0.0403612	0.255358	0.0560535	0.252231	0.0149887	0.374	-0.000641694	0.280169	0.000872245	0.277117	0.0680248	0.907245	-0.00141067	0.666634	0.00344169	0.661469	0.000994502	0.85793	-2.21007e-05	0.597314	5.19405e-05	0.59074	-0.00651825	0.267889	0.00992902	0.264507	FALSE
chr17	27443352	C	T	chr17_27443352_C_T	0.00239681	0.777494	0.00779149	0.783137	0.00724027	0.801346	1.23633e-05	0.804124	5.43995e-05	0.810213	0.0624768	0.916209	0.000116491	0.898282	0.000466545	0.904422	0.000453001	0.93484	5.80497e-07	0.905272	3.30818e-06	0.911476	0.000377916	0.762861	0.00142592	0.768608	FALSE
chr17	27455953	G	A	chr17_27455953_G_A	0.015119	0.637476	0.015119	0.647675	0.00761639	0.772026	0.000113938	0.699852	0.000113938	0.711569	0.879323	0.0654554	0.0132756	0.419355	0.0132756	0.426957	0.00670223	0.370332	0.000100121	0.517625	0.000100121	0.527249	0.000878098	0.835671	0.000878098	0.846251	FALSE
chr17	27456509	C	G	chr17_27456509_C_G	0.0253895	0.429435	0.0300676	0.435966	0.0261065	0.154139	0.000677086	0.297008	0.000815902	0.300096	0.954494	0.00588642	0.0243266	0.230468	0.0287632	0.23375	0.0249272	0.0590394	0.000649375	0.185944	0.000781027	0.187499	0.000916208	0.810509	0.00106229	0.818343	FALSE
chr17	27456558	C	T	chr17_27456558_C_T	0.00593411	0.526998	0.0223995	0.530742	0.0224047	0.207332	0.000218296	0.406733	0.000438916	0.407928	0.947378	0.0085452	0.00554296	0.300308	0.0211831	0.301956	0.021234	0.0818833	0.000205129	0.259771	0.000414882	0.259919	0.000206425	0.861601	0.000781238	0.864388	FALSE
chr17	27456655	A	G	chr17_27456655_A_G	0.00550188	0.559193	0.0193694	0.562289	0.0179445	0.283054	8.27929e-05	0.450207	0.000355246	0.452316	0.934759	0.0151692	0.0051333	0.321968	0.0181132	0.322878	0.016761	0.116102	7.71471e-05	0.29317	0.000332009	0.293685	0.000271528	0.866421	0.000738365	0.869589	FALSE
chr17	27466368	G	A	chr17_27466368_G_A	0.0927384	0.149587	0.0927384	0.152201	0.0215007	0.215615	0.00191551	0.161031	0.00191551	0.162799	0.658823	0.264088	0.059279	0.114137	0.059279	0.11663	0.0141346	0.154443	0.00122602	0.128394	0.00122602	0.129963	0.0185846	0.143642	0.0185846	0.145795	FALSE
chr17	27472141	C	T	chr17_27472141_C_T	-0.159587	0.0779346	0.159587	0.0774434	0.0484984	0.0457454	-0.00933436	0.05831	0.00933436	0.0584702	0.341714	0.541544	-0.057332	0.142152	0.057332	0.140017	0.0172048	0.124188	-0.00351237	0.0850726	0.00351237	0.084993	-0.041242	0.0492906	0.041242	0.049419	FALSE
chr17	27472242	C	T	chr17_27472242_C_T	0.0165542	0.586047	0.0172431	0.594453	0.00595984	0.900319	9.23916e-05	0.706345	9.75037e-05	0.715791	0.307084	0.580702	0.00464257	0.606133	0.00489826	0.611699	0.00183576	0.750086	2.56065e-05	0.695708	2.75038e-05	0.703166	0.00439049	0.487467	0.00456198	0.494625	FALSE
chr17	27473536	G	T	chr17_27473536_G_T	-0.00800524	0.724061	0.0109689	0.718496	0.00987157	0.620961	-7.66975e-05	0.714224	0.000108225	0.708715	0.426533	0.452233	-0.00344415	0.624723	0.00468846	0.621926	0.00421534	0.52167	-3.31629e-05	0.635888	4.63842e-05	0.632306	-0.00210077	0.631235	0.00281531	0.626309	FALSE
chr17	27473581	C	T	chr17_27473581_C_T	-0.0164057	0.56364	0.0210759	0.557433	0.00693438	0.795267	-0.000167545	0.658372	0.000187855	0.651719	0.457538	0.424004	-0.00771625	0.48702	0.00990199	0.482635	0.00319494	0.60302	-7.95563e-05	0.579539	8.90619e-05	0.574349	-0.00437779	0.472484	0.00547978	0.467627	FALSE
chr17	27473984	G	A	chr17_27473984_G_A	-0.0475634	0.277437	0.0592455	0.276055	0.017961	0.286339	-0.000826871	0.301193	0.000996207	0.300089	0.656929	0.26924	-0.030256	0.214894	0.0383548	0.212989	0.0117974	0.198306	-0.000527829	0.238593	0.000645018	0.237473	-0.00950823	0.261282	0.0117376	0.259937	FALSE
chr17	27481374	A	G	chr17_27481374_A_G	-0.0110089	0.531579	0.0230761	0.528791	0.0175365	0.296679	-0.000246011	0.434701	0.000450941	0.433298	0.610618	0.288476	-0.00470064	0.39892	0.0137519	0.396918	0.0107481	0.22545	-0.00011315	0.350962	0.000267388	0.350171	-0.00318529	0.500194	0.00470966	0.496454	FALSE
chr17	27481902	G	T	chr17_27481902_G_T	-0.0107423	0.731003	0.0107423	0.720155	0.00746902	0.761879	-0.000113901	0.745691	0.000113901	0.735291	0.444384	0.433689	-0.00422863	0.663499	0.00422863	0.65471	0.00312568	0.609431	-4.30713e-05	0.696471	4.30713e-05	0.686575	-0.0028042	0.64974	0.0028042	0.639438	FALSE
chr17	27526624	G	A	chr17_27526624_G_A	-0.0546809	0.278746	0.0546809	0.272707	0.0125611	0.473914	-0.000783216	0.33126	0.000783216	0.324244	0.564266	0.337028	-0.031189	0.227	0.031189	0.222529	0.00719354	0.351931	-0.000452781	0.277612	0.000452781	0.272446	-0.0121902	0.227486	0.0121902	0.222767	FALSE
chr17	27529299	G	A	chr17_27529299_G_A	0.136465	0.0917688	0.136465	0.0922465	0.0268092	0.152777	0.00418045	0.104018	0.00418045	0.104349	0.339483	0.539353	0.0459834	0.153108	0.0459834	0.155801	0.00914251	0.27474	0.00140953	0.135202	0.00140953	0.13693	0.0341125	0.0600603	0.0341125	0.0597879	FALSE
chr17	27529460	A	G	chr17_27529460_A_G	0.12994	0.0900746	0.12994	0.0908787	0.0247777	0.166359	0.00337226	0.107981	0.00337226	0.108549	0.340202	0.539262	0.0460724	0.149417	0.0460724	0.152501	0.00854713	0.291993	0.00121006	0.139477	0.00121006	0.141278	0.0331835	0.0594338	0.0331835	0.0592789	FALSE
chr17	27532284	C	T	chr17_27532284_C_T	-0.0293459	0.416736	0.0330525	0.410699	0.0148214	0.380163	-0.000390376	0.400732	0.000461719	0.395846	0.388516	0.487021	-0.0113944	0.408141	0.0127108	0.402976	0.00571826	0.420729	-0.000151804	0.393087	0.00017714	0.38847	-0.00757578	0.320462	0.00848087	0.316168	FALSE
chr17	27532454	A	G	chr17_27532454_A_G	0.0303446	0.292585	0.0497261	0.293472	0.01817	0.278876	0.000521939	0.276117	0.000909892	0.276355	0.418499	0.456488	0.0143399	0.292083	0.0216481	0.293252	0.00765349	0.325413	0.000250549	0.274844	0.000398152	0.275005	0.00724074	0.227367	0.0121568	0.22725	FALSE
chr17	27532653	A	T	chr17_27532653_A_T	0.0204363	0.349274	0.0412552	0.350286	0.0106796	0.56917	0.000301785	0.415236	0.000487598	0.416093	0.455374	0.423352	0.0107547	0.322867	0.0192746	0.324321	0.00498246	0.465842	0.00015562	0.376558	0.000232618	0.376978	0.0051622	0.274354	0.010345	0.274633	FALSE
chr17	27544924	T	C	chr17_27544924_T_C	-0.0569945	0.284403	0.0569945	0.278736	0.0114674	0.533552	-0.000820217	0.355232	0.000820217	0.348038	0.732425	0.199462	-0.0426846	0.186341	0.0426846	0.182891	0.00850626	0.298326	-0.000625947	0.259652	0.000625947	0.25466	-0.00804262	0.343611	0.00804262	0.337177	FALSE
chr17	27545063	C	T	chr17_27545063_C_T	0.0124512	0.675545	0.0124512	0.6864	0.00688131	0.825474	9.47025e-05	0.733036	9.47025e-05	0.744485	0.631569	0.282296	0.00774602	0.509316	0.00774602	0.51726	0.0042829	0.517754	5.71987e-05	0.596912	5.71987e-05	0.606546	0.00245963	0.649451	0.00245963	0.659753	FALSE
chr17	27545159	T	C	chr17_27545159_T_C	-0.0151918	0.652429	0.0151918	0.642469	0.00915385	0.66189	-0.000160769	0.666846	0.000160769	0.655901	0.560076	0.336783	-0.00925352	0.513296	0.00925352	0.505919	0.00528776	0.446744	-9.91782e-05	0.554227	9.91782e-05	0.54532	-0.00330279	0.608442	0.00330279	0.598616	FALSE
chr17	27578856	A	G	chr17_27578856_A_G	0.0431276	0.333768	0.0431276	0.340112	0.0190202	0.260174	0.000836992	0.301116	0.000836992	0.306559	0.450599	0.429771	0.0180994	0.327777	0.0180994	0.333485	0.00863991	0.290112	0.000356173	0.291226	0.000356173	0.296309	0.0113772	0.253031	0.0113772	0.257295	FALSE
chr17	27579144	C	A	chr17_27579144_C_A	-0.018773	0.520418	0.023436	0.513559	0.0178761	0.288124	-0.000316601	0.431406	0.000422785	0.426362	0.593063	0.306171	-0.0113083	0.395189	0.0135637	0.390383	0.0104172	0.233158	-0.000192651	0.352488	0.000244009	0.347987	-0.00418883	0.465094	0.00523683	0.459141	FALSE
chr17	27579180	G	A	chr17_27579180_G_A	-0.0151574	0.654295	0.0151574	0.643838	0.012061	0.496978	-0.000205081	0.612483	0.000205081	0.601467	0.598577	0.301004	-0.0101061	0.489753	0.0101061	0.481406	0.00730743	0.346598	-0.000138752	0.490659	0.000138752	0.482038	-0.00257078	0.650656	0.00257078	0.640013	FALSE
chr17	27579310	A	G	chr17_27579310_A_G	0.0197317	0.553016	0.0197317	0.563035	0.00874774	0.696088	0.000166772	0.602289	0.000166772	0.614146	0.613689	0.287725	0.0117553	0.411887	0.0117553	0.419548	0.00531026	0.446059	9.89584e-05	0.478082	9.89584e-05	0.487985	0.00440478	0.50485	0.00440478	0.51402	FALSE
chr17	27601662	A	G	chr17_27601662_A_G	0.00994639	0.690081	0.0119094	0.698641	0.0135695	0.427354	0.000135265	0.614165	0.000163412	0.623907	0.70535	0.230171	0.00734386	0.488514	0.00860493	0.49403	0.00951422	0.257586	9.93796e-05	0.463796	0.000117461	0.470619	0.00146085	0.707454	0.00186417	0.715433	FALSE
chr17	27602010	A	G	chr17_27602010_A_G	0.0144117	0.645807	0.0144117	0.656432	0.00839001	0.712784	0.000140983	0.669627	0.000140983	0.680109	0.767067	0.177802	0.0108477	0.459468	0.0108477	0.466249	0.00648945	0.381654	0.000107991	0.519515	0.000107991	0.527225	0.00196738	0.707065	0.00196738	0.717512	FALSE
chr17	27602123	T	C	chr17_27602123_T_C	-0.00896836	0.708336	0.0119385	0.700263	0.0110246	0.55343	-0.000100183	0.673889	0.000135971	0.665631	0.767607	0.175952	-0.00729224	0.486368	0.00934414	0.481418	0.00845802	0.292639	-8.15935e-05	0.499697	0.000106318	0.493977	-0.000951141	0.779147	0.00144021	0.772261	FALSE
chr17	27609759	A	G	chr17_27609759_A_G	0.0136408	0.390187	0.0352965	0.395082	0.0281836	0.130679	0.000283235	0.262251	0.0010303	0.265635	0.539599	0.357252	0.00782427	0.322517	0.0185484	0.326331	0.0151535	0.136145	0.000168982	0.23068	0.000538938	0.23364	0.00321387	0.316224	0.008438	0.320211	FALSE
chr17	27630988	A	G	chr17_27630988_A_G	0.0133393	0.591662	0.0189503	0.595788	0.00677824	0.831199	9.99713e-05	0.688148	0.000134597	0.693456	0.487078	0.39978	0.00559136	0.513317	0.00838122	0.515938	0.00326231	0.595803	4.17392e-05	0.60437	5.89126e-05	0.607713	0.00348699	0.515679	0.00469695	0.518808	FALSE
chr17	27631278	G	A	chr17_27631278_G_A	-0.0614882	0.233171	0.0614882	0.228481	0.0138425	0.414232	-0.000855571	0.277684	0.000855571	0.272319	0.530932	0.363488	-0.0323319	0.207964	0.0323319	0.203488	0.00733416	0.340405	-0.000448953	0.24546	0.000448953	0.241078	-0.0145482	0.179663	0.0145482	0.176627	FALSE
chr17	27631548	G	C	chr17_27631548_G_C	0.0418684	0.369642	0.0418684	0.37636	0.0171	0.325402	0.000992796	0.34261	0.000992796	0.348727	0.481133	0.404927	0.0199419	0.33129	0.0199419	0.336909	0.00811056	0.313337	0.000463673	0.311315	0.000463673	0.316437	0.0103895	0.293253	0.0103895	0.298519	FALSE
chr17	27631765	C	T	chr17_27631765_C_T	-0.0312635	0.440975	0.0312635	0.43205	0.0118591	0.506467	-0.000392119	0.455085	0.000392119	0.445028	0.36832	0.509882	-0.0112368	0.438964	0.0112368	0.431516	0.0043499	0.511529	-0.00014009	0.448706	0.00014009	0.440132	-0.00784572	0.345204	0.00784572	0.338874	FALSE
chr17	27646177	G	A	chr17_27646177_G_A	-0.00442886	0.539568	0.0221062	0.539307	0.00797509	0.735946	3.04838e-05	0.623886	0.000169583	0.623888	0.639618	0.281818	-0.00315381	0.394664	0.0145879	0.394866	0.00511134	0.458154	1.87156e-05	0.495061	0.000111284	0.495024	-0.000725662	0.513704	0.00426664	0.514288	FALSE
chr17	27651464	T	C	chr17_27651464_T_C	-0.00132209	0.808426	0.00700861	0.804788	0.0047746	0.962416	-5.44379e-06	0.88213	3.27466e-05	0.878364	0.763282	0.183997	-0.00108141	0.589163	0.00534113	0.587241	0.00363285	0.564803	-4.45884e-06	0.715298	2.49029e-05	0.712227	-0.000127031	0.84628	0.000917795	0.842983	FALSE
chr17	27651515	G	C	chr17_27651515_G_C	-0.0327701	0.442485	0.0327701	0.433923	0.0153196	0.360913	-0.000559317	0.409439	0.000559317	0.400639	0.780977	0.167996	-0.0254529	0.283093	0.0254529	0.278342	0.011957	0.192976	-0.000434458	0.291466	0.000434458	0.28556	-0.00417454	0.540214	0.00417454	0.530701	FALSE
chr17	27654806	C	T	chr17_27654806_C_T	-0.0630742	0.231323	0.0669105	0.229485	0.0225266	0.19911	-0.00162924	0.213581	0.00170269	0.213075	0.871428	0.0693252	-0.0549587	0.130653	0.0583866	0.130229	0.0196342	0.0909508	-0.00141867	0.140523	0.0014843	0.140922	-0.00429522	0.499408	0.00456198	0.493202	FALSE
chr17	27655093	T	C	chr17_27655093_T_C	0.135032	0.0961397	0.135032	0.0965625	0.0325525	0.104453	0.00515845	0.0931904	0.00515845	0.0931914	0.85039	0.0880866	0.117627	0.0531954	0.117627	0.0535402	0.0279877	0.0487754	0.00452556	0.0610398	0.00452556	0.0611317	0.00996237	0.270227	0.00996237	0.275558	FALSE
chr17	27760290	C	T	chr17_27760290_C_T	0.0220649	0.499659	0.0256592	0.506686	0.0160852	0.33916	0.000409552	0.438144	0.000466798	0.445077	0.826927	0.116788	0.0188609	0.310057	0.0216716	0.313869	0.0133795	0.165938	0.000352451	0.303508	0.000397218	0.307761	0.00164187	0.691432	0.00206425	0.698663	FALSE
chr17	27760419	T	C	chr17_27760419_T_C	-0.117732	0.11796	0.117732	0.116756	0.0309944	0.116626	-0.00401319	0.110266	0.00401319	0.109879	0.823907	0.120772	-0.0963656	0.0697665	0.0963656	0.069405	0.0252581	0.0595151	-0.00325843	0.0745044	0.00325843	0.0745932	-0.011682	0.245476	0.011682	0.241368	FALSE
chr17	27793392	T	G	chr17_27793392_T_G	0.0228674	0.596659	0.0230122	0.603471	0.0116144	0.521754	0.00027862	0.624793	0.000280621	0.631623	0.789188	0.158099	0.0186596	0.430647	0.018772	0.435524	0.00914855	0.269203	0.000227465	0.479203	0.000229016	0.484593	0.00221668	0.708876	0.00224209	0.715041	FALSE
chr17	27793946	G	A	chr17_27793946_G_A	-0.00187098	0.91658	0.00325721	0.909663	0.00891725	0.67859	-1.0117e-05	0.899916	3.04268e-05	0.893021	0.799862	0.147317	-0.001535	0.738995	0.00257971	0.732599	0.00705678	0.355219	-8.56515e-06	0.744851	2.38713e-05	0.738691	-0.000169903	0.941761	0.000350922	0.934944	FALSE
chr17	27794895	C	T	chr17_27794895_C_T	-0.185822	0.0531378	0.185822	0.0535079	0.0706774	0.0164599	-0.0137727	0.0297723	0.0137727	0.0302983	0.369521	0.510672	-0.0699483	0.0989756	0.0699483	0.0975269	0.0258835	0.0540447	-0.00511828	0.0443897	0.00511828	0.0446832	-0.0477587	0.0320564	0.0477587	0.0326984	TRUE
chr17	27807932	G	A	chr17_27807932_G_A	-0.0286332	0.46057	0.0286332	0.452103	0.00863626	0.701979	-0.000248338	0.554675	0.000248338	0.542988	0.654345	0.254928	-0.0174021	0.354608	0.0174021	0.347877	0.00563242	0.428804	-0.000149169	0.449011	0.000149169	0.440171	-0.0060403	0.425543	0.0060403	0.418012	FALSE
chr17	27807948	T	C	chr17_27807948_T_C	0.0444946	0.31398	0.0444946	0.321313	0.0107812	0.568109	0.000494732	0.376377	0.000494732	0.385091	0.669452	0.242328	0.0308307	0.218579	0.0308307	0.223346	0.00724507	0.345484	0.000342242	0.287559	0.000342242	0.293381	0.00737253	0.33598	0.00737253	0.343471	FALSE
chr17	27808262	G	A	chr17_27808262_G_A	-0.296728	0.0217896	0.296728	0.0221522	0.0344108	0.0914629	-0.0109946	0.0384999	0.0109946	0.0390128	0.746857	0.171445	-0.229022	0.0159208	0.229022	0.0160385	0.0262098	0.0550115	-0.00863776	0.0283183	0.00863776	0.0285863	-0.0412611	0.0397924	0.0412611	0.0401832	TRUE
chr17	27808314	G	A	chr17_27808314_G_A	-0.0817613	0.196516	0.0817613	0.193694	0.0182836	0.276499	-0.00139913	0.233484	0.00139913	0.230089	0.74639	0.172968	-0.0612127	0.134937	0.0612127	0.133522	0.0136767	0.159779	-0.00105114	0.172407	0.00105114	0.170187	-0.0116106	0.261786	0.0116106	0.2573	FALSE
chr17	27808608	T	A	chr17_27808608_T_A	0.00557605	0.800152	0.00728699	0.803443	0.00375218	0.994179	2.29202e-05	0.897235	2.91654e-05	0.900226	0.682268	0.236371	0.00413998	0.617813	0.0052387	0.619831	0.0025512	0.665731	1.67295e-05	0.762304	2.07473e-05	0.765361	0.000774886	0.821711	0.00107023	0.82422	FALSE
chr17	27846482	T	C	chr17_27846482_T_C	-0.132194	0.108273	0.132194	0.10728	0.0224822	0.210747	-0.00322778	0.137856	0.00322778	0.136761	0.825176	0.115026	-0.108188	0.0656673	0.108188	0.0651949	0.01853	0.105352	-0.00265516	0.0940531	0.00265516	0.0942775	-0.0129222	0.230184	0.0129222	0.226055	FALSE
chr17	27846573	G	A	chr17_27846573_G_A	-0.156098	0.0707976	0.156098	0.0707245	0.0284525	0.13379	-0.00492381	0.0857664	0.00492381	0.0855362	0.816514	0.124242	-0.127048	0.0423256	0.127048	0.0423152	0.0233078	0.0677986	-0.00401857	0.0581806	0.00401857	0.0582439	-0.0159519	0.173352	0.0159519	0.170282	FALSE
chr17	27846656	C	T	chr17_27846656_C_T	0.0232122	0.504182	0.0232122	0.514456	0.013134	0.44634	0.000307929	0.481844	0.000307929	0.492332	0.800945	0.138543	0.0185103	0.318405	0.0185103	0.324543	0.0103994	0.232919	0.000242067	0.341266	0.000242067	0.348275	0.00250091	0.646134	0.00250091	0.656535	FALSE
chr17	27846919	G	A	chr17_27846919_G_A	-0.0971663	0.137688	0.0971663	0.135359	0.0204271	0.23317	-0.00202936	0.158806	0.00202936	0.156874	0.623926	0.286643	-0.0609557	0.112555	0.0609557	0.110628	0.0128083	0.178657	-0.00128207	0.132292	0.00128207	0.130598	-0.0192404	0.129342	0.0192404	0.127513	FALSE
chr17	27847076	T	C	chr17_27847076_T_C	0.133965	0.0851877	0.133965	0.0858018	0.0296388	0.121979	0.00413443	0.0907634	0.00413443	0.0907438	0.47259	0.408921	0.0643724	0.103813	0.0643724	0.105174	0.0145999	0.152342	0.00206391	0.0962398	0.00206391	0.0968691	0.0330549	0.0580922	0.0330549	0.0580987	FALSE
chr17	27879388	C	A	chr17_27879388_C_A	-0.0130844	0.720392	0.0130844	0.714386	0.0112099	0.549801	-0.000241525	0.689922	0.000241525	0.683608	0.618766	0.295658	-0.00859762	0.60354	0.00859762	0.595622	0.00710805	0.358673	-0.000161153	0.602286	0.000161153	0.59455	-0.00242469	0.699959	0.00242469	0.692304	FALSE
chr17	27879721	T	A	chr17_27879721_T_A	-0.00140392	0.845309	0.00584743	0.842687	0.0042745	0.966256	-9.70027e-06	0.906577	2.80191e-05	0.903488	0.521997	0.369686	-0.000830842	0.710177	0.00322203	0.707364	0.00226274	0.69999	-5.74759e-06	0.806832	1.56074e-05	0.804474	-0.000331867	0.798791	0.0012846	0.795643	FALSE
chr17	27879870	G	C	chr17_27879870_G_C	0.0082898	0.770038	0.00843817	0.777345	0.00501677	0.937651	4.21744e-05	0.843932	4.28063e-05	0.852405	0.510372	0.379494	0.00446139	0.639382	0.00453232	0.644898	0.00253968	0.667669	2.25178e-05	0.739049	2.28198e-05	0.745943	0.00200549	0.695033	0.0020436	0.70271	FALSE
chr17	27892989	A	G	chr17_27892989_A_G	0.0461866	0.29689	0.0461866	0.303284	0.0154239	0.362189	0.000683076	0.303255	0.000683076	0.309603	0.875563	0.0686148	0.0404604	0.163399	0.0404604	0.167204	0.0135127	0.163869	0.000598559	0.199923	0.000598559	0.20328	0.00291535	0.593293	0.00291535	0.603263	FALSE
chr17	27893329	G	T	chr17_27893329_G_T	0.0649809	0.235921	0.0649809	0.239904	0.0249929	0.177	0.00200005	0.21125	0.00200005	0.213054	0.933177	0.0156314	0.0604235	0.126543	0.0604235	0.128156	0.0232628	0.0710198	0.00185467	0.134127	0.00185467	0.134467	0.00285183	0.61388	0.00285183	0.623879	FALSE
chr17	28227749	C	T	chr17_28227749_C_T	-0.181679	0.053139	0.181679	0.0530926	0.0537958	0.033436	-0.00992202	0.0391944	0.00992202	0.0396444	0.885619	0.0576145	-0.160943	0.0277527	0.160943	0.0276373	0.0476866	0.0137965	-0.00879808	0.0244137	0.00879808	0.0246901	-0.0113089	0.238734	0.0113089	0.234653	TRUE
chr17	28228944	T	C	chr17_28228944_T_C	0.00479949	0.734505	0.0100221	0.739285	0.00819119	0.734354	2.89145e-05	0.765119	7.66265e-05	0.770195	0.134675	0.810532	0.000474098	0.809133	0.00159179	0.812132	0.00107861	0.847445	2.10439e-06	0.82297	1.22571e-05	0.826276	0.00110517	0.679224	0.00227067	0.683417	FALSE
chr17	28307130	T	C	chr17_28307130_T_C	-0.0227464	0.420646	0.0331594	0.417719	0.0200172	0.244816	-0.000584296	0.344363	0.000739231	0.343713	0.568649	0.334706	-0.0127	0.334158	0.0184875	0.331921	0.0114029	0.207785	-0.000323907	0.288183	0.000411591	0.287896	-0.00536386	0.359798	0.00775204	0.358001	FALSE
chr17	28318534	G	C	chr17_28318534_G_C	0.0381675	0.368305	0.0381675	0.375211	0.0153723	0.359463	0.000625513	0.366003	0.000625513	0.372798	0.877924	0.066148	0.0335958	0.214786	0.0335958	0.219389	0.0135219	0.161967	0.000551508	0.245644	0.000551508	0.249662	0.00255808	0.639623	0.00255808	0.649693	FALSE
chr17	28318727	C	G	chr17_28318727_C_G	0.00604927	0.780779	0.00772499	0.788818	0.0058095	0.898692	3.65195e-05	0.826262	4.80776e-05	0.834564	0.932145	0.015434	0.00558884	0.543948	0.00716725	0.550044	0.00541426	0.43955	3.37145e-05	0.64507	4.46014e-05	0.652148	0.000325516	0.922474	0.000369976	0.930121	FALSE
chr17	28318965	G	A	chr17_28318965_G_A	0.0803647	0.169245	0.0803647	0.172512	0.0199164	0.243241	0.00162195	0.181434	0.00162195	0.184406	0.973392	0.00127217	0.0781375	0.081522	0.0781375	0.08224	0.0193951	0.0923933	0.00157757	0.110698	0.00157757	0.111855	0.00216905	0.670039	0.00216905	0.68077	FALSE
chr17	28343601	G	A	chr17_28343601_G_A	-0.16375	0.0664385	0.16375	0.0665395	0.0345574	0.0928825	-0.00627751	0.0697414	0.00627751	0.0699688	0.502771	0.387284	-0.0835114	0.0794383	0.0835114	0.0786053	0.0175112	0.114652	-0.0032349	0.0721444	0.0032349	0.0720644	-0.0400416	0.0441271	0.0400416	0.044728	FALSE
chr17	28344170	C	G	chr17_28344170_C_G	0.0209011	0.467216	0.0292329	0.472732	0.019763	0.248458	0.00052634	0.372791	0.000664224	0.377788	0.595352	0.313847	0.0126837	0.355353	0.0172797	0.360346	0.0116745	0.200609	0.000310596	0.304684	0.000386657	0.308622	0.00420312	0.426134	0.00599743	0.430757	FALSE
chr17	28344174	G	T	chr17_28344174_G_T	0.0154131	0.508486	0.0225915	0.515197	0.0101846	0.602511	0.000158933	0.532115	0.000237731	0.539425	0.592915	0.315994	0.00944599	0.388182	0.0130748	0.392874	0.00595381	0.408117	9.66367e-05	0.431975	0.00013647	0.437495	0.00354733	0.445716	0.00520825	0.451101	FALSE
chr17	28357155	T	A	chr17_28357155_T_A	0.0052943	0.794653	0.00712749	0.802262	0.00362259	0.992511	2.39062e-05	0.882378	3.08418e-05	0.890136	0.89903	0.0408313	0.00481867	0.575274	0.00642895	0.580583	0.00326159	0.597187	2.18264e-05	0.72669	2.79188e-05	0.733367	0.000231831	0.927627	0.000349334	0.933593	FALSE
chr17	28371083	C	A	chr17_28371083_C_A	0.0264532	0.459954	0.0264532	0.469811	0.00791029	0.752091	0.000216696	0.543052	0.000216696	0.555	0.655725	0.268687	0.0173992	0.325786	0.0173992	0.332253	0.00517449	0.455261	0.00014261	0.420954	0.00014261	0.429388	0.00502406	0.445725	0.00502406	0.454827	FALSE
chr17	28371449	T	C	chr17_28371449_T_C	0.033788	0.359894	0.041115	0.364221	0.0159028	0.34012	0.00051551	0.34487	0.000653483	0.349007	0.874602	0.06631	0.0293454	0.207706	0.0359447	0.209192	0.0139472	0.154839	0.000448495	0.229263	0.000572765	0.231258	0.00242311	0.634015	0.0027248	0.640271	FALSE
chr17	28371760	A	C	chr17_28371760_A_C	-0.0139798	0.676955	0.0139798	0.666233	0.0239984	0.176434	-0.000341068	0.506452	0.000341068	0.497131	0.911949	0.0306861	-0.0126749	0.439296	0.0126749	0.431549	0.0218495	0.0740644	-0.000309085	0.340331	0.000309085	0.334397	-0.000705019	0.887153	0.000705019	0.876541	FALSE
chr17	28385370	G	A	chr17_28385370_G_A	-0.119391	0.108727	0.119391	0.107189	0.0212954	0.219561	-0.00276678	0.13597	0.00276678	0.134621	0.660149	0.261467	-0.0804348	0.0841438	0.0804348	0.083408	0.0142155	0.154709	-0.00186968	0.108057	0.00186968	0.107594	-0.021827	0.112837	0.021827	0.111258	FALSE
chr17	28385576	C	T	chr17_28385576_C_T	-0.175984	0.0555178	0.175984	0.0557831	0.0391171	0.0719368	-0.00706414	0.056095	0.00706414	0.0566351	0.551414	0.346257	-0.0967201	0.0614487	0.0967201	0.0611128	0.0219966	0.078748	-0.00394431	0.0544243	0.00394431	0.054802	-0.0403465	0.0421899	0.0403465	0.042664	FALSE
chr17	28398249	G	A	chr17_28398249_G_A	-0.0233705	0.509302	0.0242762	0.502731	0.0132099	0.442242	-0.000305398	0.502634	0.000318052	0.495112	0.0108135	0.983963	-0.000124287	0.964143	0.000147541	0.957966	0.000145506	0.977493	-1.61271e-06	0.944482	1.93762e-06	0.938098	-0.000940026	0.825016	0.00107023	0.817581	FALSE
chr17	28406685	G	A	chr17_28406685_G_A	-0.0274611	0.45083	0.0318829	0.444804	0.014081	0.412171	-0.000502296	0.432652	0.000528114	0.426669	0.570767	0.332545	-0.0151398	0.357543	0.0178192	0.352929	0.00788483	0.318531	-0.000274449	0.361274	0.000290094	0.356832	-0.00653254	0.371014	0.00755196	0.366612	FALSE
chr17	28426313	T	C	chr17_28426313_T_C	0.00955775	0.738062	0.00955775	0.749487	0.00596326	0.896897	5.13949e-05	0.814176	5.13949e-05	0.826107	0.409691	0.470178	0.00479182	0.644413	0.00479182	0.653862	0.00240999	0.681139	2.5783e-05	0.731967	2.5783e-05	0.742885	0.00232148	0.66289	0.00232148	0.673486	FALSE
chr17	28494588	G	A	chr17_28494588_G_A	-0.00346571	0.842465	0.00564267	0.841157	0.00500675	0.949146	-1.99063e-05	0.900515	2.80595e-05	0.899988	0.563796	0.337392	-0.0021004	0.703894	0.00331994	0.702071	0.00282186	0.63966	-1.20242e-05	0.795947	1.65824e-05	0.792788	-0.000738365	0.806366	0.00120838	0.803246	FALSE
chr17	28495054	G	T	chr17_28495054_G_T	-0.0105028	0.738702	0.0105028	0.727558	0.00623732	0.879353	-6.64683e-05	0.796327	6.64683e-05	0.784689	0.599492	0.309366	-0.00636036	0.561064	0.00636036	0.552787	0.00373691	0.557467	-4.02406e-05	0.651951	4.02406e-05	0.641829	-0.00221351	0.686173	0.00221351	0.675735	FALSE
chr17	28523177	G	C	chr17_28523177_G_C	-0.0040133	0.782787	0.00805433	0.777576	0.00611389	0.884088	-2.74362e-05	0.832576	4.91366e-05	0.8269	0.340567	0.541925	-0.00134439	0.709405	0.0026653	0.704492	0.00213095	0.716404	-9.54759e-06	0.768212	1.66409e-05	0.762799	-0.00093685	0.684244	0.00216587	0.6789	FALSE
chr17	28711515	G	A	chr17_28711515_G_A	0.0471602	0.243047	0.0676884	0.245151	0.0289452	0.127084	0.00186359	0.182529	0.00232812	0.183672	0.964341	0.00301876	0.0456214	0.121118	0.0651996	0.122483	0.0279141	0.047101	0.00179956	0.111194	0.00224259	0.111884	0.00137352	0.685927	0.00214523	0.69204	FALSE
chr17	28720448	A	G	chr17_28720448_A_G	-0.0189812	0.597657	0.0189812	0.58774	0.0088702	0.678417	-0.000204253	0.6368	0.000204253	0.62616	0.903401	0.0404654	-0.0172687	0.372745	0.0172687	0.366007	0.00801449	0.316854	-0.000185777	0.455676	0.000185777	0.447411	-0.000911444	0.852284	0.000911444	0.841821	FALSE
chr17	28720471	A	C	chr17_28720471_A_C	0.00238925	0.727718	0.0107456	0.730846	0.0119778	0.501351	3.34639e-05	0.691492	0.000125739	0.693662	0.896789	0.0468225	0.00206183	0.492445	0.00950996	0.494537	0.010751	0.221618	2.89548e-05	0.499576	0.000111322	0.500904	0.000133382	0.877625	0.000685965	0.880736	FALSE
chr17	28726158	A	G	chr17_28726158_A_G	-0.0103986	0.556975	0.0199897	0.553764	0.0109852	0.554331	-0.000111171	0.563653	0.000214896	0.559425	0.868592	0.0729564	-0.00860119	0.343357	0.0171767	0.341587	0.00957737	0.257011	-9.28728e-05	0.390841	0.000185637	0.388919	-0.00101624	0.761953	0.00153072	0.758875	FALSE
chr17	28726550	G	A	chr17_28726550_G_A	0.0445153	0.219594	0.0690025	0.222292	0.0252648	0.164132	0.0015056	0.186194	0.0019251	0.187835	0.952686	0.00615446	0.0424936	0.111083	0.0660729	0.111891	0.024078	0.0635982	0.0014401	0.114957	0.00184405	0.11531	0.00141163	0.67591	0.00218334	0.682973	FALSE
chr17	28727825	G	A	chr17_28727825_G_A	0.0046002	0.707892	0.0114197	0.71416	0.0086191	0.698508	4.57826e-05	0.736261	8.85358e-05	0.743639	0.847983	0.095505	0.00385865	0.47744	0.00989431	0.481776	0.00726722	0.341713	3.86133e-05	0.544322	7.64526e-05	0.550742	0.000371564	0.855938	0.000797116	0.862075	FALSE
chr17	28728293	C	T	chr17_28728293_C_T	-0.0140816	0.442886	0.0333232	0.442315	0.0136141	0.427257	-0.000117435	0.468671	0.000367836	0.466948	0.955047	0.00386749	-0.0128866	0.252621	0.0314667	0.252404	0.0130494	0.172906	-0.000105957	0.306529	0.000348296	0.305278	-0.000470013	0.811271	0.00117503	0.808684	FALSE
chr17	28728422	G	A	chr17_28728422_G_A	0.00569553	0.674427	0.0132514	0.680388	0.014898	0.376326	7.02115e-05	0.609786	0.000183015	0.616288	0.973763	0.000905006	0.00550847	0.427886	0.0129907	0.432769	0.0145047	0.145969	6.77901e-05	0.418999	0.000179494	0.423518	0.000111152	0.947003	0.000250885	0.952722	FALSE
chr17	28729007	C	A	chr17_28729007_C_A	-0.0454686	0.328126	0.0454686	0.321344	0.0131496	0.445256	-0.000622683	0.359166	0.000622683	0.351843	0.985403	0.000360282	-0.0449176	0.164686	0.0449176	0.162097	0.0129615	0.171853	-0.000615252	0.222402	0.000615252	0.218408	-0.000774886	0.873872	0.000774886	0.863329	FALSE
chr17	28729008	C	T	chr17_28729008_C_T	0.0351507	0.382561	0.0351507	0.390757	0.0153995	0.357379	0.000521357	0.356323	0.000521357	0.364652	0.98593	0.000345557	0.0346539	0.194069	0.0346539	0.19823	0.0151818	0.135616	0.000513936	0.220456	0.000513936	0.224677	0.000639916	0.874091	0.000639916	0.884374	FALSE
chr17	28738193	T	C	chr17_28738193_T_C	0.260421	0.028108	0.260421	0.0276643	0.0433245	0.0562645	0.0116214	0.0351104	0.0116214	0.0344791	0.466915	0.417379	0.123071	0.0433992	0.123071	0.0432023	0.0203292	0.0865752	0.00553685	0.041256	0.00553685	0.0407593	0.0656351	0.0173093	0.0656351	0.0166998	TRUE
chr17	28750313	A	G	chr17_28750313_A_G	-0.111531	0.113892	0.111531	0.112712	0.0293545	0.122537	-0.0034697	0.107743	0.0034697	0.107275	0.793253	0.153369	-0.0877718	0.0708114	0.0877718	0.0702227	0.0232175	0.066206	-0.00272601	0.0753024	0.00272601	0.0752468	-0.0136621	0.20337	0.0136621	0.200041	FALSE
chr17	28763723	C	G	chr17_28763723_C_G	-0.0144057	0.638767	0.0160625	0.630501	0.00610328	0.879545	-9.95152e-05	0.733486	0.000107604	0.724035	0.521603	0.370356	-0.00787429	0.525958	0.0086374	0.519947	0.00321405	0.605456	-5.44788e-05	0.632949	5.82043e-05	0.625621	-0.00343459	0.5599	0.00387284	0.553083	FALSE
chr17	28764135	A	G	chr17_28764135_A_G	0.333345	0.0188901	0.333345	0.0184633	0.0527351	0.0370519	0.019402	0.0233518	0.019402	0.0227505	0.634891	0.286384	0.214173	0.0182066	0.214173	0.0182987	0.0339572	0.0333192	0.0125843	0.0205079	0.0125843	0.0203281	0.0712705	0.0162354	0.0712705	0.0155872	TRUE
chr17	28777522	A	T	chr17_28777522_A_T	-0.00837272	0.785919	0.00837272	0.774768	0.0122563	0.488572	-0.000107746	0.719319	0.000107746	0.707144	0.0962304	0.868931	-0.000838294	0.87361	0.000838294	0.863513	0.00119192	0.830863	-1.09571e-05	0.837398	1.09571e-05	0.827374	-0.00184671	0.731824	0.00184671	0.720895	FALSE
chr17	28778206	T	C	chr17_28778206_T_C	0.0174722	0.581191	0.0174722	0.592682	0.0112409	0.541002	0.000208339	0.562244	0.000208339	0.573852	0.276564	0.615224	0.00473617	0.592839	0.00473617	0.601758	0.00298738	0.62476	5.47458e-05	0.582001	5.47458e-05	0.592044	0.00452546	0.474598	0.00452546	0.483924	FALSE
chr17	28811799	T	C	chr17_28811799_T_C	0.0127103	0.670613	0.0127103	0.681882	0.00574256	0.900662	7.9916e-05	0.752355	7.9916e-05	0.764636	0.72836	0.214482	0.00936398	0.480464	0.00936398	0.488604	0.00418691	0.522879	5.88767e-05	0.598496	5.88767e-05	0.609237	0.00191022	0.706357	0.00191022	0.717	FALSE
chr17	28812732	C	T	chr17_28812732_C_T	0.0159067	0.607531	0.0159067	0.618761	0.0104267	0.586725	0.000175626	0.592704	0.000175626	0.604999	0.893763	0.046822	0.0142662	0.365643	0.0142662	0.372285	0.00937665	0.26439	0.000158495	0.408019	0.000158495	0.416776	0.000871747	0.837177	0.000871747	0.847776	FALSE
chr17	28812816	C	A	chr17_28812816_C_A	0.0220605	0.468845	0.0295116	0.472257	0.00929157	0.652664	0.000281237	0.519683	0.000350685	0.523381	0.87555	0.0635074	0.0198025	0.296992	0.0263474	0.298154	0.00819605	0.306596	0.000253305	0.379552	0.000314315	0.380466	0.00116709	0.744224	0.00165934	0.749442	FALSE
chr17	28842508	G	A	chr17_28842508_G_A	0.00965625	0.727213	0.00994876	0.735078	0.0072616	0.795992	6.98391e-05	0.765433	7.1773e-05	0.77415	0.818673	0.131505	0.00792525	0.523516	0.00816692	0.529092	0.00594533	0.409577	5.72939e-05	0.601716	5.88917e-05	0.608795	0.000917795	0.834003	0.000933674	0.841401	FALSE
chr17	28842872	G	C	chr17_28842872_G_C	0.236209	0.0336431	0.236209	0.0334237	0.0522132	0.0354448	0.0122719	0.0315689	0.0122719	0.0311892	0.875142	0.0690166	0.207055	0.0177292	0.207055	0.0177551	0.0457225	0.0155586	0.0107623	0.0196396	0.0107623	0.0195416	0.015963	0.155666	0.015963	0.158404	TRUE
chr17	28894025	C	T	chr17_28894025_C_T	-0.023827	0.523801	0.023827	0.513751	0.00966744	0.628474	-0.000263546	0.550801	0.000263546	0.540425	0.28993	0.600135	-0.00710645	0.550699	0.00710645	0.542142	0.00282441	0.641849	-7.88798e-05	0.566738	7.88798e-05	0.556979	-0.00625625	0.416306	0.00625625	0.4082	FALSE
chr17	28897781	T	C	chr17_28897781_T_C	-0.0405485	0.357226	0.0405485	0.350057	0.0118637	0.50725	-0.000511755	0.40096	0.000511755	0.392554	0.858377	0.0869255	-0.0348457	0.206677	0.0348457	0.202436	0.010161	0.241047	-0.000438483	0.271674	0.000438483	0.266583	-0.0031583	0.599997	0.0031583	0.589739	FALSE
chr17	28916462	C	T	chr17_28916462_C_T	-0.039897	0.355439	0.039897	0.348452	0.0142967	0.400999	-0.000617593	0.359287	0.000617593	0.352307	0.491254	0.393364	-0.020258	0.308027	0.020258	0.302475	0.00707914	0.351765	-0.000315946	0.319005	0.000315946	0.313309	-0.00988139	0.278642	0.00988139	0.273751	FALSE
chr17	28925971	C	T	chr17_28925971_C_T	-0.00535959	0.752274	0.00970999	0.746534	0.00433388	0.98211	-2.48867e-05	0.860714	4.19997e-05	0.855537	0.696346	0.230074	-0.00389464	0.544566	0.00700604	0.539872	0.00299637	0.621479	-1.79365e-05	0.698155	3.01756e-05	0.692454	-0.00072725	0.762616	0.00153707	0.757699	FALSE
chr17	28982349	G	A	chr17_28982349_G_A	0.0213625	0.499263	0.0244951	0.505326	0.0147322	0.394342	0.000284686	0.473153	0.000317421	0.480047	0.843157	0.104088	0.0181845	0.308542	0.020776	0.312005	0.0124267	0.188064	0.000242632	0.327959	0.000269713	0.331611	0.00164505	0.70285	0.00192134	0.709137	FALSE
chr17	29019536	C	A	chr17_29019536_C_A	0.0494311	0.15621	0.0953371	0.155125	0.0187198	0.300019	0.00187796	0.19508	0.00245053	0.193768	0.611876	0.301055	0.0357211	0.124339	0.0626123	0.124363	0.0119895	0.216243	0.00134581	0.15962	0.00167776	0.158347	0.0083983	0.141105	0.0189482	0.140326	FALSE
chr17	29074493	A	G	chr17_29074493_A_G	0.0257523	0.469285	0.0257523	0.479733	0.0128559	0.461414	0.000336875	0.451431	0.000336875	0.461961	0.371264	0.509682	0.00977785	0.45248	0.00977785	0.46068	0.00483659	0.480553	0.000128854	0.440133	0.000128854	0.44981	0.00670721	0.364551	0.00670721	0.372326	FALSE
chr17	29079048	G	A	chr17_29079048_G_A	-0.043196	0.352534	0.043196	0.34661	0.0133069	0.442864	-0.000702992	0.375571	0.000702992	0.369246	0.102915	0.86058	-0.00519448	0.629506	0.00519448	0.621506	0.00146827	0.795845	-8.66566e-05	0.582955	8.66566e-05	0.57374	-0.0100116	0.30719	0.0100116	0.30333	FALSE
chr17	29080757	G	C	chr17_29080757_G_C	0.00335438	0.343739	0.0401575	0.345441	0.0282565	0.134161	0.000323121	0.233624	0.00108821	0.234043	0.721665	0.215703	0.00348637	0.226712	0.0289483	0.227907	0.0203819	0.0858432	0.000262185	0.172913	0.000783103	0.173595	0.000138146	0.391364	0.00621656	0.39343	FALSE
chr17	29096097	A	G	chr17_29096097_A_G	0.0302568	0.43053	0.0302568	0.439826	0.0121486	0.493251	0.00038179	0.439173	0.00038179	0.449155	0.175721	0.753771	0.0056414	0.579955	0.0056414	0.589305	0.00212533	0.713594	7.09162e-05	0.555112	7.09162e-05	0.566118	0.00760278	0.341171	0.00760278	0.347986	FALSE
chr17	29096208	C	T	chr17_29096208_C_T	-0.0624562	0.240495	0.0624562	0.235818	0.0222615	0.201286	-0.00151557	0.211768	0.00151557	0.208364	0.174541	0.755143	-0.0102956	0.457098	0.0102956	0.449455	0.00380541	0.553395	-0.000244373	0.356053	0.000244373	0.348878	-0.0152437	0.177431	0.0152437	0.174409	FALSE
chr17	29117012	T	C	chr17_29117012_T_C	-0.00254979	0.740815	0.0103596	0.745152	0.00731674	0.791554	-2.14808e-05	0.778669	7.96564e-05	0.783885	0.90615	0.0372012	-0.00224606	0.509839	0.00931545	0.513547	0.00663734	0.374463	-1.88961e-05	0.5888	7.16812e-05	0.594127	-9.68608e-05	0.901466	0.000522413	0.906896	FALSE
chr17	29117335	C	T	chr17_29117335_C_T	0.0175514	0.282816	0.0553575	0.284171	0.0158461	0.343513	0.000249421	0.298469	0.000953423	0.298834	0.870105	0.0759124	0.015544	0.162322	0.0480357	0.162189	0.0137655	0.157882	0.000222656	0.198611	0.000826521	0.198761	0.00098925	0.55089	0.00382521	0.553108	FALSE
chr17	29117854	G	A	chr17_29117854_G_A	-0.0204686	0.565601	0.0204686	0.555234	0.00794716	0.749671	-0.000169257	0.631819	0.000169257	0.619521	0.502647	0.387388	-0.0104971	0.462679	0.0104971	0.454063	0.00400069	0.536826	-8.67503e-05	0.53828	8.67503e-05	0.527773	-0.00500977	0.474596	0.00500977	0.465819	FALSE
chr17	29117900	G	T	chr17_29117900_G_T	-0.00320376	0.724374	0.0104617	0.722183	0.0143906	0.404281	-4.11479e-05	0.630829	0.000151315	0.628314	0.437204	0.4436	-0.00113797	0.609829	0.00454137	0.607777	0.00636614	0.389805	-1.43465e-05	0.556618	6.65578e-05	0.55475	-0.000820935	0.627838	0.00267876	0.62658	FALSE
chr17	29140075	A	G	chr17_29140075_A_G	0.00262509	0.448198	0.0285009	0.449959	0.0111094	0.548911	2.8918e-05	0.470475	0.000309624	0.473041	0.741085	0.205005	0.00198422	0.288798	0.0212654	0.289665	0.00822362	0.302934	2.17508e-05	0.340718	0.000230779	0.342137	0.000611334	0.509977	0.00408562	0.511222	FALSE
chr17	29140469	C	T	chr17_29140469_C_T	-0.188107	0.051254	0.188107	0.0513663	0.0345677	0.0914051	-0.00706453	0.059739	0.00706453	0.0601724	0.81504	0.133992	-0.152915	0.0314175	0.152915	0.0313101	0.0281171	0.0467317	-0.00574074	0.0407227	0.00574074	0.0409853	-0.0205138	0.123315	0.0205138	0.122004	TRUE
chr17	29149106	A	G	chr17_29149106_A_G	0.00821758	0.603906	0.0161258	0.611004	0.0164926	0.326144	0.000100357	0.50866	0.000267761	0.515461	0.87485	0.0608212	0.00691951	0.377226	0.0139531	0.381216	0.0144804	0.147186	8.3958e-05	0.347222	0.000232848	0.352134	0.000668498	0.798523	0.00114804	0.805867	FALSE
chr17	29155232	G	C	chr17_29155232_G_C	0.0202334	0.541815	0.0202334	0.552273	0.0141769	0.402357	0.000274619	0.501298	0.000274619	0.512097	0.297307	0.590033	0.00538579	0.575661	0.00538579	0.584901	0.00423229	0.522457	7.20843e-05	0.53028	7.20843e-05	0.540531	0.00529241	0.441931	0.00529241	0.450236	FALSE
chr17	29155612	C	G	chr17_29155612_C_G	-0.0543018	0.266256	0.0543018	0.260644	0.0133202	0.443158	-0.000737807	0.310797	0.000737807	0.304844	0.234457	0.669275	-0.0127279	0.409938	0.0127279	0.402384	0.00312815	0.615795	-0.000173941	0.407078	0.000173941	0.398539	-0.0137447	0.192967	0.0137447	0.189203	FALSE
chr17	29176601	G	C	chr17_29176601_G_C	0.0139	0.645698	0.0139	0.657097	0.0162006	0.332557	0.000221455	0.533508	0.000221455	0.545931	0.684393	0.247581	0.00948745	0.455123	0.00948745	0.463119	0.0110692	0.21381	0.000150883	0.404781	0.000150883	0.413755	0.00242152	0.643354	0.00242152	0.654005	FALSE
chr17	29180510	C	A	chr17_29180510_C_A	-0.00508773	0.650015	0.0153009	0.648257	0.0318366	0.103423	-0.000172893	0.42177	0.000492984	0.420486	0.834525	0.107776	-0.00425532	0.430927	0.0128221	0.429709	0.0266701	0.0507525	-0.000144313	0.29041	0.000413748	0.28985	-0.000365213	0.791219	0.00128936	0.789215	FALSE
chr17	29219518	C	T	chr17_29219518_C_T	0.00577687	0.514714	0.0231918	0.520041	0.0124792	0.484485	-3.88941e-05	0.498055	0.000338966	0.504194	0.660897	0.264614	0.00490527	0.368633	0.0154052	0.372012	0.0080881	0.312456	-9.1078e-06	0.388771	0.000218714	0.392932	0.000608159	0.50911	0.00428887	0.514236	FALSE
chr17	29219612	A	G	chr17_29219612_A_G	0.0105211	0.713305	0.0105211	0.724664	0.0150756	0.367591	0.000165064	0.612849	0.000165064	0.625029	0.690028	0.242182	0.00706387	0.525531	0.00706387	0.534045	0.0104113	0.230358	0.000110948	0.474672	0.000110948	0.483616	0.00177843	0.718428	0.00177843	0.728901	FALSE
chr17	29252605	C	A	chr17_29252605_C_A	-0.0883341	0.162404	0.0883341	0.160014	0.0260033	0.151911	-0.00235458	0.152267	0.00235458	0.150488	0.531227	0.363489	-0.0484817	0.153802	0.0484817	0.151226	0.0140361	0.156567	-0.00131162	0.139919	0.00131162	0.138475	-0.0207361	0.124635	0.0207361	0.123375	FALSE
chr17	29253022	C	T	chr17_29253022_C_T	0.00178423	0.816187	0.00654706	0.813021	0.01005	0.608131	2.02018e-05	0.807759	6.37586e-05	0.804275	0.376129	0.503746	0.000612107	0.745558	0.00260581	0.742033	0.00377272	0.554848	6.91362e-06	0.743486	2.55156e-05	0.73966	0.000498595	0.745884	0.00177525	0.742331	FALSE
chr17	29253219	G	C	chr17_29253219_G_C	-0.0175463	0.329556	0.0466422	0.329276	0.0145902	0.387315	-0.000317445	0.344079	0.000712923	0.343448	0.298156	0.590506	-0.0073422	0.389138	0.015999	0.387898	0.00451893	0.500588	-0.000129337	0.382347	0.000249532	0.3813	-0.00468266	0.241461	0.0120758	0.241423	FALSE
chr17	29269188	C	T	chr17_29269188_C_T	0.0016968	0.819163	0.00654296	0.82322	0.00613215	0.879265	1.4366e-06	0.865021	3.75501e-05	0.868631	0.0498976	0.936176	0.000136895	0.931621	0.0002875	0.935035	0.000300555	0.956494	4.89245e-07	0.943627	1.60856e-06	0.947197	0.000350922	0.829682	0.000986074	0.83313	FALSE
chr17	29273630	T	C	chr17_29273630_T_C	0.0295722	0.437027	0.0295722	0.445733	0.0152965	0.363524	0.000472761	0.393314	0.000472761	0.401657	0.193644	0.725841	0.00513241	0.579864	0.00513241	0.588409	0.00292863	0.629671	8.15897e-05	0.51312	8.15897e-05	0.523111	0.00703431	0.355206	0.00703431	0.36239	FALSE
chr17	29274352	A	G	chr17_29274352_A_G	0.0345776	0.31425	0.0484325	0.316233	0.022457	0.205055	0.00100184	0.257585	0.00125774	0.257599	0.156379	0.779817	0.00385359	0.542566	0.00690198	0.544827	0.00344184	0.588374	0.000119388	0.419163	0.000177313	0.421833	0.00783461	0.256543	0.0111183	0.257745	FALSE
chr17	29274530	C	T	chr17_29274530_C_T	-0.00267841	0.514396	0.0226102	0.513386	0.00831151	0.718751	-5.97905e-06	0.57428	0.000195453	0.573464	0.12482	0.826178	-0.000918753	0.6983	0.00291204	0.696899	0.00108515	0.845475	-7.34608e-06	0.713677	2.63832e-05	0.712302	-0.000371564	0.445359	0.00517014	0.44428	FALSE
chr17	29275101	C	T	chr17_29275101_C_T	-0.0127851	0.696014	0.0127851	0.685128	0.00862391	0.703054	-0.00011211	0.710353	0.00011211	0.698506	0.0351255	0.954995	-0.000463444	0.918677	0.000463444	0.908463	0.000314972	0.955318	-4.26738e-06	0.913131	4.26738e-06	0.902775	-0.00191975	0.723246	0.00191975	0.712161	FALSE
chr17	29275139	C	A	chr17_29275139_C_A	-0.0238006	0.516008	0.0238006	0.505448	0.0168814	0.315728	-0.000382282	0.43912	0.000382282	0.429144	0.0332423	0.957236	-0.000801162	0.87369	0.000801162	0.863426	0.000570936	0.918302	-1.32187e-05	0.804205	1.32187e-05	0.793876	-0.0034727	0.569538	0.0034727	0.559081	FALSE
chr17	29275304	A	G	chr17_29275304_A_G	-0.00358383	0.740328	0.00991272	0.739113	0.0101009	0.606882	-5.1453e-05	0.716724	0.000103929	0.714767	0.03433	0.956659	-0.00011601	0.926871	0.000347654	0.926386	0.00033838	0.952533	-1.6271e-06	0.913881	3.54869e-06	0.913313	-0.00053194	0.754951	0.00158629	0.75403	FALSE
chr17	29275319	T	C	chr17_29275319_T_C	0.0111813	0.608861	0.0165788	0.61355	0.0140625	0.406265	0.000134077	0.565442	0.000216102	0.569072	0.0336488	0.957546	0.000459745	0.896271	0.000561453	0.899341	0.000474176	0.93426	5.65184e-06	0.858585	7.23185e-06	0.86188	0.00180542	0.658917	0.00239294	0.66398	FALSE
chr17	29281532	A	T	chr17_29281532_A_T	-0.00783299	0.802865	0.00783299	0.79331	0.00784716	0.758605	-6.53373e-05	0.819491	6.53373e-05	0.809802	0.0957969	0.871369	-0.000725931	0.890754	0.000725931	0.880566	0.000754785	0.8919	-6.03629e-06	0.895566	6.03629e-06	0.885108	-0.00169903	0.756661	0.00169903	0.74617	FALSE
chr17	29283362	C	G	chr17_29283362_C_G	0.0270132	0.466455	0.0270132	0.475883	0.0175565	0.292674	0.000469711	0.393228	0.000469711	0.402032	0.253542	0.640833	0.00678847	0.534402	0.00678847	0.542671	0.00428574	0.513594	0.000114118	0.460915	0.000114118	0.470135	0.00654207	0.379894	0.00654207	0.387279	FALSE
chr17	29283579	G	A	chr17_29283579_G_A	-0.00707025	0.753234	0.00960232	0.745674	0.00555978	0.927798	-3.86511e-05	0.823237	5.32967e-05	0.815687	0.320033	0.560549	-0.00245986	0.69394	0.0030721	0.688142	0.00175376	0.754363	-1.32866e-05	0.768923	1.68278e-05	0.762015	-0.00193404	0.654955	0.0024898	0.647603	FALSE
chr17	29283844	T	C	chr17_29283844_T_C	-0.0121581	0.519221	0.0225059	0.515771	0.0113958	0.53324	-0.0001573	0.519392	0.000267391	0.5173	0.363328	0.513894	-0.00597085	0.486215	0.00871338	0.484302	0.00406447	0.530558	-7.15478e-05	0.498694	0.000100979	0.495933	-0.00306937	0.42279	0.00569573	0.420273	FALSE
chr17	29284862	G	A	chr17_29284862_G_A	0.0241078	0.498902	0.0241078	0.509608	0.00784496	0.755896	0.000167012	0.595753	0.000167012	0.608734	0.0674548	0.912459	0.00154585	0.783311	0.00154585	0.793226	0.000532287	0.925573	1.08492e-05	0.803322	1.08492e-05	0.813683	0.00449688	0.482209	0.00449688	0.491637	FALSE
chr17	29285029	A	G	chr17_29285029_A_G	0.076651	0.176567	0.076651	0.179863	0.0213935	0.213166	0.00169449	0.175255	0.00169449	0.177627	0.073376	0.903639	0.00589163	0.554025	0.00589163	0.561839	0.0016246	0.773709	0.000134362	0.436711	0.000134362	0.44411	0.0153548	0.168552	0.0153548	0.1707	FALSE
chr17	29285121	G	T	chr17_29285121_G_T	-0.107189	0.124532	0.107189	0.123124	0.0304811	0.114398	-0.00340388	0.109539	0.00340388	0.109352	0.0691109	0.909152	-0.00809228	0.511969	0.00809228	0.50456	0.00218517	0.706884	-0.000265605	0.351281	0.000265605	0.345187	-0.0208616	0.123679	0.0208616	0.1226	FALSE
chr17	29286659	G	A	chr17_29286659_G_A	0.00506495	0.85051	0.00506495	0.860754	0.00657188	0.848929	3.34146e-05	0.876847	3.34146e-05	0.887422	0.0448195	0.944231	0.000206206	0.942703	0.000206206	0.95254	0.000281901	0.960298	1.30198e-06	0.949183	1.30198e-06	0.959076	0.00077171	0.856574	0.00077171	0.867038	FALSE
chr17	29294331	C	T	chr17_29294331_C_T	0.0306974	0.283834	0.0507681	0.285096	0.0106744	0.57276	0.000283105	0.373383	0.000520716	0.375162	0.909923	0.0322016	0.0276833	0.15357	0.0460442	0.154005	0.00972782	0.253041	0.000255671	0.242738	0.000473014	0.243281	0.00169109	0.631206	0.00265653	0.635118	FALSE
chr17	29369859	C	G	chr17_29369859_C_G	-0.0163548	0.221482	0.0674923	0.220773	0.0207207	0.23564	-0.000832898	0.214297	0.00148791	0.214546	0.788994	0.161512	-0.0128841	0.135674	0.0533171	0.135124	0.016346	0.125162	-0.000657769	0.149635	0.00117505	0.14998	-0.00238817	0.334613	0.0080061	0.333311	FALSE
chr17	29370601	G	A	chr17_29370601_G_A	0.00894734	0.72031	0.0103031	0.727774	0.00413462	0.987038	4.21252e-05	0.835531	4.65161e-05	0.842432	0.646676	0.278164	0.00553598	0.565528	0.00646305	0.569586	0.00265523	0.654845	2.61169e-05	0.708392	2.91193e-05	0.715143	0.00189752	0.683034	0.00218016	0.689437	FALSE
chr17	29465512	T	A	chr17_29465512_T_A	-0.00243966	0.659906	0.0137596	0.661103	0.00699505	0.818639	-2.75449e-05	0.715815	0.000101162	0.716808	0.106426	0.855763	-0.000647491	0.789607	0.00162025	0.791044	0.00078257	0.888452	-6.24851e-06	0.811173	1.26511e-05	0.812239	-0.000690728	0.593897	0.00309478	0.594894	FALSE
chr17	29536017	G	C	chr17_29536017_G_C	-0.00510388	0.798806	0.00790541	0.791364	0.00779281	0.75977	-3.7525e-05	0.81388	6.16221e-05	0.806255	0.0391826	0.950913	-0.000106723	0.945124	0.000262465	0.93794	0.0003003	0.957523	-6.58808e-07	0.94565	1.9984e-06	0.93864	-0.000476364	0.829357	0.00105118	0.822607	FALSE
chr17	29536688	A	G	chr17_29536688_A_G	0.0267486	0.424794	0.0305391	0.43157	0.0132889	0.443847	0.000395796	0.421697	0.000435431	0.428163	0.286258	0.604073	0.00851591	0.471764	0.00930849	0.476985	0.00397265	0.539957	0.000129227	0.452203	0.000137514	0.457948	0.0072725	0.327426	0.00812042	0.331598	FALSE
chr17	29557761	G	C	chr17_29557761_G_C	-0.0268794	0.481529	0.0268794	0.472517	0.0174529	0.297327	-0.000467792	0.418347	0.000467792	0.410923	0.18166	0.745049	-0.00503894	0.615515	0.00503894	0.607065	0.00310833	0.610104	-8.58422e-05	0.536242	8.58422e-05	0.527223	-0.00671991	0.392426	0.00671991	0.384933	FALSE
chr17	29580295	A	G	chr17_29580295_A_G	-0.00822656	0.754479	0.00971874	0.747722	0.00491317	0.955932	-4.46277e-05	0.837172	5.03024e-05	0.830321	0.722759	0.214693	-0.00576381	0.552728	0.00688605	0.547676	0.00353962	0.573473	-3.12846e-05	0.679697	3.55524e-05	0.673337	-0.00133382	0.762243	0.00156248	0.755561	FALSE
chr17	29580468	A	G	chr17_29580468_A_G	0.13432	0.0987371	0.13432	0.0992096	0.0253331	0.161797	0.00364681	0.114241	0.00364681	0.114665	0.815434	0.130126	0.110354	0.0584809	0.110354	0.0589575	0.0208113	0.0821159	0.00300665	0.0782672	0.00300665	0.078293	0.0132159	0.210426	0.0132159	0.213714	FALSE
chr17	29639386	C	T	chr17_29639386_C_T	-0.355838	0.0188103	0.355838	0.0187404	0.0326939	0.0998118	-0.0126887	0.0389331	0.0126887	0.0392959	0.568971	0.333217	-0.20908	0.0233268	0.20908	0.0230529	0.0187308	0.0979661	-0.00750453	0.0375512	0.00750453	0.0377773	-0.0828207	0.0128486	0.0828207	0.0128523	TRUE
chr17	29674464	C	T	chr17_29674464_C_T	0.160253	0.0740609	0.160253	0.0744406	0.032692	0.106565	0.00609565	0.0796645	0.00609565	0.0796235	0.263172	0.628742	0.0486279	0.163854	0.0486279	0.166421	0.00938459	0.277197	0.00193772	0.127593	0.00193772	0.128472	0.0400892	0.0492328	0.0400892	0.0489037	FALSE
chr17	29698510	G	T	chr17_29698510_G_T	-0.0142358	0.542376	0.0211179	0.536342	0.0208288	0.24289	-0.000191371	0.419872	0.000418726	0.414758	0.0574972	0.925461	-0.000796524	0.823897	0.00121894	0.818475	0.00114579	0.839258	-8.88042e-06	0.725752	2.28354e-05	0.720295	-0.00268828	0.53381	0.00388872	0.527861	FALSE
chr17	29713385	C	T	chr17_29713385_C_T	0.143018	0.0856777	0.143018	0.0865283	0.0264956	0.146232	0.00381255	0.099603	0.00381255	0.0999334	0.255539	0.642734	0.0369338	0.194452	0.0369338	0.198853	0.0066784	0.371567	0.000973485	0.160513	0.000973485	0.163177	0.0354177	0.0567009	0.0354177	0.056766	FALSE
chr17	29722381	C	T	chr17_29722381_C_T	-0.00619601	0.838414	0.00619601	0.827947	0.0045187	0.965048	-2.80605e-05	0.909233	2.80605e-05	0.898784	0.381447	0.49479	-0.00231075	0.743516	0.00231075	0.733504	0.00176773	0.756646	-1.08055e-05	0.830144	1.08055e-05	0.81974	-0.00164187	0.752874	0.00164187	0.742453	FALSE
chr17	29722786	G	T	chr17_29722786_G_T	-0.00845503	0.332158	0.0450688	0.32763	0.0106957	0.570245	-0.000143127	0.412518	0.000446717	0.406458	0.586528	0.314964	-0.00258363	0.259853	0.0270075	0.256856	0.00627396	0.393334	-6.1738e-05	0.336215	0.000264253	0.331438	-0.00297569	0.285142	0.00982263	0.282055	FALSE
chr17	29729594	T	A	chr17_29729594_T_A	-0.00523181	0.86051	0.00524887	0.8533	0.00712649	0.808069	-3.70707e-05	0.873815	3.71798e-05	0.865563	0.0432031	0.945793	-0.000301242	0.951956	0.000301938	0.94534	0.00029347	0.959049	-1.97678e-06	0.956551	1.98124e-06	0.94988	-0.000911444	0.854759	0.00091462	0.847595	FALSE
chr17	29732952	T	C	chr17_29732952_T_C	0.0382415	0.358967	0.0382415	0.367274	0.0177731	0.289459	0.000725782	0.31503	0.000725782	0.321516	0.341495	0.538632	0.0132069	0.393463	0.0132069	0.401388	0.00619891	0.401075	0.00025226	0.341705	0.00025226	0.349166	0.0096956	0.271271	0.0096956	0.276797	FALSE
chr17	29742025	C	T	chr17_29742025_C_T	0.0710815	0.199534	0.0710815	0.203041	0.0282578	0.141122	0.00226431	0.163581	0.00226431	0.164664	0.265397	0.631123	0.0178952	0.319992	0.0178952	0.326193	0.0072799	0.344193	0.000564421	0.230096	0.000564421	0.233932	0.0183337	0.141529	0.0183337	0.142959	FALSE
chr17	29745158	G	A	chr17_29745158_G_A	-0.152438	0.0726948	0.152438	0.072575	0.0298135	0.124107	-0.00506218	0.0832897	0.00506218	0.0831688	0.321724	0.560832	-0.0493081	0.143522	0.0493081	0.141348	0.00959663	0.258293	-0.00164339	0.118944	0.00164339	0.118242	-0.0394414	0.0450502	0.0394414	0.0456155	FALSE
chr17	29745309	A	G	chr17_29745309_A_G	0.030783	0.422132	0.030783	0.431186	0.014827	0.385341	0.00047736	0.394537	0.00047736	0.403274	0.296378	0.591849	0.00910149	0.470526	0.00910149	0.478662	0.00443368	0.505736	0.000143265	0.431098	0.000143265	0.4402	0.00806326	0.32103	0.00806326	0.327416	FALSE
chr17	29749199	A	G	chr17_29749199_A_G	0.0142425	0.537733	0.0247022	0.540021	0.0117447	0.524999	0.000349984	0.526167	0.000435988	0.529128	0.0517602	0.932664	0.000739075	0.836456	0.00117665	0.838028	0.000594231	0.914033	1.74475e-05	0.791029	2.09904e-05	0.793074	0.00252156	0.551001	0.00409991	0.552701	FALSE
chr17	29760436	T	C	chr17_29760436_T_C	0.0390434	0.180961	0.0909456	0.180392	0.0194495	0.250272	0.000723496	0.200417	0.00192832	0.200149	0.83386	0.109209	0.0304522	0.10726	0.0756345	0.106413	0.0162541	0.123235	0.000554529	0.136395	0.00160741	0.135509	0.00448418	0.355828	0.0079013	0.356806	FALSE
chr17	29761441	T	C	chr17_29761441_T_C	-0.0568216	0.265025	0.0568216	0.259363	0.0209853	0.223429	-0.0011922	0.233968	0.0011922	0.230041	0.924023	0.0219245	-0.0525903	0.137132	0.0525903	0.134611	0.0194236	0.0918729	-0.00110499	0.147073	0.00110499	0.145191	-0.00241199	0.66423	0.00241199	0.653698	FALSE
chr17	29761795	G	A	chr17_29761795_G_A	-0.00719827	0.811026	0.00719827	0.800115	0.00565326	0.906883	-4.22857e-05	0.861317	4.22857e-05	0.850065	0.833147	0.116661	-0.00598135	0.575188	0.00598135	0.565694	0.00471301	0.486542	-3.5149e-05	0.679613	3.5149e-05	0.668467	-0.000620862	0.896238	0.000620862	0.886243	FALSE
chr17	29761841	A	G	chr17_29761841_A_G	0.00342091	0.474589	0.0260838	0.476213	0.0108429	0.562033	4.0665e-05	0.491838	0.000287321	0.494077	0.811196	0.139047	0.00271399	0.288559	0.0212173	0.289488	0.00878725	0.284434	3.2585e-05	0.343742	0.000233512	0.345324	0.000431904	0.639317	0.00253743	0.641666	FALSE
chr17	29761843	A	G	chr17_29761843_A_G	0.000244178	0.958063	0.00167807	0.952946	0.00351919	0.997696	1.36308e-06	0.978763	6.51927e-06	0.976947	0.808484	0.141632	0.000216934	0.822386	0.00136441	0.817252	0.00284111	0.635699	1.18474e-06	0.897394	5.29973e-06	0.891782	2.85819e-05	0.97269	0.000158788	0.968207	FALSE
chr17	29779100	A	G	chr17_29779100_A_G	0.0520724	0.276815	0.0520724	0.282935	0.0141582	0.418266	0.000810677	0.313726	0.000810677	0.320009	0.590763	0.316919	0.0308686	0.219127	0.0308686	0.223745	0.0084398	0.304107	0.00048661	0.257394	0.00048661	0.262313	0.0113438	0.235005	0.0113438	0.240126	FALSE
chr17	29779856	T	A	chr17_29779856_T_A	0.0365986	0.383815	0.0365986	0.391785	0.00798615	0.741864	0.000330014	0.489233	0.000330014	0.499287	0.623802	0.291746	0.0233176	0.283187	0.0233176	0.288758	0.00498896	0.469184	0.000208887	0.387314	0.000208887	0.394769	0.00732648	0.354423	0.00732648	0.362006	FALSE
chr17	29808085	A	T	chr17_29808085_A_T	0.0158796	0.584059	0.0178582	0.593034	0.00707664	0.807927	0.000107723	0.665014	0.000124536	0.674732	0.692284	0.244131	0.0112319	0.408152	0.0125343	0.413921	0.00490947	0.471929	7.67178e-05	0.512491	8.77859e-05	0.520207	0.00260571	0.593296	0.00298998	0.601727	FALSE
chr17	29808490	A	C	chr17_29808490_A_C	0.0228002	0.503072	0.0228002	0.513894	0.0103054	0.595602	0.000236521	0.517476	0.000236521	0.529453	0.529342	0.365394	0.0121288	0.39902	0.0121288	0.406145	0.00545858	0.436536	0.00012589	0.432166	0.00012589	0.441221	0.00549883	0.418441	0.00549883	0.427206	FALSE
chr17	29809189	G	C	chr17_29809189_G_C	-0.0738199	0.137467	0.112256	0.137953	0.0348557	0.0873856	-0.00291631	0.118348	0.0041332	0.118721	0.283584	0.60559	-0.0272547	0.240617	0.035679	0.239114	0.0097381	0.254619	-0.00102287	0.172184	0.00128958	0.171675	-0.0188227	0.0936507	0.0285946	0.0947596	FALSE
chr17	29883685	A	C	chr17_29883685_A_C	0.118997	0.106646	0.118997	0.107573	0.0300855	0.123222	0.00402403	0.104659	0.00402403	0.104672	0.129408	0.816691	0.0173752	0.347578	0.0173752	0.353751	0.00408536	0.536562	0.000606087	0.243902	0.000606087	0.248133	0.0276561	0.0858825	0.0276561	0.0856459	FALSE
chr17	29902115	C	T	chr17_29902115_C_T	-3.37467e-05	0.860188	0.00478829	0.861321	0.00474792	0.961679	-4.05929e-06	0.909859	2.21034e-05	0.910862	0.0969274	0.870233	-6.26499e-05	0.90528	0.000495772	0.906845	0.000463425	0.933956	-7.17357e-07	0.932277	2.33891e-06	0.933736	-0.000204837	0.818544	0.00108452	0.818792	FALSE
chr17	29902262	C	A	chr17_29902262_C_A	-0.00488141	0.729066	0.0108012	0.727565	0.00884488	0.679548	-7.9047e-05	0.727499	0.000116498	0.726009	0.0577576	0.925136	-0.00029618	0.883399	0.000702244	0.88228	0.000526761	0.923869	-5.0651e-06	0.871376	7.82721e-06	0.870296	-0.000859044	0.706934	0.00204043	0.705627	FALSE
chr17	29909627	A	G	chr17_29909627_A_G	-0.00262976	0.679161	0.0128728	0.676781	0.00942836	0.646904	-1.2965e-06	0.672011	0.000127576	0.669682	0.519791	0.367626	-0.00183167	0.543923	0.00636492	0.541843	0.00480278	0.477041	-8.14617e-06	0.569295	6.14972e-05	0.566608	-0.000462073	0.598733	0.00306302	0.596376	FALSE
chr17	29910071	A	G	chr17_29910071_A_G	-0.00560446	0.726934	0.0111922	0.728191	0.00944377	0.648597	-4.69177e-05	0.757756	9.52774e-05	0.758415	0.445558	0.432254	-0.00327511	0.649464	0.00555384	0.65028	0.00409423	0.529194	-2.76504e-05	0.68861	4.66277e-05	0.688688	-0.00128777	0.654145	0.00276768	0.656278	FALSE
chr17	29929432	G	C	chr17_29929432_G_C	0.006848	0.635844	0.0145202	0.639065	0.00665497	0.847242	5.46838e-05	0.707132	9.83181e-05	0.711051	0.844948	0.102256	0.00556902	0.402595	0.0122099	0.403544	0.00561794	0.428521	4.48279e-05	0.514207	8.26268e-05	0.515854	0.000681201	0.78794	0.00127189	0.790738	FALSE
chr17	29929789	C	G	chr17_29929789_C_G	0.0300644	0.43225	0.0300644	0.441222	0.00971134	0.625682	0.000330404	0.486152	0.000330404	0.497176	0.946638	0.009035	0.0284303	0.233855	0.0284303	0.238827	0.00920527	0.274178	0.000312651	0.319707	0.000312651	0.32629	0.00108135	0.807924	0.00108135	0.818274	FALSE
chr17	29930642	A	G	chr17_29930642_A_G	-0.012893	0.687532	0.0131015	0.67847	0.0113272	0.534934	-0.000158173	0.657325	0.000160129	0.647115	0.890722	0.0519916	-0.0114693	0.462518	0.0116586	0.456657	0.0100829	0.241498	-0.000140733	0.481852	0.000142509	0.475332	-0.000738365	0.87529	0.000741541	0.86746	FALSE
chr17	29948687	G	A	chr17_29948687_G_A	-0.168206	0.06078	0.168206	0.0607772	0.022146	0.209562	-0.00403035	0.0968249	0.00403035	0.0964673	0.465513	0.416752	-0.0803462	0.0803613	0.0803462	0.079478	0.0105512	0.233778	-0.00197498	0.101985	0.00197498	0.101158	-0.0421741	0.0391039	0.0421741	0.0393585	FALSE
chr17	30000564	A	G	chr17_30000564_A_G	0.0495452	0.302209	0.0495452	0.308489	0.0132928	0.439195	0.000691637	0.334454	0.000691637	0.341233	0.525065	0.367753	0.0255024	0.263064	0.0255024	0.268676	0.00695171	0.356361	0.000354718	0.293105	0.000354718	0.299134	0.0116598	0.242108	0.0116598	0.246174	FALSE
chr17	30000821	G	C	chr17_30000821_G_C	0.00212098	0.886657	0.00379877	0.892883	0.0087395	0.694974	1.26782e-05	0.879212	3.1429e-05	0.885644	0.367339	0.511329	0.000894034	0.799877	0.00139731	0.804948	0.00315815	0.605966	5.70438e-06	0.802465	1.1329e-05	0.808668	0.000574813	0.825312	0.000974959	0.831702	FALSE
chr17	30000867	C	T	chr17_30000867_C_T	0.00227191	0.815859	0.0067247	0.819341	0.00728909	0.79559	1.76097e-05	0.838521	4.62024e-05	0.842017	0.339896	0.541683	0.000830848	0.738685	0.00234056	0.741368	0.00247425	0.67423	6.26907e-06	0.772749	1.59745e-05	0.776122	0.000555758	0.737102	0.00169903	0.740581	FALSE
chr17	30022077	G	A	chr17_30022077_G_A	-0.00462243	0.69429	0.0119325	0.693838	0.00818067	0.73532	-4.20794e-05	0.728124	9.7487e-05	0.727707	0.503635	0.384075	-0.00257819	0.571672	0.00630092	0.572363	0.00412266	0.525814	-2.3113e-05	0.622818	5.14163e-05	0.623644	-0.00118297	0.613923	0.00299316	0.613183	FALSE
chr17	30095500	C	T	chr17_30095500_C_T	-0.0211126	0.549955	0.0211126	0.539672	0.0101786	0.60204	-0.000210457	0.574028	0.000210457	0.561891	0.0105404	0.985487	-0.000220684	0.958603	0.000220684	0.948719	0.000102574	0.984284	-2.13176e-06	0.949051	2.13176e-06	0.938892	-0.00134017	0.795958	0.00134017	0.785305	FALSE
chr17	30096070	G	A	chr17_30096070_G_A	-0.0495271	0.296672	0.0495271	0.290573	0.0110065	0.553898	-0.000553891	0.371929	0.000553891	0.365099	0.0233466	0.969501	-0.00115204	0.834484	0.00115204	0.824354	0.000256729	0.962727	-1.29015e-05	0.803759	1.29015e-05	0.793378	-0.00574813	0.428947	0.00574813	0.420576	FALSE
chr17	30104180	T	C	chr17_30104180_T_C	0.0720528	0.19211	0.0720528	0.19602	0.0118834	0.507067	0.000914691	0.270493	0.000914691	0.275975	0.447786	0.430761	0.0324495	0.204402	0.0324495	0.208637	0.00531848	0.445485	0.000413016	0.26138	0.000413016	0.266553	0.0181257	0.136309	0.0181257	0.138397	FALSE
chr17	30116531	A	G	chr17_30116531_A_G	0.0592793	0.265761	0.0592793	0.271113	0.0228911	0.194186	0.0016278	0.22857	0.0016278	0.232031	0.883529	0.0591236	0.0522864	0.148222	0.0522864	0.150944	0.0201913	0.0863359	0.00143492	0.14953	0.00143492	0.150919	0.0037474	0.557675	0.0037474	0.567141	FALSE
chr17	30117236	T	A	chr17_30117236_T_A	-0.0221348	0.542751	0.0225678	0.535827	0.00986383	0.617865	-0.000204914	0.613892	0.000209195	0.605871	0.83647	0.101782	-0.0179887	0.37023	0.0183785	0.36585	0.00823441	0.302985	-0.000165482	0.457226	0.000169336	0.452193	-0.00229131	0.68691	0.00232942	0.679018	FALSE
chr17	30137456	T	C	chr17_30137456_T_C	0.035505	0.419248	0.0376037	0.423805	0.0133816	0.437258	0.000551982	0.444298	0.000584761	0.44801	0.0433015	0.944172	0.00127275	0.813144	0.00142923	0.820515	0.000590754	0.914881	1.94159e-05	0.757547	2.18601e-05	0.76592	0.00515109	0.475084	0.00560205	0.480497	FALSE
chr17	30238345	T	C	chr17_30238345_T_C	-0.0283719	0.489646	0.0283719	0.480777	0.01612	0.357578	-0.000627489	0.433935	0.000627489	0.427021	0.299805	0.585714	-0.00857875	0.524208	0.00857875	0.515773	0.00484866	0.483143	-0.000193703	0.467944	0.000193703	0.459604	-0.0071153	0.391593	0.0071153	0.384465	FALSE
chr17	30238408	T	C	chr17_30238408_T_C	0.0348016	0.383519	0.0348016	0.391706	0.0122934	0.485663	0.000436695	0.401005	0.000436695	0.410378	0.330751	0.549647	0.01133	0.416901	0.01133	0.424156	0.00406404	0.531213	0.000141895	0.418908	0.000141895	0.42749	0.00893024	0.293385	0.00893024	0.298945	FALSE
chr17	30292352	A	C	chr17_30292352_A_C	0.00568787	0.538497	0.0239665	0.536713	0.0170651	0.305235	0.000115628	0.467	0.000412512	0.464547	0.808968	0.141506	0.00475487	0.350575	0.0194523	0.349263	0.0138079	0.156438	9.61576e-05	0.331608	0.000334982	0.329684	0.000541468	0.670577	0.0024501	0.669196	FALSE
chr17	30299285	C	G	chr17_30299285_C_G	-0.0102707	0.632003	0.0156189	0.628061	0.0178072	0.287611	-0.000185994	0.531441	0.000281924	0.528264	0.13439	0.812525	-0.00198114	0.743878	0.00250916	0.740633	0.00246974	0.673396	-3.68408e-05	0.658497	4.63409e-05	0.655165	-0.00274386	0.553812	0.00390619	0.550097	FALSE
chr17	30322999	C	A	chr17_30322999_C_A	-0.0121487	0.71416	0.0121487	0.703139	0.00663384	0.826937	-6.47717e-05	0.80665	6.47717e-05	0.795057	0.198314	0.722363	-0.0026199	0.748524	0.0026199	0.739632	0.00128205	0.821211	-1.38172e-05	0.81175	1.38172e-05	0.801416	-0.00299951	0.624329	0.00299951	0.614613	FALSE
chr17	30323418	T	A	chr17_30323418_T_A	-0.043236	0.133674	0.107736	0.13315	0.0201334	0.233638	-0.000972262	0.159767	0.00224024	0.159599	0.409203	0.468714	-0.0221355	0.172224	0.044416	0.17103	0.00830384	0.300586	-0.000497348	0.175604	0.000934089	0.17513	-0.0107484	0.0888974	0.0270845	0.0886047	FALSE
chr17	30331992	C	T	chr17_30331992_C_T	0.00190203	0.819233	0.0062962	0.821506	0.00404352	0.986681	1.0001e-05	0.894648	2.64135e-05	0.896672	0.736628	0.206806	0.00133176	0.609487	0.00461235	0.611589	0.00298043	0.622237	7.04372e-06	0.744305	1.93335e-05	0.746526	0.000354098	0.845429	0.000878098	0.847504	FALSE
chr17	30340264	G	A	chr17_30340264_G_A	-0.0552324	0.288611	0.0552324	0.283271	0.0138815	0.413323	-0.000789575	0.334878	0.000789575	0.328568	0.725917	0.215539	-0.0391111	0.202482	0.0391111	0.199335	0.0100603	0.239531	-0.000558838	0.252267	0.000558838	0.248221	-0.00916525	0.31792	0.00916525	0.312291	FALSE
chr17	30340561	T	C	chr17_30340561_T_C	-0.0235428	0.52496	0.0235428	0.515296	0.011046	0.552907	-0.000291808	0.526905	0.000291808	0.517297	0.693776	0.233246	-0.0171467	0.354168	0.0171467	0.347914	0.0077566	0.322721	-0.000213643	0.394698	0.000213643	0.387564	-0.00363942	0.561362	0.00363942	0.551049	FALSE
chr17	30340576	G	A	chr17_30340576_G_A	-0.000257152	0.790856	0.00788533	0.789381	0.012577	0.470282	1.88467e-05	0.754235	8.53464e-05	0.753692	0.693147	0.23346	-0.000747941	0.607214	0.00571745	0.605784	0.00852994	0.291245	8.25963e-06	0.599361	5.95939e-05	0.598529	0.000320752	0.798667	0.00123537	0.797689	FALSE
chr17	30363730	A	G	chr17_30363730_A_G	0.035728	0.428457	0.0393198	0.43023	0.0152874	0.359305	0.000570331	0.441012	0.000629881	0.442648	0.714836	0.221707	0.0263006	0.314106	0.0289609	0.314411	0.0109567	0.215384	0.000420387	0.341081	0.000464498	0.342045	0.00559569	0.46883	0.00601807	0.473215	FALSE
chr17	30364082	C	A	chr17_30364082_C_A	0.0259739	0.282133	0.0545106	0.283856	0.0143045	0.398028	0.000431318	0.311148	0.000799674	0.312469	0.742774	0.197131	0.0197386	0.18268	0.0415711	0.183266	0.0106728	0.22392	0.000327702	0.225865	0.000609979	0.226205	0.0037998	0.363409	0.00723598	0.365757	FALSE
chr17	30378857	C	T	chr17_30378857_C_T	-0.0287076	0.428594	0.0346978	0.423327	0.0200601	0.238002	-0.000660706	0.347575	0.000783019	0.343774	0.967869	0.00245637	-0.0277035	0.231599	0.0335581	0.228985	0.0194112	0.0915198	-0.000637802	0.217981	0.00075735	0.216113	-0.000927323	0.839556	0.00100672	0.833608	FALSE
chr17	30477263	C	A	chr17_30477263_C_A	-0.0130344	0.611072	0.0173091	0.606417	0.0139097	0.412222	-0.000179848	0.564196	0.000238061	0.560207	0.885612	0.0548779	-0.0117028	0.382396	0.01551	0.379922	0.0122872	0.184942	-0.000160966	0.387865	0.000212815	0.385742	-0.000855868	0.82404	0.00108452	0.819698	FALSE
chr17	30477978	T	C	chr17_30477978_T_C	-0.195382	0.0501051	0.195382	0.050314	0.0368691	0.0796809	-0.0077259	0.0560597	0.0077259	0.056571	0.763903	0.176314	-0.151621	0.0337068	0.151621	0.0334018	0.0283186	0.0468265	-0.0060149	0.0405988	0.0060149	0.0405816	-0.024682	0.0945327	0.024682	0.093905	TRUE
chr17	30576376	A	G	chr17_30576376_A_G	0.0696612	0.220456	0.0696612	0.224589	0.0119561	0.501707	0.000845338	0.29269	0.000845338	0.299083	0.810887	0.120937	0.0583652	0.129021	0.0583652	0.131419	0.00977228	0.249687	0.000711578	0.20191	0.000711578	0.205095	0.00619909	0.389743	0.00619909	0.398047	FALSE
chr17	30576400	A	C	chr17_30576400_A_C	0.0295812	0.319006	0.0460367	0.321877	0.0130309	0.450518	0.000379427	0.365208	0.000583007	0.36867	0.814248	0.119163	0.0255296	0.198383	0.0374895	0.199471	0.010642	0.223748	0.000327145	0.254995	0.000475108	0.257004	0.00218175	0.473712	0.00476047	0.478451	FALSE
chr17	30576475	T	C	chr17_30576475_T_C	0.102648	0.188792	0.103879	0.190647	0.0205706	0.226291	0.00240057	0.211683	0.00242245	0.212745	0.824522	0.105791	0.0893425	0.11467	0.0903576	0.115874	0.0170512	0.113249	0.00210053	0.146051	0.00211858	0.146492	0.00708671	0.378802	0.0072455	0.383853	FALSE
chr17	30576813	C	G	chr17_30576813_C_G	-0.0380469	0.369319	0.0389763	0.363677	0.00993457	0.613042	-0.000418132	0.447874	0.000424274	0.441351	0.746409	0.191296	-0.027604	0.252278	0.0283622	0.248573	0.00731054	0.342535	-0.000300891	0.336147	0.000305901	0.332373	-0.00579894	0.430314	0.00590374	0.424092	FALSE
chr17	30600286	C	A	chr17_30600286_C_A	-0.0228652	0.529535	0.0228652	0.519153	0.0127244	0.465398	-0.000301384	0.504538	0.000301384	0.493762	0.773964	0.174514	-0.0178211	0.336048	0.0178211	0.33022	0.00987016	0.247889	-0.000235226	0.358975	0.000235226	0.351871	-0.0027915	0.630863	0.0027915	0.620445	FALSE
chr17	30600572	G	T	chr17_30600572_G_T	0.00139166	0.191026	0.0865388	0.191635	0.0309417	0.120872	-0.000940202	0.160491	0.00306964	0.162084	0.831324	0.116081	0.00332668	0.119667	0.0716709	0.119793	0.0254241	0.0600097	-0.000694265	0.112442	0.00251063	0.113134	-0.00148626	0.342293	0.00853645	0.342243	FALSE
chr17	30600866	T	C	chr17_30600866_T_C	0.118222	0.121909	0.118222	0.122838	0.0289547	0.134982	0.00427438	0.120072	0.00427438	0.120507	0.838074	0.110188	0.0981092	0.0705627	0.0981092	0.0713913	0.0241268	0.0655843	0.00353609	0.0802989	0.00353609	0.0807901	0.0115788	0.262659	0.0115788	0.266376	FALSE
chr17	30601291	A	T	chr17_30601291_A_T	0.0171958	0.565715	0.0200737	0.572353	0.0079776	0.74891	0.000143109	0.630297	0.000163385	0.637774	0.713781	0.225911	0.0122195	0.395458	0.0142066	0.400089	0.00566769	0.425449	0.000100949	0.483147	0.00011495	0.488816	0.00266605	0.586299	0.00324087	0.593006	FALSE
chr17	30644535	G	A	chr17_30644535_G_A	0.00320781	0.7286	0.0099982	0.734536	0.00378697	0.99285	1.47355e-05	0.86366	3.52391e-05	0.870206	0.431862	0.446814	0.00121931	0.627617	0.00455715	0.632848	0.00161523	0.773845	5.82171e-06	0.773522	1.59003e-05	0.779445	0.000982899	0.648959	0.00252949	0.654622	FALSE
chr17	30645306	G	A	chr17_30645306_G_A	0.0155728	0.589662	0.0181795	0.597689	0.0066153	0.83741	0.000126657	0.672838	0.000140786	0.681778	0.563777	0.337042	0.00879733	0.462498	0.0102749	0.468342	0.00376073	0.557873	7.3108e-05	0.560417	8.11169e-05	0.567691	0.0037601	0.508494	0.00432539	0.514707	FALSE
chr17	30645507	C	T	chr17_30645507_C_T	-0.00031124	0.682021	0.0126852	0.684329	0.00567559	0.901951	-2.17836e-05	0.76841	7.45512e-05	0.769837	0.492945	0.394054	0.000253379	0.572455	0.00637577	0.574827	0.00277014	0.643191	-8.6814e-06	0.67519	3.69516e-05	0.676814	-4.76364e-05	0.605716	0.0030265	0.607373	FALSE
chr17	30645547	G	A	chr17_30645547_G_A	-0.0411857	0.296859	0.0567571	0.293983	0.0327154	0.108275	-0.00204483	0.204909	0.00228032	0.20364	0.482265	0.403584	-0.0204725	0.275826	0.028007	0.272684	0.0158697	0.133593	-0.00101073	0.195231	0.00112468	0.193961	-0.0104435	0.226015	0.0140035	0.22465	FALSE
chr17	30650663	T	C	chr17_30650663_T_C	-0.0206581	0.560457	0.0206581	0.549852	0.0102466	0.595961	-0.000218109	0.578888	0.000218109	0.566568	0.812655	0.136688	-0.0166924	0.355975	0.0166924	0.349429	0.00836159	0.299422	-0.000177304	0.414022	0.000177304	0.406085	-0.00211188	0.699046	0.00211188	0.688758	FALSE
chr17	30651100	A	G	chr17_30651100_A_G	0.342039	0.0165213	0.342039	0.0162411	0.0580584	0.0275675	0.0203699	0.019083	0.0203699	0.0186508	0.869408	0.0758547	0.297553	0.00867902	0.297553	0.00870936	0.0504655	0.0121626	0.0177117	0.011809	0.0177117	0.0117299	0.0247598	0.0887774	0.0247598	0.090019	TRUE
chr17	30651462	C	T	chr17_30651462_C_T	-0.0509102	0.327188	0.0509102	0.320786	0.0136507	0.431782	-0.000907143	0.35984	0.000907143	0.353557	0.721201	0.217393	-0.0378781	0.218269	0.0378781	0.214112	0.00994716	0.252899	-0.000678874	0.266552	0.000678874	0.261602	-0.00725662	0.382787	0.00725662	0.376047	FALSE
chr17	30667821	G	T	chr17_30667821_G_T	-0.016905	0.415848	0.0327015	0.414936	0.0269581	0.149776	-0.000359465	0.293235	0.000811884	0.292817	0.58216	0.323838	-0.00890647	0.323772	0.0184459	0.323721	0.0154921	0.134753	-0.000193069	0.244771	0.000454786	0.24522	-0.00400146	0.359382	0.00746939	0.358985	FALSE
chr17	30668157	G	C	chr17_30668157_G_C	-0.0300182	0.300424	0.0507883	0.297103	0.0202085	0.24171	-0.00086562	0.273319	0.00113783	0.270264	0.60557	0.306436	-0.0205628	0.233688	0.0315995	0.231147	0.0125283	0.187226	-0.000580768	0.223163	0.000725415	0.220969	-0.00526859	0.273325	0.0103943	0.270113	FALSE
chr17	30686952	G	C	chr17_30686952_G_C	0.00323192	0.649716	0.014584	0.653692	0.0114005	0.532932	2.79935e-05	0.625787	0.000168672	0.629455	0.558478	0.342622	0.00211109	0.511859	0.00851761	0.514885	0.00639566	0.387385	2.08682e-05	0.51863	9.9062e-05	0.521816	0.000681201	0.584266	0.00324722	0.586575	FALSE
chr17	30693910	G	T	chr17_30693910_G_T	-0.174013	0.0580009	0.216821	0.0592002	0.0304579	0.113407	-0.00567062	0.0837869	0.00715146	0.0844413	0.823777	0.113686	-0.148898	0.0359828	0.184481	0.0359828	0.0252644	0.0568553	-0.00488662	0.0565439	0.00611869	0.0569815	-0.0148149	0.16028	0.0188069	0.161549	FALSE
chr17	30698166	C	A	chr17_30698166_C_A	0.0919658	0.147734	0.0919658	0.149761	0.0156453	0.35758	0.00150082	0.203099	0.00150082	0.206193	0.874044	0.0712352	0.0801278	0.0805044	0.0801278	0.0812243	0.0136157	0.163838	0.0013023	0.132508	0.0013023	0.134263	0.0063674	0.381832	0.0063674	0.38961	FALSE
chr17	30707799	T	C	chr17_30707799_T_C	0.58022	0.00426876	0.58022	0.0041563	0.0826639	0.0103132	0.0491947	0.00582666	0.0491947	0.00573265	0.648573	0.276168	0.375817	0.004844	0.375817	0.00492881	0.0536514	0.0102856	0.0318982	0.00539286	0.0318982	0.00533084	0.127426	0.00354548	0.127426	0.00346993	TRUE
chr17	30708123	A	G	chr17_30708123_A_G	-0.029816	0.452646	0.029816	0.443411	0.0196208	0.248534	-0.000626156	0.356676	0.000626156	0.349698	0.755315	0.190773	-0.0225871	0.290429	0.0225871	0.284478	0.0148713	0.1417	-0.000474863	0.256413	0.000474863	0.251826	-0.00397764	0.53478	0.00397764	0.525188	FALSE
chr17	30708776	G	C	chr17_30708776_G_C	-0.0265736	0.478343	0.0265736	0.468527	0.0119318	0.504816	-0.000322963	0.47989	0.000322963	0.469277	0.876441	0.0668378	-0.0234081	0.274355	0.0234081	0.268807	0.0104564	0.23127	-0.00028444	0.321261	0.00028444	0.314445	-0.00169745	0.744389	0.00169745	0.73343	FALSE
chr17	30709008	T	A	chr17_30709008_T_A	0.00724234	0.637245	0.0145978	0.639666	0.00821107	0.728337	6.78871e-05	0.671174	0.000120792	0.674017	0.881989	0.060201	0.00618505	0.397136	0.0128273	0.398941	0.00721174	0.346978	5.80123e-05	0.477248	0.000105828	0.479485	0.00050971	0.835426	0.000947965	0.837027	FALSE
chr17	30709036	T	G	chr17_30709036_T_G	0.0168994	0.46375	0.0266778	0.469237	0.0219178	0.207572	0.000455121	0.34903	0.000622136	0.352938	0.881279	0.0605048	0.0153673	0.268319	0.0237252	0.271696	0.0193945	0.0922371	0.000412923	0.230047	0.000555675	0.231879	0.000843165	0.734257	0.00164346	0.74116	FALSE
chr17	30709051	G	A	chr17_30709051_G_A	0.0162389	0.518901	0.0219322	0.525824	0.0142656	0.398042	0.000248487	0.462163	0.000318481	0.468606	0.880917	0.0612048	0.0140987	0.302775	0.0192604	0.306903	0.0125568	0.180059	0.000216075	0.309139	0.000279535	0.31279	0.00110517	0.764297	0.00142274	0.770628	FALSE
chr17	30709258	C	A	chr17_30709258_C_A	0.0237366	0.506639	0.0237366	0.516542	0.0115457	0.524652	0.000281825	0.501314	0.000281825	0.512806	0.876738	0.0653858	0.0206119	0.303091	0.0206119	0.308395	0.0101159	0.238296	0.000244512	0.343521	0.000244512	0.350391	0.0017562	0.728907	0.0017562	0.739623	FALSE
chr17	30709304	C	G	chr17_30709304_C_G	0.0446335	0.330049	0.0446335	0.33747	0.0276358	0.13741	0.00132313	0.230412	0.00132313	0.234147	0.875942	0.0665882	0.0387999	0.185251	0.0387999	0.189379	0.0241776	0.0621506	0.00114863	0.151334	0.00114863	0.153397	0.00316624	0.592111	0.00316624	0.60223	FALSE
chr17	30709407	A	T	chr17_30709407_A_T	-0.00436766	0.718092	0.0111626	0.717423	0.0099167	0.618248	-5.95284e-05	0.702447	0.00012607	0.702077	0.871728	0.0701879	-0.00399988	0.494408	0.00987984	0.494621	0.00865937	0.28748	-5.42729e-05	0.525451	0.000111795	0.526244	-0.000160376	0.876055	0.000684377	0.876743	FALSE
chr17	30709922	C	T	chr17_30709922_C_T	-0.0109522	0.735102	0.0109522	0.723868	0.0246313	0.167139	-0.000292184	0.536528	0.000292184	0.526845	0.857715	0.0878664	-0.00930603	0.497861	0.00930603	0.489706	0.0210682	0.0786401	-0.000247997	0.375622	0.000247997	0.368699	-0.000871747	0.861982	0.000871747	0.851559	FALSE
chr17	30709949	G	A	chr17_30709949_G_A	-0.00179994	0.806444	0.00713676	0.804512	0.0131648	0.444688	-2.75814e-05	0.721778	9.68517e-05	0.720366	0.855752	0.0896597	-0.00144222	0.560376	0.00608002	0.559051	0.0112403	0.208979	-2.21397e-05	0.525707	8.22668e-05	0.524431	-0.000179431	0.900869	0.000554171	0.899272	FALSE
chr17	30710112	G	A	chr17_30710112_G_A	0.0485149	0.31731	0.0485149	0.32302	0.0115796	0.524772	0.000672252	0.382231	0.000672252	0.389454	0.843481	0.103718	0.0408072	0.19249	0.0408072	0.195147	0.00973451	0.254917	0.000564017	0.264545	0.000564017	0.269557	0.00417454	0.52417	0.00417454	0.533383	FALSE
chr17	30715162	G	T	chr17_30715162_G_T	-0.0209868	0.590891	0.0209868	0.581541	0.00777011	0.76012	-0.000206762	0.653334	0.000206762	0.642317	0.791157	0.151606	-0.0166506	0.396679	0.0166506	0.390374	0.00613218	0.401031	-0.000163658	0.491789	0.000163658	0.482482	-0.00238023	0.693613	0.00238023	0.683541	FALSE
chr17	30715376	G	A	chr17_30715376_G_A	-0.0443515	0.247766	0.0642143	0.247836	0.0188438	0.264475	-0.000725373	0.245934	0.00115726	0.245933	0.805413	0.136407	-0.0368897	0.149109	0.0527672	0.148974	0.015183	0.136629	-0.000605593	0.17028	0.00095142	0.170035	-0.00398082	0.408616	0.00620068	0.4061	FALSE
chr17	30715382	C	T	chr17_30715382_C_T	-0.00223296	0.461091	0.0294462	0.45865	0.0250556	0.166059	0.000145133	0.329342	0.000834386	0.328165	0.804289	0.137651	-0.00205488	0.287488	0.0240795	0.286417	0.0201426	0.0872162	0.000113624	0.228747	0.000680751	0.228115	-6.19274e-05	0.631354	0.00274227	0.629585	FALSE
chr17	30715385	G	A	chr17_30715385_G_A	-0.101029	0.133971	0.101029	0.13171	0.0225873	0.193266	-0.00225103	0.1432	0.00225103	0.14196	0.802064	0.139836	-0.0818621	0.0803205	0.0818621	0.0792052	0.0180567	0.101768	-0.00181821	0.0994223	0.00181821	0.098537	-0.0103959	0.259015	0.0103959	0.253933	FALSE
chr17	30715539	G	C	chr17_30715539_G_C	-0.0514668	0.298253	0.0514668	0.292478	0.0420499	0.0597344	-0.00229476	0.161236	0.00229476	0.15971	0.750815	0.190459	-0.0378017	0.194953	0.0378017	0.191397	0.0314883	0.0365764	-0.0016848	0.117539	0.0016848	0.116913	-0.0077441	0.360482	0.0077441	0.353247	FALSE
chr17	30719764	G	A	chr17_30719764_G_A	-0.0112001	0.659943	0.0148839	0.652198	0.00877331	0.691936	-9.78573e-05	0.677996	0.000132991	0.670846	0.793145	0.155001	-0.00895818	0.439907	0.0118276	0.435287	0.00690975	0.360902	-7.77265e-05	0.503105	0.000105093	0.497597	-0.00121155	0.753461	0.00164346	0.746694	FALSE
chr17	30731232	G	A	chr17_30731232_G_A	-0.00312921	0.788701	0.00820843	0.786503	0.00559512	0.896187	-3.57579e-06	0.859522	4.15728e-05	0.857716	0.902812	0.0373667	-0.00276319	0.54273	0.00733618	0.5411	0.0050602	0.466928	-3.07227e-06	0.667338	3.7227e-05	0.666447	-0.000219128	0.921289	0.000438255	0.919197	FALSE
chr17	30731513	C	G	chr17_30731513_C_G	0.0995199	0.142554	0.0995199	0.14474	0.0350527	0.0872475	0.00377428	0.107949	0.00377428	0.108734	0.976271	0.001195	0.0970803	0.0678568	0.0970803	0.0680959	0.0341985	0.0308709	0.00368005	0.0646672	0.00368005	0.0642441	0.00262318	0.627904	0.00262318	0.638587	FALSE
chr17	30731658	T	A	chr17_30731658_T_A	-0.0272451	0.508287	0.0272451	0.499662	0.0111686	0.54448	-0.000360848	0.536798	0.000360848	0.527724	0.980717	0.000776722	-0.0267818	0.317073	0.0267818	0.311753	0.0109602	0.21719	-0.000354881	0.38014	0.000354881	0.374225	-0.000603395	0.900596	0.000603395	0.893711	FALSE
chr17	30731676	T	C	chr17_30731676_T_C	-0.129155	0.0917562	0.129155	0.0909556	0.02726	0.140305	-0.00362811	0.100512	0.00362811	0.100247	0.980188	0.000850934	-0.126478	0.0409669	0.126478	0.0410033	0.0266964	0.0509545	-0.00355005	0.0584202	0.00355005	0.0588176	-0.00314083	0.597632	0.00314083	0.586983	FALSE
chr17	30731712	C	T	chr17_30731712_C_T	-0.0125905	0.710524	0.0125905	0.69986	0.0149626	0.376248	-0.000228693	0.622385	0.000228693	0.610644	0.978381	0.00106744	-0.0122726	0.471738	0.0122726	0.463348	0.0146245	0.146289	-0.000222843	0.442004	0.000222843	0.433254	-0.000285819	0.953591	0.000285819	0.945371	FALSE
chr17	30731845	G	A	chr17_30731845_G_A	-0.0428735	0.351424	0.0428735	0.343984	0.0154253	0.356537	-0.000634183	0.351182	0.000634183	0.344624	0.967201	0.00248603	-0.0414788	0.181183	0.0414788	0.178315	0.0149103	0.140544	-0.000613275	0.219436	0.000613275	0.215778	-0.00126078	0.804812	0.00126078	0.794198	FALSE
chr17	30752027	A	G	chr17_30752027_A_G	-0.00565827	0.7121	0.0112943	0.708745	0.0144086	0.392562	-8.25829e-05	0.63869	0.000156994	0.635473	0.0729441	0.904599	-0.000367962	0.874604	0.000771888	0.872876	0.00106033	0.847311	-5.4329e-06	0.829107	1.07662e-05	0.826732	-0.00116392	0.678821	0.00227543	0.676037	FALSE
chr17	30752163	G	A	chr17_30752163_G_A	-0.0134042	0.685732	0.0134042	0.674809	0.0112523	0.540763	-0.000155156	0.652897	0.000155156	0.640666	0.0718469	0.905963	-0.000963759	0.859661	0.000963759	0.849971	0.000800576	0.886488	-1.11075e-05	0.829523	1.11075e-05	0.819196	-0.0027391	0.641462	0.0027391	0.630973	FALSE
chr17	30752191	A	G	chr17_30752191_A_G	0.00505604	0.798393	0.00709236	0.804764	0.00938496	0.651877	4.78775e-05	0.782283	6.66912e-05	0.789038	0.0720009	0.905287	0.000341627	0.901552	0.00048558	0.906727	0.00065472	0.907646	3.17654e-06	0.892349	4.50653e-06	0.89777	0.00102418	0.765367	0.00146244	0.771196	FALSE
chr17	30752366	A	C	chr17_30752366_A_C	-0.0114171	0.386251	0.0369669	0.386975	0.0154949	0.354126	-0.000227837	0.362646	0.000602234	0.364487	0.0615749	0.919473	-0.00074748	0.751654	0.00214767	0.752564	0.000945828	0.864098	-1.45766e-05	0.673243	3.49665e-05	0.674317	-0.00179748	0.393752	0.0064722	0.395115	FALSE
chr17	30758289	C	T	chr17_30758289_C_T	-0.0579409	0.275221	0.0579409	0.270555	0.0176145	0.293629	-0.00111386	0.287804	0.00111386	0.283201	0.0532353	0.93306	-0.00361775	0.691923	0.00361775	0.682787	0.000952012	0.86694	-6.91953e-05	0.605839	6.91953e-05	0.596545	-0.0107531	0.284619	0.0107531	0.280308	FALSE
chr17	30758341	A	T	chr17_30758341_A_T	-0.0136343	0.58596	0.0188553	0.578124	0.00775257	0.765714	-9.42584e-05	0.645216	0.00014845	0.637372	0.0530749	0.933115	-0.000685662	0.851588	0.00100998	0.844317	0.000411314	0.943181	-4.42902e-06	0.858948	7.79531e-06	0.851693	-0.0023453	0.584411	0.00331073	0.577424	FALSE
chr17	30761123	T	C	chr17_30761123_T_C	0.00806083	0.770166	0.00806083	0.78089	0.00499709	0.953032	3.8764e-05	0.847562	3.8764e-05	0.85844	0.0245232	0.967651	0.000218942	0.937973	0.000218942	0.948077	0.000123878	0.98132	1.08269e-06	0.95281	1.08269e-06	0.962926	0.000916208	0.831964	0.000916208	0.842509	FALSE
chr17	30761367	T	G	chr17_30761367_T_G	-0.00919414	0.769204	0.00919414	0.758044	0.00662446	0.845764	-5.97605e-05	0.815563	5.97605e-05	0.803976	0.017473	0.9755	-0.000198642	0.96319	0.000198642	0.95328	0.000114131	0.981961	-1.29259e-06	0.970354	1.29259e-06	0.960337	-0.000946377	0.85267	0.000946377	0.842365	FALSE
chr17	30761429	G	A	chr17_30761429_G_A	-0.001003	0.918432	0.00298758	0.915422	0.00540927	0.938301	-5.40112e-06	0.941382	1.67918e-05	0.938641	0.0150245	0.97861	1.8354e-05	0.981549	5.35086e-05	0.982057	8.43985e-05	0.986285	1.1387e-07	0.984224	3.07154e-07	0.986016	6.35153e-06	0.957868	0.000228655	0.955982	FALSE
chr17	30761609	G	A	chr17_30761609_G_A	0.0215474	0.543993	0.0215474	0.554242	0.00800168	0.747741	0.000188375	0.609955	0.000188375	0.621139	0.0128841	0.98143	0.000226641	0.937661	0.000226641	0.947781	0.000109369	0.982813	2.025e-06	0.934089	2.025e-06	0.944214	0.00132271	0.778136	0.00132271	0.789059	FALSE
chr17	30762893	G	A	chr17_30762893_G_A	0.000986213	0.846283	0.00537853	0.84494	0.00627409	0.876443	6.25185e-06	0.876515	3.43712e-05	0.875118	0.0580418	0.926013	2.93526e-05	0.933863	0.000304455	0.931224	0.000364464	0.948835	1.86516e-07	0.943469	1.94784e-06	0.941079	0.000152437	0.82859	0.00103212	0.827176	FALSE
chr17	30763120	T	G	chr17_30763120_T_G	0.00278727	0.811067	0.00687032	0.812562	0.00804531	0.745069	2.6938e-05	0.811182	5.73503e-05	0.812911	0.0697382	0.910405	0.000103692	0.907747	0.000437994	0.908484	0.000552756	0.922031	1.09958e-06	0.906617	3.58771e-06	0.907361	0.000506534	0.785834	0.00131318	0.787191	FALSE
chr17	30765748	G	A	chr17_30765748_G_A	-0.0234043	0.528139	0.0234043	0.518776	0.0166131	0.320417	-0.000421313	0.453063	0.000421313	0.444177	0.0595678	0.921374	-0.00155962	0.807586	0.00155962	0.797796	0.00100818	0.853483	-2.81418e-05	0.728619	2.81418e-05	0.717671	-0.00450006	0.509486	0.00450006	0.500364	FALSE
chr17	30767650	G	C	chr17_30767650_G_C	0.0097358	0.697073	0.0119167	0.705784	0.00721644	0.795229	8.32518e-05	0.735664	9.54263e-05	0.745218	0.154547	0.787689	0.00170011	0.768503	0.00200063	0.775176	0.00107391	0.846993	1.31426e-05	0.79069	1.48202e-05	0.798437	0.00239452	0.606901	0.00297251	0.61419	FALSE
chr17	30767757	G	A	chr17_30767757_G_A	-0.125329	0.0951667	0.125329	0.0938796	0.0374025	0.0749077	-0.00472812	0.0774057	0.00472812	0.0777377	0.154536	0.788203	-0.0192841	0.314994	0.0192841	0.30857	0.00574563	0.421736	-0.000722944	0.188547	0.000722944	0.185535	-0.0298268	0.0674344	0.0298268	0.0671353	FALSE
chr17	30767864	G	A	chr17_30767864_G_A	-0.0812928	0.175513	0.0812928	0.172344	0.0166593	0.318505	-0.00142341	0.211354	0.00142341	0.207742	0.133299	0.819617	-0.0115737	0.440158	0.0115737	0.433317	0.00230592	0.698097	-0.000209354	0.391766	0.000209354	0.383841	-0.0189625	0.135441	0.0189625	0.133216	FALSE
chr17	30768043	T	C	chr17_30768043_T_C	0.109524	0.121527	0.109524	0.1225	0.0252848	0.162058	0.00303021	0.12764	0.00303021	0.128271	0.143255	0.803447	0.0173384	0.340643	0.0173384	0.347012	0.00375952	0.557104	0.000487213	0.260052	0.000487213	0.264836	0.0266828	0.0909463	0.0266828	0.0907745	FALSE
chr17	30770649	A	T	chr17_30770649_A_T	0.0197508	0.534907	0.0207183	0.542756	0.0201745	0.238883	0.000439797	0.411586	0.000451405	0.417269	0.107939	0.8556	0.00206815	0.735943	0.00219217	0.741784	0.00215264	0.708031	4.66753e-05	0.61462	4.81632e-05	0.621919	0.0045207	0.472402	0.00473665	0.478773	FALSE
chr17	30770891	C	T	chr17_30770891_C_T	0.00579005	0.82525	0.00580559	0.835531	0.00719169	0.807302	4.05585e-05	0.842939	4.07031e-05	0.854011	0.114004	0.8476	0.000686063	0.873696	0.000687304	0.882481	0.000795545	0.887988	4.76315e-06	0.885932	4.7747e-06	0.894724	0.00131477	0.775808	0.00131794	0.785458	FALSE
chr17	30772431	C	T	chr17_30772431_C_T	-0.0169067	0.594873	0.01857	0.586945	0.00973685	0.63049	-0.000163685	0.619459	0.000183354	0.610668	0.0587802	0.924393	-0.00120222	0.834344	0.00123739	0.827643	0.000564985	0.920398	-1.19811e-05	0.82238	1.2397e-05	0.815122	-0.00343459	0.572212	0.0035902	0.564798	FALSE
chr17	30772757	A	T	chr17_30772757_A_T	0.00558625	0.807895	0.00657516	0.812047	0.00584536	0.90585	3.31917e-05	0.855801	3.93369e-05	0.859676	0.0794353	0.893441	0.00056218	0.890687	0.000597097	0.892999	0.000458001	0.934069	3.29245e-06	0.910063	3.50282e-06	0.913537	0.00131635	0.76619	0.00145609	0.770116	FALSE
chr17	30772866	C	A	chr17_30772866_C_A	0.0472538	0.296993	0.0472538	0.303155	0.0257771	0.159654	0.00134101	0.221913	0.00134101	0.225152	0.102622	0.858385	0.00557995	0.578843	0.00557995	0.587593	0.00293031	0.633443	0.00017233	0.431807	0.00017233	0.438917	0.0105562	0.257826	0.0105562	0.262879	FALSE
chr17	30779239	T	G	chr17_30779239_T_G	-0.00354581	0.714663	0.0109044	0.712037	0.0137759	0.433807	-2.47476e-05	0.660991	0.000127204	0.658785	0.0377249	0.95249	4.79299e-05	0.917935	0.000402257	0.916191	0.000554054	0.922437	1.36164e-06	0.891765	4.84869e-06	0.890019	-0.000274703	0.748257	0.00162123	0.746116	FALSE
chr17	30779292	A	G	chr17_30779292_A_G	0.104777	0.118781	0.104777	0.120467	0.0285849	0.131306	0.00314657	0.113731	0.00314657	0.11438	0.0591041	0.924657	0.00668933	0.539132	0.00668933	0.54771	0.00183814	0.753384	0.000215304	0.376591	0.000215304	0.383743	0.0185179	0.134615	0.0185179	0.136429	FALSE
chr17	30779631	C	A	chr17_30779631_C_A	8.89793e-05	0.871884	0.00429117	0.874762	0.00625985	0.876956	-2.65409e-06	0.892827	2.93638e-05	0.895703	0.106545	0.856991	3.82106e-05	0.917873	0.000416972	0.919965	0.000665211	0.906878	-5.62351e-08	0.928392	2.83371e-06	0.930481	9.20971e-05	0.84557	0.000908268	0.848556	FALSE
chr17	30779889	C	G	chr17_30779889_C_G	-0.00194476	0.789902	0.00798963	0.787169	0.00711969	0.807167	-6.80053e-06	0.823352	5.24135e-05	0.820834	0.228707	0.67921	-0.00048679	0.773484	0.00184007	0.771748	0.00161688	0.772761	-1.87657e-06	0.806492	1.19957e-05	0.804303	-0.00048748	0.70647	0.00198009	0.703949	FALSE
chr17	30779935	C	T	chr17_30779935_C_T	-0.0200183	0.566417	0.0200183	0.555631	0.0124655	0.477546	-0.000249822	0.536784	0.000249822	0.525194	0.266089	0.629418	-0.00512875	0.598684	0.00512875	0.589432	0.00331396	0.592395	-6.39797e-05	0.569287	6.39797e-05	0.558491	-0.00533369	0.451046	0.00533369	0.442665	FALSE
chr17	30780202	C	A	chr17_30780202_C_A	-0.0181462	0.572958	0.0192328	0.565016	0.00593012	0.901575	-0.000102623	0.702484	0.0001098	0.693457	0.474584	0.408448	-0.00840576	0.486579	0.00892558	0.481689	0.00283538	0.638342	-4.80154e-05	0.609335	5.1449e-05	0.60253	-0.00450482	0.480304	0.0048224	0.47416	FALSE
chr17	30780345	C	T	chr17_30780345_C_T	-0.0237211	0.485284	0.0268895	0.478153	0.0105077	0.582771	-0.000266799	0.515323	0.000297704	0.506793	0.517659	0.372256	-0.0124388	0.397926	0.0140429	0.392621	0.00547444	0.439019	-0.000141594	0.439064	0.000157241	0.432243	-0.00552583	0.407234	0.00628166	0.401739	FALSE
chr17	30780453	A	C	chr17_30780453_A_C	-0.482216	0.00777626	0.482216	0.00809459	0.0471911	0.0478125	-0.0251416	0.0166656	0.0251416	0.0169688	0.525936	0.365376	-0.256091	0.0136682	0.256091	0.0133125	0.024774	0.0612388	-0.0132501	0.0191421	0.0132501	0.0191221	-0.118624	0.00475898	0.118624	0.00484617	TRUE
chr17	30780454	A	G	chr17_30780454_A_G	-0.420667	0.0101047	0.420667	0.0104378	0.0450166	0.0518636	-0.0196082	0.020085	0.0196082	0.0203531	0.525871	0.365386	-0.219216	0.0168181	0.219216	0.0166338	0.023192	0.0664874	-0.00996173	0.0223014	0.00996173	0.0224504	-0.103053	0.00613022	0.103053	0.00641868	TRUE
chr17	30780570	G	A	chr17_30780570_G_A	-0.0135031	0.665994	0.0147563	0.657526	0.00727213	0.799173	-9.64301e-05	0.726297	0.000106765	0.718025	0.506016	0.381791	-0.00735517	0.538867	0.00790361	0.532827	0.00366306	0.563296	-5.24956e-05	0.616893	5.70183e-05	0.610182	-0.0031583	0.588017	0.00344411	0.580568	FALSE
chr17	30780690	T	C	chr17_30780690_T_C	0.00418457	0.74757	0.00919881	0.751775	0.00668893	0.836494	3.33341e-05	0.783549	6.28485e-05	0.788485	0.47154	0.410621	0.00177454	0.618972	0.00430429	0.621376	0.00312847	0.610232	1.44186e-05	0.682206	2.91982e-05	0.685254	0.00117027	0.656388	0.00234848	0.660681	FALSE
chr17	30781082	A	G	chr17_30781082_A_G	0.030351	0.437155	0.030351	0.445975	0.0106925	0.573029	0.000356268	0.479704	0.000356268	0.489348	0.265491	0.630371	0.00803567	0.515102	0.00803567	0.523578	0.00283954	0.637044	9.46184e-05	0.52389	9.46184e-05	0.534115	0.00780126	0.347138	0.00780126	0.354285	FALSE
chr17	30790678	A	G	chr17_30790678_A_G	0.0138839	0.589873	0.0172433	0.597818	0.0108163	0.564384	0.000165112	0.575942	0.000193968	0.584277	0.461627	0.417667	0.00629889	0.49813	0.00789258	0.502636	0.00494715	0.467898	7.43384e-05	0.504719	8.80278e-05	0.511423	0.00370294	0.486186	0.00450958	0.493058	FALSE
chr17	30791127	G	A	chr17_30791127_G_A	-0.0563537	0.267142	0.0574309	0.263697	0.0167168	0.334079	-0.00113794	0.279371	0.00114381	0.276966	0.213878	0.699753	-0.0119448	0.426472	0.0121655	0.421784	0.00355911	0.57597	-0.0002387	0.384494	0.000239903	0.380143	-0.0139892	0.202758	0.0142751	0.201109	FALSE
chr17	30791163	C	T	chr17_30791163_C_T	-0.0234015	0.533848	0.0234015	0.524358	0.0136485	0.42837	-0.000287625	0.535866	0.000287625	0.526113	0.196808	0.723977	-0.0044731	0.649862	0.0044731	0.641184	0.00276088	0.646057	-5.52687e-05	0.622497	5.52687e-05	0.613439	-0.00594503	0.441227	0.00594503	0.433536	FALSE
chr17	30791220	A	G	chr17_30791220_A_G	0.0111849	0.700599	0.0111849	0.710802	0.012816	0.460707	0.000143046	0.655884	0.000143046	0.667697	0.1773	0.752204	0.00223927	0.748213	0.00223927	0.757954	0.00227105	0.694387	2.84678e-05	0.709753	2.84678e-05	0.720077	0.00299633	0.619101	0.00299633	0.629005	FALSE
chr17	30798364	C	T	chr17_30798364_C_T	-0.0265582	0.479827	0.0265582	0.470119	0.0105064	0.584177	-0.00028359	0.509609	0.00028359	0.499064	0.0244105	0.968509	-0.000680497	0.889346	0.000680497	0.879241	0.000265627	0.962625	-7.43089e-06	0.86645	7.43089e-06	0.856386	-0.00322657	0.596946	0.00322657	0.586478	FALSE
chr17	30799402	C	T	chr17_30799402_C_T	0.00141524	0.717331	0.0108415	0.716308	0.00727447	0.80061	4.9647e-06	0.761787	7.77808e-05	0.760303	0.0542579	0.930608	6.79602e-05	0.891571	0.000639942	0.889586	0.000397048	0.944945	1.4957e-07	0.899704	4.61949e-06	0.897722	9.68608e-05	0.706477	0.0020182	0.705771	FALSE
chr17	30808576	A	C	chr17_30808576_A_C	0.00775177	0.699821	0.0112304	0.706234	0.00338275	0.99763	2.97392e-05	0.848891	3.91455e-05	0.854869	0.744812	0.196867	0.00570511	0.486229	0.00828074	0.490171	0.00251927	0.667976	2.1934e-05	0.681031	2.88986e-05	0.687468	0.00120997	0.724021	0.00173714	0.730088	FALSE
chr17	30809408	T	C	chr17_30809408_T_C	-0.00511559	0.78692	0.00820294	0.779523	0.00595213	0.870856	-2.57535e-05	0.840031	4.95138e-05	0.83274	0.869557	0.0736915	-0.00431678	0.541131	0.00707268	0.535269	0.00518845	0.458215	-2.16318e-05	0.647498	4.28412e-05	0.640712	-0.000406498	0.897134	0.000597043	0.890092	FALSE
chr17	30809450	G	A	chr17_30809450_G_A	0.00048211	0.752849	0.00931599	0.753667	0.00497401	0.950184	7.42835e-06	0.836162	4.85122e-05	0.837705	0.861783	0.0815012	0.000628366	0.534483	0.00805896	0.535413	0.00429476	0.513772	7.5221e-06	0.66628	4.20883e-05	0.667448	-4.12849e-05	0.890331	0.000600219	0.891314	FALSE
chr17	30809547	A	G	chr17_30809547_A_G	0.0136969	0.649699	0.0136969	0.66101	0.00633716	0.825958	9.15617e-05	0.740146	9.15617e-05	0.751506	0.8339	0.110015	0.0113951	0.450186	0.0113951	0.457555	0.00535834	0.443703	7.73863e-05	0.576039	7.73863e-05	0.585235	0.00119885	0.78964	0.00119885	0.800257	FALSE
chr17	30818604	C	T	chr17_30818604_C_T	-0.00415494	0.771841	0.0089796	0.765677	0.0154038	0.362066	-5.45293e-05	0.682223	0.000135808	0.676789	0.364765	0.513673	-0.00182009	0.699165	0.00328545	0.694267	0.00565058	0.425347	-2.49527e-05	0.637955	4.96388e-05	0.632839	-0.00096702	0.699303	0.00214205	0.693233	FALSE
chr17	30818799	G	C	chr17_30818799_G_C	-0.106614	0.138061	0.116094	0.137507	0.0184072	0.284192	-0.00250065	0.181555	0.00262257	0.181098	0.369295	0.5088	-0.0425293	0.187017	0.0458256	0.18455	0.00694213	0.363296	-0.00100455	0.203659	0.00104694	0.202016	-0.0273417	0.0922277	0.0297458	0.0931173	FALSE
chr17	30824687	C	T	chr17_30824687_C_T	0.0657896	0.208025	0.0726922	0.209751	0.0208845	0.231507	0.00166789	0.20707	0.00177408	0.208282	0.95512	0.00565492	0.0628017	0.104518	0.0694429	0.10509	0.0199498	0.0904683	0.00159392	0.128489	0.00169609	0.128316	0.00234848	0.634589	0.0025676	0.642141	FALSE
chr17	30824819	T	C	chr17_30824819_T_C	-0.0467646	0.330696	0.0467646	0.325434	0.0198823	0.238849	-0.000930496	0.303143	0.000930496	0.298392	0.954583	0.00571722	-0.0447698	0.17738	0.0447698	0.174884	0.0189718	0.0937182	-0.00089056	0.191151	0.00089056	0.188736	-0.00172761	0.747184	0.00172761	0.737021	FALSE
chr17	30825203	G	A	chr17_30825203_G_A	0.00186381	0.87171	0.00442346	0.874228	0.00563309	0.896961	8.96193e-06	0.899427	2.61611e-05	0.901634	0.856352	0.0911802	0.00160753	0.647922	0.00378974	0.649516	0.00482827	0.478175	7.76984e-06	0.727572	2.24304e-05	0.730195	0.000130206	0.932001	0.000355685	0.933485	FALSE
chr17	30825210	C	G	chr17_30825210_C_G	-0.00714311	0.762745	0.00889701	0.757621	0.00402037	0.937617	-4.38613e-05	0.847582	4.97243e-05	0.842312	0.85233	0.0956904	-0.0060501	0.540128	0.00756184	0.537152	0.00342451	0.58524	-3.71705e-05	0.691618	4.223e-05	0.687357	-0.000633565	0.869666	0.000766947	0.864497	FALSE
chr17	30831497	A	G	chr17_30831497_A_G	0.0695525	0.211559	0.0695525	0.215668	0.016281	0.341285	0.00132183	0.241045	0.00132183	0.2447	0.825576	0.120728	0.0570467	0.125281	0.0570467	0.127268	0.0134129	0.169373	0.00108237	0.165495	0.00108237	0.167814	0.0068787	0.372939	0.0068787	0.380153	FALSE
chr17	30831822	A	G	chr17_30831822_A_G	0.0436914	0.333453	0.0436914	0.340413	0.0184618	0.276584	0.000793948	0.300028	0.000793948	0.306692	0.898068	0.0455982	0.0391659	0.184059	0.0391659	0.187606	0.0165887	0.120557	0.00071233	0.195304	0.00071233	0.198611	0.00236912	0.655156	0.00236912	0.665924	FALSE
chr17	30832311	G	A	chr17_30832311_G_A	0.0320078	0.410359	0.0320078	0.418195	0.00494172	0.957522	0.000159982	0.609018	0.000159982	0.621718	0.844305	0.104116	0.0270512	0.24135	0.0270512	0.246209	0.00416885	0.523458	0.000135077	0.430979	0.000135077	0.440259	0.00260095	0.627228	0.00260095	0.637654	FALSE
chr17	30832386	G	C	chr17_30832386_G_C	-0.0969586	0.150978	0.0969586	0.148883	0.0319558	0.107211	-0.00340116	0.126364	0.00340116	0.125569	0.821019	0.128901	-0.0796927	0.0898895	0.0796927	0.0892359	0.0262118	0.0542173	-0.00279209	0.0854102	0.00279209	0.0858474	-0.00940502	0.3005	0.00940502	0.294509	FALSE
chr17	30906326	C	T	chr17_30906326_C_T	-0.0221527	0.529919	0.0232884	0.52218	0.0137307	0.419884	-0.000292626	0.507013	0.000308918	0.499344	0.656487	0.26677	-0.0153647	0.382142	0.0159794	0.377023	0.00900389	0.274531	-0.000202934	0.392043	0.000211753	0.386451	-0.00379821	0.532402	0.00409038	0.524983	FALSE
chr17	30906745	A	G	chr17_30906745_A_G	0.0331208	0.401589	0.0331208	0.410261	0.0101886	0.601346	0.000349379	0.45345	0.000349379	0.463286	0.501121	0.38833	0.0170343	0.337327	0.0170343	0.343944	0.00509879	0.460974	0.000179777	0.391278	0.000179777	0.399326	0.00782667	0.329284	0.00782667	0.336001	FALSE
chr17	30906870	T	A	chr17_30906870_T_A	0.000649138	0.682541	0.0127671	0.679619	0.00751097	0.78184	6.5884e-07	0.737404	9.48077e-05	0.73349	0.406258	0.473777	-0.000370579	0.618671	0.00477225	0.616083	0.00307271	0.615623	-4.36229e-06	0.672893	3.57108e-05	0.669871	9.05092e-05	0.591422	0.00327897	0.588835	FALSE
chr17	30922236	C	G	chr17_30922236_C_G	0.0071733	0.739548	0.0100039	0.743899	0.0120194	0.499813	0.000105909	0.690198	0.000138477	0.6944	0.696232	0.239724	0.0053155	0.558852	0.00717524	0.560977	0.00840449	0.297484	7.87871e-05	0.543934	0.000100114	0.546623	0.000981311	0.759788	0.00149896	0.76312	FALSE
chr17	30924623	G	A	chr17_30924623_G_A	-0.0135977	0.649233	0.0149893	0.641139	0.00650982	0.854513	-8.52594e-05	0.736464	9.4098e-05	0.727859	0.221282	0.689684	-0.0031349	0.686984	0.00337375	0.680603	0.0014532	0.793741	-1.97809e-05	0.74734	2.12979e-05	0.739815	-0.00353304	0.547274	0.00391413	0.540235	FALSE
chr17	30958406	G	A	chr17_30958406_G_A	-0.227749	0.0396585	0.227749	0.0397983	0.0350129	0.0890285	-0.0088289	0.051754	0.0088289	0.0519827	0.278591	0.61346	-0.0645668	0.112611	0.0645668	0.110612	0.00979725	0.250389	-0.00252337	0.0888728	0.00252337	0.0884925	-0.0576258	0.0237844	0.0576258	0.024036	FALSE
chr17	30961177	G	A	chr17_30961177_G_A	-0.0851966	0.168863	0.0851966	0.165681	0.0185782	0.278647	-0.00174228	0.194296	0.00174228	0.191528	0.385258	0.493023	-0.0324656	0.216081	0.0324656	0.211793	0.00700573	0.357667	-0.000653488	0.216863	0.000653488	0.21295	-0.021908	0.112772	0.021908	0.111312	FALSE
chr17	30962035	T	C	chr17_30962035_T_C	0.0481403	0.295564	0.0481403	0.301898	0.0135884	0.426467	0.000685808	0.3239	0.000685808	0.330498	0.141628	0.804035	0.00680322	0.526513	0.00680322	0.535149	0.00189911	0.737483	9.58704e-05	0.49152	9.58704e-05	0.501789	0.011663	0.227973	0.011663	0.23279	FALSE
chr17	30970379	A	G	chr17_30970379_A_G	0.555427	0.00488657	0.555427	0.00481292	0.130411	0.00227692	0.075877	0.00301806	0.075877	0.00298987	0.831885	0.117617	0.461637	0.00298587	0.461637	0.00290404	0.108447	0.00100077	0.0630714	0.00203585	0.0630714	0.00198128	0.0607476	0.02156	0.0607476	0.0209447	TRUE
chr17	30970425	A	G	chr17_30970425_A_G	-0.0275458	0.380199	0.0383777	0.375772	0.00911249	0.671439	-0.000261445	0.463948	0.000368068	0.458815	0.777471	0.169269	-0.0211701	0.239003	0.0297625	0.236643	0.00710719	0.351306	-0.000201459	0.332154	0.000286037	0.328783	-0.00341394	0.502537	0.00456675	0.496718	FALSE
chr17	30970577	G	A	chr17_30970577_G_A	-0.00657968	0.704813	0.0122671	0.698829	0.00801358	0.739893	-6.52813e-05	0.724205	0.000109809	0.718128	0.800556	0.148544	-0.00535519	0.481835	0.00995437	0.477538	0.00641621	0.384321	-5.3226e-05	0.54724	8.92341e-05	0.542361	-0.00068914	0.808	0.00121632	0.801652	FALSE
chr17	30970892	C	G	chr17_30970892_C_G	-0.01505	0.639141	0.0171048	0.634535	0.00851941	0.70223	-0.000188544	0.6645	0.000202089	0.659841	0.818807	0.131759	-0.0123049	0.452685	0.0139904	0.449494	0.00698409	0.361569	-0.000154559	0.515016	0.000165677	0.512161	-0.00161329	0.748399	0.00178478	0.74332	FALSE
chr17	30971286	C	G	chr17_30971286_C_G	0.0291028	0.448642	0.0291028	0.457266	0.011503	0.527138	0.000334815	0.474006	0.000334815	0.483469	0.818431	0.131618	0.023932	0.277911	0.023932	0.283082	0.00941511	0.260279	0.000275429	0.332194	0.000275429	0.338536	0.00282643	0.614105	0.00282643	0.624561	FALSE
chr17	30971395	T	C	chr17_30971395_T_C	-0.0637133	0.22719	0.0637133	0.222634	0.0227781	0.196941	-0.00148769	0.200883	0.00148769	0.197762	0.809886	0.140217	-0.0515085	0.134648	0.0515085	0.131761	0.0184594	0.100985	-0.0012035	0.137587	0.0012035	0.135794	-0.00661829	0.383036	0.00661829	0.375082	FALSE
chr17	30971433	G	T	chr17_30971433_G_T	-0.11417	0.109838	0.11417	0.10854	0.0255806	0.155055	-0.00290538	0.116409	0.00290538	0.11585	0.806439	0.143552	-0.0917834	0.0659688	0.0917834	0.0653208	0.0206279	0.0810059	-0.00233588	0.0803176	0.00233588	0.0802181	-0.0125633	0.217283	0.0125633	0.213552	FALSE
chr17	31052512	G	A	chr17_31052512_G_A	-0.0457558	0.323073	0.048163	0.318113	0.0138349	0.418854	-0.000749519	0.347611	0.000770005	0.342371	0.52962	0.361403	-0.0250313	0.27749	0.0263609	0.273559	0.00744392	0.339877	-0.000421724	0.303021	0.000433039	0.299035	-0.0104387	0.263421	0.0110199	0.26024	FALSE
chr17	31068728	C	A	chr17_31068728_C_A	0.0104434	0.61852	0.016264	0.6227	0.0096871	0.625401	9.13137e-05	0.628527	0.000167989	0.632044	0.671053	0.257131	0.00666424	0.454825	0.0107049	0.457763	0.00658169	0.377278	6.01712e-05	0.496146	0.00011329	0.498748	0.00194833	0.604598	0.00300586	0.608444	FALSE
chr17	31095843	A	T	chr17_31095843_A_T	0.0378449	0.369212	0.0480859	0.369807	0.0160393	0.363283	0.00109297	0.360461	0.00118559	0.359914	0.745879	0.194054	0.0262514	0.260691	0.0341736	0.260752	0.0116106	0.212182	0.000763834	0.27581	0.000835493	0.275409	0.00666275	0.405847	0.00777109	0.406208	FALSE
chr17	31096101	T	C	chr17_31096101_T_C	0.0720988	0.176112	0.0837204	0.176678	0.0147806	0.400117	0.00149998	0.235352	0.00159112	0.236955	0.719937	0.210732	0.053533	0.117994	0.0607108	0.118962	0.010577	0.234298	0.0010817	0.174883	0.00113799	0.175817	0.0111358	0.213897	0.0135621	0.215411	FALSE
chr17	31159134	G	A	chr17_31159134_G_A	0.0130338	0.659985	0.0130338	0.671359	0.00693517	0.825763	9.20181e-05	0.710538	9.20181e-05	0.723144	0.449302	0.431249	0.00568635	0.557742	0.00568635	0.566235	0.0030915	0.613088	3.98893e-05	0.624442	3.98893e-05	0.63473	0.00335678	0.559094	0.00335678	0.569527	FALSE
chr17	31216251	G	T	chr17_31216251_G_T	-0.0482562	0.30681	0.0482562	0.300645	0.0182722	0.276394	-0.000875115	0.290598	0.000875115	0.285277	0.471466	0.411769	-0.022704	0.287933	0.022704	0.281964	0.00862056	0.288468	-0.000413133	0.271747	0.000413133	0.266813	-0.0122124	0.22999	0.0122124	0.225743	FALSE
chr17	31226467	G	A	chr17_31226467_G_A	-0.0838842	0.176183	0.0838842	0.173406	0.0235005	0.191246	-0.00227181	0.169935	0.00227181	0.168137	0.79721	0.149253	-0.0674411	0.106301	0.0674411	0.104608	0.0188258	0.100935	-0.00182875	0.117297	0.00182875	0.116593	-0.00899694	0.304759	0.00899694	0.299001	FALSE
chr17	31310290	G	A	chr17_31310290_G_A	-0.0275559	0.470605	0.0275559	0.461437	0.0131748	0.448129	-0.000356987	0.464201	0.000356987	0.454905	0.342073	0.537945	-0.00935614	0.476395	0.00935614	0.468771	0.0044447	0.504023	-0.000119953	0.46774	0.000119953	0.458839	-0.00721692	0.37144	0.00721692	0.364452	FALSE
chr17	31312245	C	T	chr17_31312245_C_T	-0.00264098	0.900905	0.00357492	0.898939	0.00840832	0.718435	-2.39809e-05	0.896055	3.10375e-05	0.893895	0.0186719	0.976099	-3.70682e-05	0.981649	5.50025e-05	0.980662	0.000149406	0.977743	-3.04682e-07	0.981116	4.38147e-07	0.980123	-0.000214364	0.944178	0.00030011	0.94269	FALSE
chr17	31312307	G	C	chr17_31312307_G_C	0.0085755	0.723097	0.0108873	0.72939	0.00700253	0.821517	6.02842e-05	0.771545	7.72554e-05	0.777922	0.0132239	0.982579	7.32044e-05	0.962861	0.000111014	0.967633	9.48766e-05	0.985675	5.22978e-07	0.964723	8.00545e-07	0.969647	0.000485892	0.867463	0.000724074	0.872905	FALSE
chr17	31313661	G	A	chr17_31313661_G_A	-0.0353616	0.390995	0.0353616	0.382532	0.00753173	0.781474	-0.000265793	0.51501	0.000265793	0.503523	0.454471	0.425062	-0.0165221	0.349733	0.0165221	0.343402	0.00341187	0.583119	-0.000123737	0.456036	0.000123737	0.447091	-0.00889055	0.299381	0.00889055	0.293035	FALSE
chr17	31319014	G	A	chr17_31319014_G_A	0.013557	0.667014	0.013557	0.67788	0.00520481	0.925956	6.33188e-05	0.789672	6.33188e-05	0.80123	0.454972	0.425539	0.0057281	0.581579	0.0057281	0.58932	0.00239975	0.680247	2.71507e-05	0.698796	2.71507e-05	0.70952	0.00336948	0.579326	0.00336948	0.588613	FALSE
chr17	31319420	C	G	chr17_31319420_C_G	0.0031815	0.688079	0.0122738	0.691669	0.0147502	0.379807	3.55182e-05	0.597556	0.000190066	0.60157	0.308468	0.575202	0.00044588	0.65454	0.00392741	0.657375	0.00458873	0.494396	2.15536e-06	0.593091	6.16199e-05	0.596023	0.000792353	0.593058	0.00309478	0.596104	FALSE
chr17	31321128	G	A	chr17_31321128_G_A	0.00200277	0.84562	0.00526022	0.847436	0.00366022	0.995817	7.17377e-06	0.916775	1.98406e-05	0.919533	0.433966	0.444388	0.000793928	0.745127	0.00222446	0.747324	0.00158872	0.777771	2.84525e-06	0.844213	8.40273e-06	0.846103	0.00053194	0.77578	0.00138622	0.778386	FALSE
chr17	31321714	A	G	chr17_31321714_A_G	0.0668516	0.228107	0.0668516	0.232263	0.0171807	0.308036	0.00126405	0.246721	0.00126405	0.250554	0.833401	0.109447	0.0565995	0.131791	0.0565995	0.134283	0.0144145	0.149071	0.00107735	0.1661	0.00107735	0.168397	0.00557029	0.425241	0.00557029	0.43375	FALSE
chr17	31322205	A	G	chr17_31322205_A_G	0.0648457	0.233221	0.0648457	0.236662	0.0154448	0.360822	0.00110128	0.278069	0.00110128	0.28184	0.667571	0.257828	0.0429621	0.180935	0.0429621	0.183931	0.0103823	0.233778	0.000735783	0.221823	0.000735783	0.225065	0.0128682	0.222839	0.0128682	0.226247	FALSE
chr17	31372841	C	G	chr17_31372841_C_G	-0.00207834	0.924592	0.0027034	0.919211	0.00368168	0.993261	-6.66645e-06	0.967411	9.1568e-06	0.962433	0.277211	0.61373	-0.000556813	0.879527	0.000720127	0.87388	0.00101447	0.856188	-1.78016e-06	0.934545	2.43083e-06	0.929421	-0.00050971	0.878385	0.000712959	0.87307	FALSE
chr17	31372842	T	A	chr17_31372842_T_A	-0.00453429	0.87369	0.0047178	0.866314	0.00348688	0.995285	-1.68552e-05	0.94037	1.74471e-05	0.933405	0.277327	0.613574	-0.00121142	0.831653	0.00125338	0.82513	0.000979014	0.860529	-4.58178e-06	0.905126	4.7171e-06	0.89829	-0.00113057	0.814334	0.00118138	0.807078	FALSE
chr17	31373083	A	G	chr17_31373083_A_G	0.00070925	0.826244	0.00624373	0.827998	0.00832676	0.721766	8.98592e-06	0.815175	5.449e-05	0.817836	0.354471	0.523961	0.000138289	0.747849	0.00231629	0.748814	0.00289077	0.634986	2.0059e-06	0.759473	1.95554e-05	0.760951	0.0002096	0.759462	0.00152437	0.761178	FALSE
chr17	31389746	A	T	chr17_31389746_A_T	0.00143869	0.857177	0.00511167	0.859235	0.00693314	0.82449	8.64705e-06	0.873945	3.5117e-05	0.876	0.717708	0.218583	0.000862638	0.663143	0.00361866	0.664805	0.00494808	0.468532	5.23254e-06	0.713726	2.47512e-05	0.71575	0.00030011	0.860925	0.00077965	0.8635	FALSE
chr17	31391305	A	G	chr17_31391305_A_G	-0.00981261	0.550706	0.0209668	0.545208	0.0079764	0.746069	-8.89775e-05	0.61104	0.000178009	0.605341	0.812836	0.13516	-0.00767302	0.345989	0.0170036	0.342224	0.00647291	0.382334	-6.99402e-05	0.43965	0.000144416	0.435197	-0.0011655	0.697607	0.00208012	0.691824	FALSE
chr17	31470064	T	C	chr17_31470064_T_C	-0.215096	0.0550975	0.221141	0.056015	0.0442942	0.0566312	-0.0117615	0.053141	0.0119029	0.0542183	0.380172	0.494519	-0.094711	0.0878211	0.0962178	0.0876836	0.018512	0.113459	-0.0053117	0.0683938	0.00534696	0.0685926	-0.053483	0.0355354	0.0550645	0.0368612	FALSE
chr17	31470160	A	G	chr17_31470160_A_G	-0.656633	0.00308695	0.656633	0.00302573	0.0927513	0.00735859	-0.06302	0.00386738	0.06302	0.00402229	0.380896	0.493688	-0.269677	0.0124213	0.269677	0.0122567	0.036252	0.0289111	-0.0263979	0.00790863	0.0263979	0.00807686	-0.166369	0.0017544	0.166369	0.0016797	TRUE
chr17	31470193	C	A	chr17_31470193_C_A	0.0848769	0.124545	0.132898	0.123499	0.0264645	0.17397	0.00426882	0.139847	0.0049265	0.13909	0.398439	0.475374	0.0361154	0.158722	0.056188	0.158207	0.010018	0.255978	0.0016409	0.157109	0.00190891	0.156014	0.0199152	0.0913297	0.0320625	0.0896639	FALSE
chr17	31470363	G	A	chr17_31470363_G_A	-0.010688	0.605599	0.0176342	0.602211	0.00948773	0.641761	-0.000138843	0.631038	0.000184095	0.62718	0.321528	0.559562	-0.00308885	0.584628	0.00571621	0.583654	0.00279505	0.64166	-3.75658e-05	0.618198	5.38406e-05	0.614877	-0.00248503	0.510089	0.00441272	0.506848	FALSE
chr17	31488386	T	G	chr17_31488386_T_G	0.0270527	0.457757	0.0270527	0.467036	0.00695718	0.82267	0.00018263	0.580208	0.00018263	0.592747	0.934727	0.0151695	0.0252203	0.258898	0.0252203	0.263443	0.00650619	0.378504	0.000170285	0.393538	0.000170285	0.400915	0.00109087	0.804058	0.00109087	0.814807	FALSE
chr17	31488980	A	G	chr17_31488980_A_G	0.0498826	0.287142	0.0498826	0.293225	0.0160318	0.340058	0.000865498	0.287893	0.000865498	0.293153	0.582265	0.325063	0.029351	0.227817	0.029351	0.231976	0.00939439	0.264392	0.000512707	0.239366	0.000512707	0.243568	0.0110818	0.240692	0.0110818	0.245417	FALSE
chr17	31489063	C	G	chr17_31489063_C_G	0.00453691	0.755285	0.00877491	0.761007	0.0118506	0.50781	6.38663e-05	0.692949	0.000104157	0.70089	0.506523	0.384139	0.00214551	0.614068	0.00448611	0.619741	0.00598667	0.406604	3.08374e-05	0.587401	5.30897e-05	0.594392	0.00114327	0.677951	0.00213411	0.683394	FALSE
chr17	31489133	T	C	chr17_31489133_T_C	0.000717215	0.827829	0.00621117	0.829465	0.00755489	0.77504	-8.40406e-07	0.832959	5.10823e-05	0.834176	0.469479	0.415581	0.000296919	0.706456	0.00301627	0.707727	0.0035533	0.575618	-6.007e-07	0.735677	2.47238e-05	0.736835	0.000195309	0.761766	0.0014942	0.763167	FALSE
chr17	31489429	C	G	chr17_31489429_C_G	-0.0379196	0.389485	0.0379196	0.381341	0.0146736	0.382435	-0.000604002	0.377615	0.000604002	0.369089	0.427388	0.45169	-0.0163034	0.368004	0.0163034	0.361493	0.00627859	0.392856	-0.000261331	0.35909	0.000261331	0.35149	-0.00924306	0.306573	0.00924306	0.300426	FALSE
chr17	31489534	C	T	chr17_31489534_C_T	0.0144399	0.634558	0.0144399	0.646063	0.00561806	0.919549	8.39351e-05	0.731826	8.39351e-05	0.744374	0.418486	0.460805	0.00598326	0.551393	0.00598326	0.559879	0.00234924	0.687699	3.47434e-05	0.651062	3.47434e-05	0.662052	0.00364101	0.5355	0.00364101	0.545807	FALSE
chr17	31493977	C	T	chr17_31493977_C_T	-0.0861269	0.173153	0.0861269	0.169941	0.0149409	0.381905	-0.00146993	0.229246	0.00146993	0.225238	0.722307	0.211122	-0.0638173	0.117185	0.0638173	0.115315	0.0110203	0.220771	-0.00111066	0.169097	0.00111066	0.166469	-0.0129444	0.214707	0.0129444	0.210871	FALSE
chr17	31494017	G	T	chr17_31494017_G_T	-0.0140474	0.412941	0.0327279	0.407533	0.00683924	0.83372	-8.50663e-05	0.548537	0.000230377	0.541411	0.736955	0.198201	-0.00925382	0.268439	0.0244807	0.265867	0.00505545	0.46227	-5.44778e-05	0.403557	0.000172924	0.398645	-0.00307255	0.477846	0.00471124	0.472025	FALSE
chr17	31494260	T	C	chr17_31494260_T_C	0.0067891	0.790839	0.00756671	0.797853	0.00756521	0.76719	5.10614e-05	0.813417	5.56737e-05	0.820653	0.811647	0.130661	0.00574825	0.564723	0.00633701	0.569452	0.0061264	0.401379	4.29992e-05	0.627708	4.64913e-05	0.633492	0.000558934	0.872239	0.000685965	0.878926	FALSE
chr17	31494866	T	C	chr17_31494866_T_C	-0.0134125	0.561577	0.0212842	0.561652	0.022944	0.197916	-0.0004959	0.428833	0.000619911	0.429963	0.745875	0.190092	-0.010414	0.400356	0.0160379	0.400272	0.0172401	0.116414	-0.000381898	0.323547	0.000471184	0.324845	-0.00152278	0.625254	0.00287248	0.625398	FALSE
chr17	31508205	G	A	chr17_31508205_G_A	-0.0210828	0.558447	0.0210828	0.54795	0.0100295	0.609713	-0.00022892	0.576554	0.00022892	0.565979	0.391157	0.48553	-0.0082362	0.51139	0.0082362	0.503574	0.00393125	0.542442	-8.94516e-05	0.53524	8.94516e-05	0.525757	-0.00550995	0.447529	0.00550995	0.438682	FALSE
chr17	31508344	A	G	chr17_31508344_A_G	0.0889112	0.145752	0.0889112	0.147765	0.0196948	0.247172	0.00181647	0.166931	0.00181647	0.169299	0.595116	0.313472	0.052838	0.123672	0.052838	0.126416	0.0117019	0.19851	0.00107628	0.142433	0.00107628	0.144324	0.01992	0.12083	0.01992	0.12186	FALSE
chr17	31508452	G	T	chr17_31508452_G_T	-0.0180693	0.55682	0.0205742	0.549985	0.00848864	0.694315	-0.000179868	0.603731	0.000188877	0.595636	0.688702	0.240223	-0.0123409	0.38848	0.0142271	0.384489	0.00577964	0.419007	-0.000123297	0.46507	0.000130081	0.459394	-0.003171	0.5645	0.00354574	0.558013	FALSE
chr17	31508459	T	C	chr17_31508459_T_C	-0.0120501	0.637406	0.0155411	0.629957	0.00660625	0.846895	-7.44116e-05	0.718773	9.91004e-05	0.71075	0.691849	0.237561	-0.0088395	0.442881	0.0109184	0.438183	0.00453715	0.496382	-5.42096e-05	0.556177	6.89117e-05	0.549465	-0.00195309	0.637494	0.0026994	0.630845	FALSE
chr17	31508606	C	T	chr17_31508606_C_T	-0.0233365	0.522052	0.0233365	0.511524	0.00895165	0.680383	-0.000213634	0.572595	0.000213634	0.560452	0.776609	0.162837	-0.0182168	0.330896	0.0182168	0.32448	0.0069245	0.359003	-0.000166199	0.412131	0.000166199	0.403599	-0.00288518	0.62029	0.00288518	0.609819	FALSE
chr17	31509048	G	C	chr17_31509048_G_C	-0.0143217	0.317831	0.0446527	0.316603	0.0100346	0.611876	-0.000156536	0.399246	0.000453221	0.39695	0.847292	0.0940277	-0.0124507	0.182104	0.0376751	0.181119	0.00850732	0.292158	-0.000135941	0.270509	0.000383097	0.268578	-0.000825698	0.540019	0.00376328	0.537919	FALSE
chr17	31509153	A	C	chr17_31509153_A_C	-0.0703379	0.229328	0.0703379	0.225375	0.0511506	0.0379506	-0.00374562	0.122912	0.00374562	0.122807	0.835619	0.106863	-0.0576611	0.141002	0.0576611	0.139266	0.0424567	0.0186852	-0.00305927	0.0839142	0.00305927	0.0839554	-0.0068136	0.400753	0.0068136	0.393374	FALSE
chr17	31509306	G	A	chr17_31509306_G_A	-0.0230949	0.500647	0.0253101	0.492677	0.0098947	0.618215	-0.000240102	0.541893	0.000258264	0.533632	0.783718	0.15932	-0.0180437	0.320474	0.0198905	0.315816	0.00770606	0.323087	-0.000186239	0.389997	0.000201381	0.384839	-0.00282167	0.609944	0.00300904	0.601859	FALSE
chr17	31509333	C	T	chr17_31509333_C_T	-0.0147218	0.658989	0.0147218	0.647806	0.00802449	0.745711	-0.000118239	0.697129	0.000118239	0.685219	0.769927	0.172247	-0.0116179	0.439681	0.0116179	0.432355	0.00616842	0.395949	-9.30702e-05	0.518786	9.30702e-05	0.509133	-0.00173555	0.743097	0.00173555	0.732521	FALSE
chr17	31516378	C	T	chr17_31516378_C_T	-0.101317	0.0877766	0.132143	0.0881239	0.0388042	0.075727	-0.00507167	0.0745694	0.00563452	0.0752479	0.502569	0.38465	-0.0574916	0.0976423	0.0695789	0.096975	0.0201576	0.0938292	-0.00281618	0.0753138	0.00303689	0.0759984	-0.0246995	0.0615619	0.0321085	0.062189	FALSE
chr17	31516517	C	T	chr17_31516517_C_T	0.0152233	0.465848	0.0295025	0.469993	0.0237517	0.184346	0.000582262	0.354439	0.000827472	0.35868	0.608173	0.299032	0.0091563	0.345511	0.0194937	0.348478	0.014447	0.152789	0.000371105	0.283249	0.000548625	0.286482	0.00317735	0.452947	0.00559728	0.457162	FALSE
chr17	31525271	C	T	chr17_31525271_C_T	-0.00789764	0.798275	0.00794944	0.790988	0.00588634	0.898666	-4.3138e-05	0.868744	4.34859e-05	0.86099	0.704268	0.234137	-0.00549729	0.640178	0.00553368	0.634324	0.00415082	0.526413	-3.00525e-05	0.736946	3.02969e-05	0.729644	-0.00134176	0.802596	0.00134811	0.795145	FALSE
chr17	31525580	G	T	chr17_31525580_G_T	-0.178752	0.0539739	0.178752	0.0543115	0.0316764	0.107246	-0.00566366	0.0666776	0.00566366	0.0669192	0.768265	0.178863	-0.137361	0.0359466	0.137361	0.0358833	0.0243875	0.06154	-0.00435984	0.0475324	0.00435984	0.0480948	-0.0239818	0.0951226	0.0239818	0.094008	TRUE
chr17	31533601	G	A	chr17_31533601_G_A	-0.0325573	0.421582	0.0325573	0.412563	0.00963038	0.636138	-0.000315485	0.484705	0.000315485	0.47338	0.579831	0.321092	-0.0181913	0.326567	0.0181913	0.319938	0.00549961	0.433265	-0.000173542	0.396019	0.000173542	0.387398	-0.00729155	0.359244	0.00729155	0.352493	FALSE
chr17	31533634	C	A	chr17_31533634_C_A	-0.00479561	0.750162	0.00984968	0.747909	0.00779479	0.759092	-2.62831e-05	0.776781	7.57521e-05	0.775504	0.595502	0.308532	-0.00244685	0.607625	0.00522291	0.605649	0.00457785	0.494022	-1.28598e-05	0.656286	3.98388e-05	0.655473	-0.00105435	0.681302	0.00232466	0.679912	FALSE
chr17	31533751	C	T	chr17_31533751_C_T	-0.726967	0.00221957	0.726967	0.00218468	0.0698074	0.0171385	-0.0523705	0.0051835	0.0523705	0.00538699	0.637538	0.274825	-0.45987	0.00310824	0.45987	0.0030223	0.0435681	0.0175111	-0.0324537	0.00503906	0.0324537	0.00519912	-0.16022	0.00184168	0.16022	0.00183225	TRUE
chr17	31533851	G	C	chr17_31533851_G_C	0.0505529	0.280759	0.0505529	0.286153	0.0184381	0.277678	0.00100532	0.262872	0.00100532	0.267518	0.648827	0.265421	0.0346418	0.200134	0.0346418	0.204086	0.0121546	0.191606	0.000694099	0.205197	0.000694099	0.20826	0.00896677	0.290053	0.00896677	0.295951	FALSE
chr17	31535844	G	A	chr17_31535844_G_A	-0.0428871	0.124715	0.110701	0.122774	0.0278757	0.133079	-0.00129478	0.118075	0.00320221	0.116865	0.414548	0.461621	-0.0180431	0.160175	0.0471363	0.157521	0.0115871	0.203343	-0.00054122	0.133765	0.00135953	0.132631	-0.0106436	0.0848718	0.0273862	0.0839961	FALSE
chr17	31535981	A	G	chr17_31535981_A_G	0.117864	0.116478	0.117864	0.117814	0.0216089	0.209302	0.00261882	0.138062	0.00261882	0.139439	0.456848	0.423663	0.058429	0.132309	0.058429	0.134599	0.0099587	0.246978	0.00129885	0.141788	0.00129885	0.143722	0.028223	0.0807585	0.028223	0.0810281	FALSE
chr17	31536050	C	T	chr17_31536050_C_T	-0.00888326	0.711701	0.0116371	0.703875	0.0137454	0.421211	-0.000124065	0.644321	0.000164414	0.637305	0.442396	0.437171	-0.00422303	0.615271	0.00535738	0.609559	0.00627972	0.397226	-6.30642e-05	0.576338	7.96844e-05	0.571015	-0.00222462	0.621024	0.00294552	0.614395	FALSE
chr17	31538161	G	A	chr17_31538161_G_A	0.153143	0.0765305	0.153143	0.077119	0.0458105	0.0503735	0.00785809	0.0594135	0.00785809	0.0590738	0.198026	0.717128	0.0351335	0.21825	0.0351335	0.222702	0.0099113	0.266755	0.00197862	0.125543	0.00197862	0.126444	0.0371802	0.0535456	0.0371802	0.0531938	FALSE
chr17	31549108	C	A	chr17_31549108_C_A	0.00214719	0.766368	0.0084426	0.768652	0.00689549	0.826096	1.70793e-05	0.807627	5.44489e-05	0.809894	0.550826	0.347438	0.0012126	0.61117	0.0046044	0.612975	0.00380218	0.552584	9.24591e-06	0.67829	2.97733e-05	0.680298	0.000589104	0.705752	0.0019388	0.707604	FALSE
chr17	31549402	G	A	chr17_31549402_G_A	-0.00167348	0.857675	0.00502598	0.855284	0.0133594	0.439116	-1.80192e-05	0.800825	6.0362e-05	0.798526	0.842247	0.10652	-0.00144611	0.639563	0.00425278	0.637378	0.0112424	0.209768	-1.56058e-05	0.611155	5.10563e-05	0.609037	-0.000128618	0.924279	0.00040491	0.922689	FALSE
chr17	31549434	A	G	chr17_31549434_A_G	0.0069151	0.781892	0.00787694	0.790003	0.00680207	0.832248	4.64051e-05	0.815302	5.31163e-05	0.824002	0.8571	0.0905941	0.00594949	0.545899	0.00677032	0.551904	0.00582687	0.414187	3.99071e-05	0.624454	4.56344e-05	0.631573	0.000473189	0.889924	0.000565286	0.897857	FALSE
chr17	31549738	T	C	chr17_31549738_T_C	-0.076344	0.193379	0.076344	0.18961	0.014694	0.383804	-0.00120028	0.24291	0.00120028	0.238527	0.938692	0.0130236	-0.0716154	0.0965459	0.0716154	0.0955045	0.0137863	0.159354	-0.00112541	0.152014	0.00112541	0.149617	-0.00284072	0.624926	0.00284072	0.614425	FALSE
chr17	31549862	G	A	chr17_31549862_G_A	-0.0094308	0.522129	0.0228064	0.520504	0.0268451	0.142534	-0.000224558	0.350879	0.00062341	0.350363	0.943529	0.0103832	-0.0088692	0.295122	0.0215287	0.294062	0.0253355	0.055366	-0.000211094	0.221392	0.000588627	0.221491	-0.000417613	0.852226	0.000865395	0.850034	FALSE
chr17	31549918	C	G	chr17_31549918_C_G	-0.0339298	0.419338	0.0339298	0.411051	0.0171039	0.309213	-0.0005989	0.371953	0.0005989	0.364515	0.943071	0.0105708	-0.0319957	0.226873	0.0319957	0.222906	0.0161125	0.126029	-0.000564433	0.237078	0.000564433	0.233161	-0.00123855	0.805715	0.00123855	0.79498	FALSE
chr17	31550409	G	A	chr17_31550409_G_A	-0.0620258	0.234257	0.0620258	0.229572	0.015543	0.35416	-0.00100346	0.262589	0.00100346	0.257679	0.841506	0.106843	-0.0524118	0.133175	0.0524118	0.130846	0.0131135	0.17182	-0.000850213	0.176004	0.000850213	0.173304	-0.0050177	0.461942	0.0050177	0.452715	FALSE
chr17	31550440	A	G	chr17_31550440_A_G	-0.0621524	0.240993	0.069556	0.238341	0.0280191	0.137996	-0.00215678	0.188817	0.00227268	0.188042	0.824763	0.124456	-0.0522277	0.143074	0.0582524	0.141947	0.0232026	0.0690669	-0.00181106	0.128451	0.00190538	0.128183	-0.00535592	0.427752	0.00612128	0.423036	FALSE
chr17	31559337	C	G	chr17_31559337_C_G	0.00446782	0.762716	0.00937111	0.76507	0.00770888	0.766024	5.65789e-05	0.772084	9.14198e-05	0.774215	0.921087	0.02518	0.00403267	0.516203	0.00859822	0.51844	0.00709244	0.353541	5.12985e-05	0.576862	8.37381e-05	0.579225	0.000203249	0.925331	0.00039697	0.927162	FALSE
chr17	31559447	T	C	chr17_31559447_T_C	-0.0166428	0.615512	0.0166428	0.60414	0.00660385	0.841902	-0.000108339	0.7014	0.000108339	0.688587	0.910742	0.0336442	-0.0151818	0.363489	0.0151818	0.356841	0.00599745	0.40631	-9.85798e-05	0.491514	9.85798e-05	0.48224	-0.00082411	0.865164	0.00082411	0.854551	FALSE
chr17	31655119	A	G	chr17_31655119_A_G	0.433354	0.0102286	0.433354	0.0101071	0.0314991	0.106865	0.0148836	0.0301965	0.0148836	0.0294248	0.806248	0.135147	0.35627	0.0060317	0.35627	0.00609693	0.0256219	0.0556767	0.0123586	0.0204978	0.0123586	0.0200576	0.0480572	0.0319159	0.0480572	0.0311445	TRUE
chr17	31715520	C	A	chr17_31715520_C_A	0.0556428	0.261398	0.0585944	0.265179	0.0227673	0.197876	0.00144239	0.229674	0.00148837	0.231372	0.759103	0.177039	0.0409746	0.171528	0.0433856	0.174127	0.0169614	0.115394	0.00104438	0.167028	0.00108194	0.168319	0.00783302	0.346444	0.00809343	0.351761	FALSE
chr17	31715630	T	C	chr17_31715630_T_C	-0.647443	0.00303165	0.647443	0.00304447	0.0676316	0.0192706	-0.0458719	0.00670146	0.0458719	0.00678589	0.764924	0.172253	-0.4913	0.00257755	0.4913	0.00248904	0.0507734	0.0121204	-0.034183	0.00505366	0.034183	0.00511363	-0.100916	0.00682998	0.100916	0.00695547	TRUE
chr17	31715635	C	T	chr17_31715635_C_T	-0.818116	0.0016997	0.818116	0.00151174	0.0792909	0.0121427	-0.0709927	0.00382239	0.0709927	0.00390589	0.764001	0.173301	-0.625154	0.00136942	0.625154	0.00123605	0.0604159	0.00749235	-0.0542345	0.0029759	0.0542345	0.00297467	-0.130637	0.00370397	0.130637	0.00366999	TRUE
chr17	31715665	A	G	chr17_31715665_A_G	0.00573453	0.287959	0.057893	0.289226	0.0119757	0.506461	0.000182846	0.358939	0.000823155	0.359436	0.761811	0.175743	0.00738763	0.194723	0.0417995	0.194735	0.00901047	0.278782	0.000175597	0.26383	0.000592501	0.264666	-0.000730425	0.358206	0.00862537	0.359239	FALSE
chr17	31832941	G	A	chr17_31832941_G_A	-0.272591	0.0265202	0.272591	0.02671	0.0378789	0.0736337	-0.0108161	0.0382119	0.0108161	0.0387087	0.476263	0.407226	-0.135272	0.0403563	0.135272	0.0402627	0.0183894	0.102872	-0.00540683	0.0435098	0.00540683	0.0437571	-0.0664052	0.0169346	0.0664052	0.0170891	TRUE
chr17	31832965	G	A	chr17_31832965_G_A	-0.310535	0.0204946	0.310535	0.0208078	0.0453804	0.0503776	-0.0150508	0.0275504	0.0150508	0.0281946	0.477857	0.40571	-0.150466	0.0335608	0.150466	0.0334317	0.0218308	0.0758365	-0.00726855	0.0330345	0.00726855	0.0330864	-0.0756864	0.0126869	0.0756864	0.0132893	TRUE
chr17	31842480	G	A	chr17_31842480_G_A	0.0202204	0.41598	0.0337393	0.41869	0.0100857	0.608368	0.000222935	0.476899	0.000340433	0.479704	0.790423	0.156859	0.0154951	0.264298	0.0267886	0.265358	0.00794843	0.312457	0.000171771	0.341698	0.000269727	0.343058	0.00251838	0.55318	0.00362037	0.55687	FALSE
chr17	31858546	G	A	chr17_31858546_G_A	-0.00432745	0.716301	0.0112668	0.716974	0.00909555	0.672522	-5.60405e-05	0.714789	0.000111422	0.7159	0.621201	0.294046	-0.00265651	0.547299	0.00693625	0.548909	0.00566561	0.426135	-3.4301e-05	0.577744	6.85468e-05	0.579447	-0.000774886	0.672641	0.00232783	0.674416	FALSE
chr17	31858873	A	G	chr17_31858873_A_G	0.0433434	0.339198	0.0433434	0.346061	0.0139676	0.410848	0.0006009	0.35304	0.0006009	0.36061	0.868063	0.0777017	0.0375612	0.193271	0.0375612	0.196841	0.012143	0.190081	0.000521337	0.236043	0.000521337	0.240669	0.00287565	0.608385	0.00287565	0.618077	FALSE
chr17	31859593	C	T	chr17_31859593_C_T	0.0137213	0.615275	0.017699	0.619055	0.0157104	0.349581	0.000219118	0.562943	0.000284394	0.565591	0.858259	0.0846824	0.012092	0.421364	0.0154319	0.422999	0.0134508	0.164405	0.000192057	0.413948	0.000246859	0.41514	0.000774886	0.807039	0.00119091	0.808803	FALSE
chr17	31859631	T	G	chr17_31859631_T_G	-0.00812673	0.709132	0.0117724	0.703132	0.00740739	0.782515	-3.95233e-05	0.757297	8.38906e-05	0.752918	0.842431	0.101857	-0.00689184	0.490378	0.00988698	0.485702	0.00622758	0.396883	-3.41217e-05	0.580535	7.05718e-05	0.575089	-0.000630389	0.830349	0.0010083	0.827764	FALSE
chr17	31889849	A	T	chr17_31889849_A_T	0.137887	0.0892142	0.137887	0.0895211	0.0412555	0.0616429	0.00596583	0.0702669	0.00596583	0.0699241	0.313483	0.571124	0.0445779	0.161761	0.0445779	0.164414	0.0129037	0.175608	0.00191212	0.104033	0.00191212	0.104626	0.0348667	0.0580908	0.0348667	0.0575916	FALSE
chr17	31901637	G	A	chr17_31901637_G_A	0.0244016	0.442128	0.0298704	0.448395	0.0123444	0.484445	0.000275866	0.452141	0.000353407	0.459204	0.955254	0.00553061	0.0232269	0.242338	0.0284969	0.245	0.0117966	0.196044	0.000262517	0.291651	0.00033724	0.294919	0.000852692	0.819705	0.00101466	0.827305	FALSE
chr17	31901865	G	A	chr17_31901865_G_A	0.0880953	0.16038	0.0975707	0.161975	0.0190688	0.267366	0.00204751	0.186877	0.00215253	0.187488	0.961692	0.00347444	0.0850836	0.0776659	0.0941466	0.0782129	0.0183483	0.103584	0.00197691	0.113972	0.00207736	0.114229	0.00265017	0.60112	0.00300268	0.608796	FALSE
chr17	31902193	A	G	chr17_31902193_A_G	0.0150384	0.630479	0.0150384	0.641504	0.00594844	0.897319	9.0678e-05	0.719777	9.0678e-05	0.73218	0.877085	0.0677539	0.013193	0.392376	0.013193	0.39951	0.00521942	0.450681	7.95694e-05	0.523381	7.95694e-05	0.533509	0.000909856	0.833668	0.000909856	0.843814	FALSE
chr17	31907441	C	T	chr17_31907441_C_T	0.000697683	0.753581	0.00919933	0.754307	0.0103484	0.589716	1.4032e-05	0.750486	8.56171e-05	0.750797	0.264813	0.629523	0.000305275	0.725394	0.00268317	0.724183	0.00262863	0.657286	5.17227e-06	0.73357	2.50366e-05	0.732643	0.000179431	0.672918	0.00230402	0.672992	FALSE
chr17	31907829	T	A	chr17_31907829_T_A	0.0224865	0.509447	0.0224865	0.519962	0.01129	0.539555	0.000268099	0.506942	0.000268099	0.518042	0.28576	0.603809	0.00624904	0.540523	0.00624904	0.549272	0.0032134	0.604083	7.43097e-05	0.531801	7.43097e-05	0.542397	0.00578465	0.407484	0.00578465	0.41608	FALSE
chr17	32006829	G	A	chr17_32006829_G_A	-0.0633665	0.224333	0.0633665	0.219972	0.015315	0.362291	-0.00098853	0.256234	0.00098853	0.25185	0.802217	0.147888	-0.0510155	0.134874	0.0510155	0.132088	0.0122879	0.186049	-0.000795828	0.176583	0.000795828	0.174291	-0.00688505	0.3701	0.00688505	0.362115	FALSE
chr17	32007837	C	G	chr17_32007837_C_G	0.0709483	0.211343	0.0709483	0.215464	0.0222018	0.20129	0.00167878	0.194552	0.00167878	0.19757	0.866248	0.0792741	0.0617766	0.119387	0.0617766	0.121269	0.0192527	0.0931187	0.00146174	0.129338	0.00146174	0.131001	0.00460803	0.476505	0.00460803	0.485684	FALSE
chr17	32008762	T	C	chr17_32008762_T_C	-0.140772	0.0796268	0.140772	0.0793181	0.0314522	0.11656	-0.00469338	0.0848722	0.00469338	0.0853163	0.62425	0.291627	-0.0885403	0.0700867	0.0885403	0.0695723	0.0192934	0.0972201	-0.00291555	0.0734264	0.00291555	0.0734716	-0.0289884	0.0717498	0.0289884	0.0718053	FALSE
chr17	32016263	G	A	chr17_32016263_G_A	-0.0841091	0.196582	0.0841091	0.19379	0.0205248	0.22761	-0.00172549	0.221626	0.00172549	0.218686	0.200808	0.716712	-0.0184892	0.374779	0.0184892	0.36785	0.00400954	0.537427	-0.000368988	0.333019	0.000368988	0.327181	-0.0206726	0.144002	0.0206726	0.142658	FALSE
chr17	32041524	G	A	chr17_32041524_G_A	0.106367	0.139998	0.106367	0.142429	0.0240834	0.178291	0.00300666	0.144035	0.00300666	0.145437	0.273603	0.620932	0.029657	0.24354	0.029657	0.248518	0.00669302	0.37398	0.000844593	0.201598	0.000844593	0.204967	0.0265446	0.0950679	0.0265446	0.0960641	FALSE
chr17	32042300	G	A	chr17_32042300_G_A	-0.111291	0.133585	0.111291	0.132509	0.0274377	0.14885	-0.00370853	0.131839	0.00370853	0.131015	0.193158	0.725335	-0.0219311	0.319629	0.0219311	0.313567	0.00543397	0.448762	-0.000767085	0.236097	0.000767085	0.231991	-0.0265446	0.0973516	0.0265446	0.0974341	FALSE
chr17	32067678	T	C	chr17_32067678_T_C	-0.0036357	0.815254	0.0071673	0.809144	0.00432263	0.97941	-1.29705e-05	0.891377	3.27595e-05	0.886234	0.550064	0.348989	-0.00202867	0.671401	0.00412295	0.666231	0.00240733	0.683508	-7.32218e-06	0.783938	1.90573e-05	0.778807	-0.00096702	0.752368	0.00167521	0.745703	FALSE
chr17	32072310	T	C	chr17_32072310_T_C	0.0462226	0.298766	0.0462226	0.305478	0.0127702	0.470329	0.000648877	0.340152	0.000648877	0.346987	0.475621	0.40715	0.0217331	0.2777	0.0217331	0.283123	0.00605135	0.403147	0.000304039	0.30977	0.000304039	0.315893	0.011917	0.224676	0.011917	0.228685	FALSE
chr17	32079930	T	C	chr17_32079930_T_C	0.173948	0.0638808	0.173948	0.0640953	0.0260447	0.150563	0.00466816	0.0872379	0.00466816	0.0873797	0.724169	0.209467	0.125826	0.045773	0.125826	0.046418	0.0188216	0.0957105	0.00337044	0.066583	0.00337044	0.0663364	0.0275688	0.0862549	0.0275688	0.0864007	FALSE
chr17	32080204	G	C	chr17_32080204_G_C	0.00770148	0.787106	0.00789175	0.794401	0.0113537	0.535954	8.4578e-05	0.750808	8.68081e-05	0.758663	0.600283	0.308131	0.00477565	0.631685	0.00489838	0.636584	0.00675522	0.365675	5.20834e-05	0.623026	5.35219e-05	0.629783	0.00153389	0.75053	0.00158788	0.757728	FALSE
chr17	32080211	G	C	chr17_32080211_G_C	-0.00560534	0.688025	0.0127649	0.683059	0.0235664	0.179783	-0.000141263	0.524231	0.000303857	0.519523	0.598411	0.309701	-0.00393221	0.533322	0.00807762	0.529985	0.0142512	0.151632	-9.90105e-05	0.421052	0.000193153	0.417937	-0.001048	0.654694	0.00261365	0.650157	FALSE
chr17	32080246	G	A	chr17_32080246_G_A	-2.17612e-05	0.938795	0.00204812	0.94066	0.00532321	0.933516	-1.31269e-06	0.953524	1.15483e-05	0.955622	0.585544	0.319616	0.000145322	0.823832	0.00116399	0.826458	0.00305068	0.617412	1.9829e-07	0.865527	6.43752e-06	0.86797	-2.54061e-05	0.917505	0.000435079	0.919097	FALSE
chr17	32083962	C	T	chr17_32083962_C_T	-0.0259781	0.480297	0.0275693	0.473384	0.0129488	0.457564	-0.000374426	0.46501	0.000388409	0.45787	0.631664	0.284736	-0.0169599	0.351341	0.0178932	0.34645	0.00831771	0.303339	-0.000247311	0.366253	0.000255514	0.361431	-0.0048224	0.455637	0.00527018	0.449578	FALSE
chr17	32104320	A	G	chr17_32104320_A_G	0.0748053	0.067577	0.157345	0.0678504	0.0187071	0.277476	0.00178911	0.11798	0.00307234	0.118156	0.405936	0.469494	0.0166633	0.102814	0.0673108	0.104416	0.00763281	0.330936	0.000513762	0.135554	0.00130117	0.136328	0.0221668	0.0447934	0.0392207	0.044463	FALSE
chr17	32107121	A	C	chr17_32107121_A_C	0.0356867	0.380504	0.0356867	0.388521	0.0184824	0.280196	0.000761587	0.32276	0.000761587	0.328489	0.504371	0.383242	0.0182876	0.324318	0.0182876	0.330207	0.00938112	0.267007	0.000388744	0.289754	0.000388744	0.294529	0.0085952	0.305335	0.0085952	0.311592	FALSE
chr17	32117366	C	A	chr17_32117366_C_A	0.000765195	0.809511	0.00702589	0.808936	0.0151407	0.368641	2.50759e-05	0.697218	0.000110283	0.697361	0.394889	0.482148	0.000363934	0.706429	0.00278224	0.704848	0.00597686	0.40701	1.08922e-05	0.631217	4.37387e-05	0.630258	0.000246122	0.716175	0.00186258	0.716168	FALSE
chr17	32127701	T	C	chr17_32127701_T_C	0.181981	0.0538805	0.181981	0.0539532	0.0224131	0.195158	0.0040797	0.0891304	0.0040797	0.0891298	0.736983	0.190954	0.135614	0.0377854	0.135614	0.0376641	0.0164416	0.11936	0.00302197	0.0667529	0.00302197	0.0665792	0.0275672	0.0782233	0.0275672	0.0784215	FALSE
chr17	32139100	A	C	chr17_32139100_A_C	0.150225	0.0707162	0.150225	0.0710829	0.0272149	0.139467	0.00412262	0.0874637	0.00412262	0.0875606	0.661726	0.265652	0.0993532	0.057546	0.0993532	0.0576631	0.0180502	0.103041	0.0027341	0.0712324	0.0027341	0.0714033	0.0294536	0.0692325	0.0294536	0.0693805	FALSE
chr17	32142404	C	A	chr17_32142404_C_A	-0.144555	0.0994126	0.144555	0.0988351	0.0358894	0.0825544	-0.00579158	0.0903735	0.00579158	0.0901669	0.864822	0.0799818	-0.125318	0.0553279	0.125318	0.0547681	0.0310688	0.0374465	-0.00501248	0.0586593	0.00501248	0.0586691	-0.0105022	0.294058	0.0105022	0.288684	FALSE
chr17	32232612	T	C	chr17_32232612_T_C	-0.0349627	0.459184	0.0349627	0.451978	0.0309664	0.110012	-0.0010275	0.319011	0.0010275	0.313529	0.399614	0.478338	-0.0147329	0.440859	0.0147329	0.434009	0.0125018	0.183916	-0.00043222	0.321428	0.00043222	0.31573	-0.00856503	0.3762	0.00856503	0.370812	FALSE
chr17	32233614	T	C	chr17_32233614_T_C	0.00695733	0.558258	0.0197885	0.561174	0.0171157	0.303283	9.12363e-05	0.458254	0.000336013	0.459916	0.176939	0.750009	0.00103969	0.658318	0.00362386	0.660692	0.00306674	0.617699	1.26504e-05	0.568697	6.21414e-05	0.570864	0.00177843	0.464957	0.00485257	0.467329	FALSE
chr17	32265447	C	G	chr17_32265447_C_G	0.0273241	0.453855	0.0273241	0.463053	0.0199518	0.251092	0.000588481	0.361753	0.000588481	0.369144	0.754018	0.19047	0.0205722	0.293571	0.0205722	0.299405	0.014994	0.143174	0.000443897	0.261253	0.000443897	0.266028	0.00375534	0.535853	0.00375534	0.545866	FALSE
chr17	32265474	C	T	chr17_32265474_C_T	0.00304032	0.608531	0.0175163	0.60944	0.0156411	0.352516	0.000112054	0.528798	0.000296837	0.530561	0.767938	0.177472	0.00251906	0.404356	0.013809	0.406492	0.0120465	0.193095	9.1397e-05	0.381226	0.00023488	0.3832	0.000139734	0.705904	0.00200708	0.707416	FALSE
chr17	32266187	G	A	chr17_32266187_G_A	0.00218891	0.860312	0.00487792	0.864809	0.0083111	0.722525	1.87117e-05	0.858452	3.82715e-05	0.863034	0.914242	0.0287188	0.00196219	0.619062	0.0044645	0.623635	0.00759758	0.328343	1.67667e-05	0.654431	3.49685e-05	0.660027	9.68608e-05	0.95285	0.00021754	0.957403	FALSE
chr17	32266317	C	T	chr17_32266317_C_T	-0.0172717	0.394741	0.0354476	0.390054	0.018481	0.27208	-0.000218826	0.338656	0.000676423	0.334291	0.912405	0.0299679	-0.016505	0.21743	0.0324471	0.214651	0.0167974	0.116535	-0.000215019	0.218535	0.000616376	0.216011	-0.000651031	0.732036	0.00178478	0.725341	FALSE
chr17	32319014	T	C	chr17_32319014_T_C	-0.025372	0.502962	0.025372	0.492774	0.00727492	0.799084	-0.000188693	0.611245	0.000188693	0.599686	0.459781	0.424202	-0.0112945	0.450318	0.0112945	0.442759	0.00329498	0.59345	-8.25177e-05	0.547293	8.25177e-05	0.538191	-0.00616892	0.419608	0.00616892	0.411327	FALSE
chr17	32319562	G	T	chr17_32319562_G_T	0.0100531	0.663767	0.0136325	0.669768	0.0116319	0.520606	0.000134388	0.619852	0.00016176	0.627521	0.67907	0.251658	0.00687262	0.47409	0.00935281	0.478268	0.00786476	0.31851	9.1687e-05	0.477605	0.000110654	0.483386	0.00162758	0.662152	0.00232942	0.668385	FALSE
chr17	32386037	T	C	chr17_32386037_T_C	-0.00278414	0.841685	0.00589855	0.841601	0.00557265	0.923813	-1.88288e-05	0.881654	3.49637e-05	0.881524	0.0785366	0.8972	-8.49487e-05	0.917975	0.000412305	0.918649	0.000432459	0.940364	-7.22514e-07	0.934223	2.41782e-06	0.935239	-0.000409673	0.8253	0.00105753	0.825445	FALSE
chr17	32390203	A	G	chr17_32390203_A_G	0.0008954	0.876934	0.00415731	0.882551	0.00521842	0.933384	1.10148e-06	0.912223	2.13679e-05	0.917806	0.0579799	0.926935	0.000158384	0.938731	0.000259488	0.94494	0.00027514	0.961419	5.3005e-07	0.954431	1.15822e-06	0.960479	0.00032234	0.865721	0.000732013	0.871295	FALSE
chr17	32461948	G	A	chr17_32461948_G_A	0.0121824	0.606318	0.0173423	0.612482	0.0132488	0.441685	0.000169566	0.562188	0.000224605	0.568744	0.66096	0.266279	0.00804315	0.438839	0.0113888	0.443995	0.00876872	0.28143	0.000111958	0.433937	0.000147646	0.439088	0.00234371	0.578298	0.00338854	0.584709	FALSE
chr17	32486466	C	A	chr17_32486466_C_A	-0.0210958	0.241229	0.0613669	0.241342	0.0290854	0.12229	-0.000536262	0.176289	0.00175153	0.176379	0.94942	0.00771129	-0.020221	0.121823	0.0583769	0.122265	0.027599	0.0465504	-0.000513602	0.10871	0.00166481	0.108874	-0.00064468	0.694831	0.00204837	0.693533	FALSE
chr17	32504302	A	G	chr17_32504302_A_G	0.0672357	0.236305	0.0672357	0.240111	0.018346	0.277123	0.00140275	0.237863	0.00140275	0.241533	0.380364	0.496132	0.0265352	0.268418	0.0265352	0.272759	0.00707922	0.353397	0.000557658	0.253264	0.000557658	0.257547	0.0172492	0.168322	0.0172492	0.170391	FALSE
chr17	32609180	G	C	chr17_32609180_G_C	-0.0209359	0.512037	0.0260539	0.508918	0.0100212	0.611787	-0.000213399	0.568241	0.000254027	0.564802	0.638801	0.262125	-0.0139535	0.39975	0.0173772	0.397746	0.00630529	0.390665	-0.000138378	0.469494	0.000165591	0.467638	-0.00365689	0.500163	0.00469536	0.496595	FALSE
chr17	32659414	C	A	chr17_32659414_C_A	0.00890769	0.753184	0.00890769	0.764513	0.0102217	0.60067	9.54065e-05	0.735235	9.54065e-05	0.747353	0.824504	0.125003	0.00730992	0.54392	0.00730992	0.55173	0.00842538	0.294531	7.82604e-05	0.560334	7.82604e-05	0.569473	0.000830462	0.848607	0.000830462	0.858607	FALSE
chr17	32659607	C	T	chr17_32659607_C_T	0.000449516	0.911297	0.00299709	0.914664	0.00640131	0.867377	4.0182e-06	0.922404	1.97838e-05	0.926593	0.790004	0.159793	0.000317447	0.738534	0.00237282	0.741896	0.00504933	0.462646	2.91985e-06	0.783363	1.56403e-05	0.786478	4.92243e-05	0.931268	0.000347746	0.934349	FALSE
chr17	32659815	C	T	chr17_32659815_C_T	-0.0797618	0.172883	0.0797618	0.16992	0.0176556	0.290521	-0.00143178	0.199524	0.00143178	0.196739	0.699659	0.237493	-0.055861	0.121763	0.055861	0.119578	0.0123707	0.184851	-0.00100416	0.151248	0.00100416	0.149228	-0.013994	0.187735	0.013994	0.184236	FALSE
chr17	32759886	C	G	chr17_32759886_C_G	0.00420853	0.811795	0.00672036	0.819164	0.00449612	0.980715	2.07902e-05	0.884032	3.18116e-05	0.890924	0.407241	0.463349	0.00169986	0.711484	0.00273677	0.717442	0.00180929	0.749186	8.08175e-06	0.802685	1.26315e-05	0.809223	0.00096702	0.747042	0.00159582	0.75352	FALSE
chr17	32783965	G	A	chr17_32783965_G_A	-0.022401	0.551037	0.022401	0.540743	0.00949574	0.645248	-0.000230647	0.591522	0.000230647	0.580192	0.529684	0.36471	-0.0120077	0.448752	0.0120077	0.440558	0.00503048	0.463969	-0.000123652	0.499901	0.000123652	0.490316	-0.00537498	0.463841	0.00537498	0.455837	FALSE
chr17	32822611	C	T	chr17_32822611_C_T	-0.016151	0.578066	0.0193441	0.569692	0.0116861	0.51677	-0.000194922	0.570557	0.000233386	0.562828	0.626408	0.290119	-0.0103186	0.429725	0.0123661	0.425051	0.00733213	0.340804	-0.000124537	0.451705	0.000149202	0.446254	-0.00333296	0.541125	0.00396494	0.534458	FALSE
chr17	32822695	C	T	chr17_32822695_C_T	-0.0183356	0.588034	0.0193064	0.580545	0.00896497	0.679418	-0.000169581	0.627418	0.000178042	0.619115	0.644953	0.27729	-0.0114439	0.433713	0.0120983	0.42846	0.00575948	0.41839	-0.000105179	0.495502	0.000110883	0.489348	-0.00362513	0.551385	0.00386649	0.544233	FALSE
chr17	32828796	T	C	chr17_32828796_T_C	-0.0164745	0.629281	0.0165076	0.622097	0.0139812	0.437359	-0.000332326	0.567728	0.000332617	0.561448	0.381844	0.495408	-0.00640663	0.588629	0.00641869	0.582832	0.00535883	0.445616	-0.000129329	0.544165	0.000129435	0.538667	-0.00440955	0.535909	0.00441272	0.529577	FALSE
chr17	32876493	T	C	chr17_32876493_T_C	-0.0470748	0.329942	0.0470748	0.323852	0.018825	0.266993	-0.00098646	0.295679	0.00098646	0.290488	0.87716	0.0676463	-0.0413244	0.187136	0.0413244	0.183945	0.0164951	0.120707	-0.000865793	0.195301	0.000865793	0.192122	-0.00305191	0.614725	0.00305191	0.604248	FALSE
chr17	32876987	G	C	chr17_32876987_G_C	0.0223455	0.476771	0.0257234	0.483834	0.0328532	0.0978291	0.00076533	0.283245	0.000860211	0.286162	0.966899	0.00263344	0.0216639	0.260128	0.0249075	0.264009	0.0317489	0.0353615	0.000741075	0.175847	0.000832183	0.177196	0.000631977	0.862111	0.00072725	0.869443	FALSE
chr17	32927962	C	T	chr17_32927962_C_T	-0.118535	0.11663	0.118535	0.115969	0.023958	0.174043	-0.0028992	0.135263	0.0028992	0.134475	0.781947	0.166448	-0.0928755	0.0736156	0.0928755	0.0735944	0.0186972	0.0961582	-0.00226575	0.0957794	0.00226575	0.0951736	-0.0142973	0.202082	0.0142973	0.198299	FALSE
chr17	32928267	C	A	chr17_32928267_C_A	-0.0505135	0.28338	0.0505135	0.277348	0.0298981	0.117119	-0.00151185	0.190735	0.00151185	0.188298	0.798842	0.150776	-0.0405412	0.170024	0.0405412	0.166234	0.0239043	0.0627655	-0.00121398	0.132241	0.00121398	0.130777	-0.0055036	0.433258	0.0055036	0.424163	FALSE
chr17	32936753	A	T	chr17_32936753_A_T	-0.0117376	0.574897	0.0190179	0.57027	0.0127248	0.469335	-0.000113512	0.549943	0.00024211	0.546088	0.720268	0.220577	-0.00849906	0.394936	0.0138151	0.391805	0.0092199	0.270809	-8.25685e-05	0.412014	0.000177042	0.409528	-0.00202931	0.61098	0.00299157	0.606196	FALSE
chr17	32936761	A	G	chr17_32936761_A_G	0.0230926	0.522056	0.0230926	0.531706	0.00947975	0.644792	0.000239105	0.555236	0.000239105	0.56604	0.727359	0.214856	0.0166682	0.356451	0.0166682	0.363275	0.00688239	0.362525	0.000172111	0.418077	0.000172111	0.426301	0.00354256	0.559848	0.00354256	0.569383	FALSE
chr17	32936969	G	A	chr17_32936969_G_A	0.00527973	0.741652	0.00936483	0.744838	0.00537485	0.920027	3.43913e-05	0.811194	5.31068e-05	0.814956	0.755801	0.190377	0.00383334	0.52361	0.00702739	0.525165	0.00405182	0.531137	2.51614e-05	0.639598	3.9801e-05	0.642387	0.000882862	0.774429	0.00136875	0.777166	FALSE
chr17	32937462	T	C	chr17_32937462_T_C	0.0139078	0.643188	0.0139078	0.654302	0.00508223	0.955212	7.03842e-05	0.757808	7.03842e-05	0.770334	0.631184	0.284725	0.00848445	0.478716	0.00848445	0.486634	0.00321584	0.601961	4.29764e-05	0.614246	4.29764e-05	0.625326	0.00302491	0.59207	0.00302491	0.602332	FALSE
chr17	33234140	G	A	chr17_33234140_G_A	0.0863732	0.183551	0.0863732	0.186469	0.0329032	0.0976613	0.00300551	0.135292	0.00300551	0.136236	0.488499	0.396739	0.0459265	0.177072	0.0459265	0.180486	0.0162007	0.124804	0.00161451	0.132598	0.00161451	0.134083	0.019966	0.137852	0.019966	0.139516	FALSE
chr17	33234347	A	T	chr17_33234347_A_T	0.00519666	0.673122	0.0133121	0.676764	0.00717943	0.80918	3.21986e-05	0.72693	9.53811e-05	0.730748	0.320336	0.563353	0.00179155	0.631087	0.00456448	0.633568	0.00233362	0.691157	1.08864e-05	0.685586	3.3024e-05	0.68811	0.00133064	0.570982	0.00344253	0.573518	FALSE
chr17	33667213	C	T	chr17_33667213_C_T	-0.391893	0.0116716	0.391893	0.0119574	0.0726916	0.0148812	-0.0289332	0.0115465	0.0289332	0.0118259	0.877152	0.066934	-0.344068	0.00633885	0.344068	0.00626744	0.0637239	0.00613841	-0.0253829	0.00718301	0.0253829	0.0072398	-0.026732	0.0804109	0.026732	0.0796587	TRUE
chr17	33674655	G	A	chr17_33674655_G_A	-0.0540312	0.267857	0.0540312	0.262316	0.0084828	0.713964	-0.00046609	0.397715	0.00046609	0.388957	0.651535	0.271657	-0.0350463	0.193561	0.0350463	0.189705	0.00550363	0.434467	-0.000301042	0.306016	0.000301042	0.300167	-0.0106499	0.252528	0.0106499	0.247612	FALSE
chr17	33674726	T	A	chr17_33674726_T_A	0.0401927	0.36203	0.0401927	0.369209	0.0104325	0.587192	0.000435388	0.427685	0.000435388	0.436708	0.685234	0.246996	0.0270901	0.257058	0.0270901	0.2622	0.00711948	0.349382	0.000291995	0.328042	0.000291995	0.33493	0.00704225	0.366889	0.00704225	0.373859	FALSE
chr17	33674825	G	A	chr17_33674825_G_A	-0.0173652	0.279142	0.0570168	0.275003	0.0138166	0.415702	-0.000236665	0.314667	0.000840121	0.309792	0.694226	0.2388	-0.0105246	0.194357	0.0394446	0.191164	0.00960811	0.254302	-0.000141191	0.237493	0.000581323	0.234081	-0.00363466	0.291727	0.0097353	0.288357	FALSE
chr17	33750985	G	A	chr17_33750985_G_A	0.000232685	0.769235	0.00838813	0.772502	0.00504505	0.93869	-6.2375e-07	0.853844	4.00709e-05	0.857206	0.797817	0.152243	0.000273289	0.539706	0.00664961	0.542941	0.00404105	0.53471	-5.95263e-08	0.672722	3.1822e-05	0.675557	-4.28728e-05	0.844732	0.000874923	0.84757	FALSE
chr17	33751207	C	T	chr17_33751207_C_T	-0.00778935	0.67734	0.0140474	0.67181	0.0176359	0.299565	-0.000115817	0.616187	0.000209758	0.610017	0.819685	0.129633	-0.00656109	0.481343	0.0114518	0.476504	0.014458	0.150957	-9.73206e-05	0.455843	0.000170737	0.450679	-0.000633565	0.793435	0.00132271	0.787267	FALSE
chr17	33751250	A	G	chr17_33751250_A_G	0.0154762	0.567298	0.0203303	0.570948	0.0110212	0.553229	0.000181716	0.571713	0.000234711	0.57583	0.8216	0.127714	0.0124099	0.376783	0.016409	0.378089	0.00904343	0.271866	0.000145516	0.417867	0.000189172	0.419182	0.00166886	0.702051	0.00211029	0.705302	FALSE
chr17	33751402	T	A	chr17_33751402_T_A	0.0709264	0.211486	0.0725179	0.213974	0.0208374	0.223405	0.00158954	0.215203	0.00161512	0.216533	0.795945	0.152731	0.0560971	0.133634	0.0573683	0.135527	0.0165372	0.118849	0.0012528	0.152634	0.00127323	0.153288	0.00805215	0.334106	0.00825539	0.338513	FALSE
chr17	33779088	C	G	chr17_33779088_C_G	0.00884424	0.703513	0.0115983	0.708223	0.00762621	0.771602	6.57563e-05	0.739551	8.99612e-05	0.745329	0.620644	0.294443	0.00580316	0.542165	0.00730426	0.544745	0.00469572	0.487415	4.37407e-05	0.606193	5.66587e-05	0.609814	0.00176731	0.660401	0.00241199	0.664035	FALSE
chr17	34199674	C	A	chr17_34199674_C_A	-0.161454	0.064921	0.161454	0.0649704	0.0255556	0.163519	-0.0044388	0.0890241	0.0044388	0.0890083	0.799108	0.142802	-0.128284	0.0403384	0.128284	0.0404909	0.0203031	0.0870031	-0.00351018	0.0618895	0.00351018	0.0619387	-0.0190609	0.137625	0.0190609	0.135937	FALSE
chr17	34200035	G	A	chr17_34200035_G_A	-0.0134748	0.445361	0.0315309	0.443242	0.0128082	0.461945	-0.00015286	0.463618	0.000388694	0.461104	0.864206	0.0786735	-0.0108909	0.268342	0.0268636	0.267667	0.0111032	0.214546	-0.000122374	0.316056	0.000331084	0.315343	-0.00141639	0.661288	0.00252791	0.65893	FALSE
chr17	34361290	T	A	chr17_34361290_T_A	0.00400078	0.817592	0.00631791	0.824537	0.00388982	0.991984	1.26594e-05	0.899821	2.46639e-05	0.907051	0.778038	0.168248	0.00306292	0.588559	0.00489151	0.594516	0.0030187	0.61921	9.57975e-06	0.734658	1.90532e-05	0.741383	0.000558934	0.848874	0.000806644	0.856475	FALSE
chr17	34361332	A	G	chr17_34361332_A_G	-0.0315451	0.432897	0.0315451	0.423791	0.00328276	0.998628	-0.000110996	0.710234	0.000110996	0.698033	0.769375	0.17588	-0.0239259	0.276114	0.0239259	0.270612	0.00251264	0.668574	-8.38695e-05	0.534247	8.38695e-05	0.524589	-0.00418248	0.521336	0.00418248	0.511883	FALSE
chr17	34361693	T	C	chr17_34361693_T_C	-0.0230605	0.297324	0.0519325	0.298457	0.0302987	0.113714	-0.000771995	0.212333	0.00160478	0.214319	0.716724	0.220276	-0.0188677	0.201381	0.0385017	0.20229	0.0217888	0.0739272	-0.000625211	0.157519	0.00119204	0.159314	-0.00266605	0.354145	0.00768693	0.354655	FALSE
chr17	34378660	T	C	chr17_34378660_T_C	-0.0932228	0.190322	0.0932228	0.187423	0.0249464	0.170724	-0.00303306	0.175645	0.00303306	0.173402	0.485593	0.398577	-0.0503063	0.184778	0.0503063	0.181674	0.0125468	0.188604	-0.00168143	0.166727	0.00168143	0.164414	-0.0221208	0.141681	0.0221208	0.140017	FALSE
chr17	34382879	C	T	chr17_34382879_C_T	-0.0594146	0.25755	0.0594146	0.252678	0.0171958	0.301665	-0.00101569	0.266207	0.00101569	0.261085	0.423629	0.457392	-0.0242838	0.275539	0.0242838	0.270352	0.00736624	0.339897	-0.000418245	0.268233	0.000418245	0.263457	-0.0149626	0.186601	0.0149626	0.183203	FALSE
chr17	34382947	C	T	chr17_34382947_C_T	0.0579165	0.233018	0.0661855	0.235362	0.0169066	0.318449	0.00115337	0.251703	0.00126423	0.253388	0.434892	0.447117	0.0254439	0.24289	0.029579	0.245304	0.00738209	0.341978	0.000516701	0.249611	0.000572138	0.250873	0.0144068	0.170207	0.0165949	0.171367	FALSE
chr17	34420340	T	A	chr17_34420340_T_A	-0.00760807	0.53543	0.0224287	0.52897	0.0091019	0.669266	-9.68395e-05	0.580808	0.000214184	0.573752	0.639546	0.282253	-0.00480115	0.389102	0.0143339	0.384295	0.00586817	0.415402	-6.28031e-05	0.455984	0.000138281	0.449806	-0.00149102	0.505759	0.00436509	0.500029	FALSE
chr17	34420821	T	C	chr17_34420821_T_C	-0.00359003	0.866816	0.00472946	0.864411	0.0039556	0.990021	-1.68501e-05	0.926705	2.07397e-05	0.924315	0.522624	0.369287	-0.00196092	0.729588	0.00249769	0.726913	0.00206353	0.719203	-9.08225e-06	0.827615	1.09116e-05	0.824746	-0.000776474	0.816652	0.00111628	0.814018	FALSE
chr17	34420852	G	A	chr17_34420852_G_A	-0.00474573	0.848943	0.00558508	0.841935	0.00391981	0.994327	-1.72968e-05	0.923588	2.10737e-05	0.917047	0.489661	0.39607	-0.00233748	0.714447	0.00275712	0.708804	0.00192055	0.73631	-8.51132e-06	0.825996	1.03996e-05	0.819631	-0.00123696	0.787129	0.00136399	0.779369	FALSE
chr17	34542932	C	A	chr17_34542932_C_A	-0.0416969	0.323584	0.0480274	0.319921	0.0155193	0.353346	-0.000711572	0.322812	0.000787654	0.318896	0.591276	0.316769	-0.0233949	0.257707	0.0272347	0.254491	0.00903533	0.273121	-0.000393645	0.268182	0.000439793	0.265157	-0.0088048	0.28435	0.0103006	0.281912	FALSE
chr17	34562673	C	T	chr17_34562673_C_T	-0.0603846	0.237047	0.0603846	0.231995	0.0198517	0.240045	-0.00119344	0.223139	0.00119344	0.219632	0.368893	0.5122	-0.0229577	0.285845	0.0229577	0.279933	0.00712106	0.351573	-0.000440739	0.254655	0.000440739	0.250106	-0.0153326	0.16843	0.0153326	0.165761	FALSE
chr17	34580068	T	C	chr17_34580068_T_C	-0.084482	0.168635	0.084482	0.165558	0.0396629	0.0680821	-0.00348281	0.107328	0.00348281	0.106964	0.834976	0.109785	-0.0700055	0.0966272	0.0700055	0.0951063	0.0330027	0.0333313	-0.00287408	0.0720537	0.00287408	0.0719508	-0.00772822	0.347879	0.00772822	0.341022	FALSE
chr17	34580843	G	A	chr17_34580843_G_A	0.031982	0.438728	0.0363097	0.440339	0.0165351	0.32305	0.000590843	0.422314	0.000651283	0.422632	0.829993	0.117823	0.0266983	0.288862	0.0302689	0.288966	0.0137703	0.159446	0.000495234	0.300536	0.000545162	0.300348	0.00284866	0.612656	0.00326786	0.61584	FALSE
chr17	34581045	T	C	chr17_34581045_T_C	-0.029973	0.459719	0.029973	0.451529	0.0261663	0.151356	-0.000783262	0.336407	0.000783262	0.330644	0.824357	0.12309	-0.0246166	0.29774	0.0246166	0.292165	0.0216006	0.0759608	-0.000645364	0.238045	0.000645364	0.23428	-0.00286771	0.635852	0.00286771	0.626104	FALSE
chr17	34665257	A	G	chr17_34665257_A_G	0.082137	0.17267	0.082137	0.175493	0.0179173	0.284103	0.00147811	0.202027	0.00147811	0.204999	0.627366	0.290332	0.0533517	0.135601	0.0533517	0.137487	0.0112845	0.208708	0.000962612	0.163908	0.000962612	0.166012	0.0164441	0.1582	0.0164441	0.160734	FALSE
chr17	34961344	C	T	chr17_34961344_C_T	-0.00134845	0.760954	0.00938893	0.75857	0.0162597	0.334497	-2.85688e-06	0.646828	0.000163719	0.644862	0.965446	0.00290201	-0.00128955	0.498699	0.0090631	0.497459	0.015706	0.13071	-2.50474e-06	0.445684	0.000158126	0.443832	-6.98668e-05	0.942577	0.000301697	0.941983	FALSE
chr17	34961863	T	G	chr17_34961863_T_G	-0.0681286	0.25969	0.0681286	0.256494	0.021422	0.222466	-0.0018836	0.244691	0.0018836	0.24165	0.939627	0.0122948	-0.0644648	0.137583	0.0644648	0.136143	0.0201838	0.0885338	-0.00178677	0.153376	0.00178677	0.152146	-0.00238976	0.685084	0.00238976	0.67518	FALSE
chr17	34962027	G	C	chr17_34962027_G_C	-0.0072344	0.802492	0.00758796	0.793959	0.00522801	0.920673	-5.08673e-05	0.850758	5.23629e-05	0.842737	0.890109	0.0535663	-0.00636268	0.574421	0.00668056	0.568271	0.00463271	0.494303	-4.45491e-05	0.682414	4.58937e-05	0.674947	-0.00044937	0.921459	0.000471601	0.913738	FALSE
chr17	34980567	G	A	chr17_34980567_G_A	0.0203497	0.518211	0.0253141	0.521567	0.0263965	0.148428	0.00061157	0.373132	0.00073406	0.374439	0.950499	0.00658119	0.0192675	0.307836	0.0239862	0.309397	0.0250974	0.0569182	0.000579652	0.242214	0.000696072	0.242072	0.000741541	0.840764	0.000916208	0.843835	FALSE
chr17	34981202	G	T	chr17_34981202_G_T	-0.34131	0.0183975	0.34131	0.0183166	0.0754045	0.0141855	-0.0294367	0.0150875	0.0294367	0.015194	0.853828	0.0903851	-0.295828	0.0101928	0.295828	0.0101511	0.0647367	0.0063575	-0.0255985	0.00929493	0.0255985	0.00947795	-0.026832	0.0866487	0.026832	0.0865213	TRUE
chr17	34991293	T	G	chr17_34991293_T_G	0.327513	0.0177398	0.327513	0.0174473	0.0375352	0.0753706	0.0127034	0.0319265	0.0127034	0.0313769	0.729773	0.20992	0.239756	0.0134004	0.239756	0.0133901	0.0274984	0.0481493	0.00934128	0.0241366	0.00934128	0.0238701	0.0543357	0.0251945	0.0543357	0.0245729	TRUE
chr17	35072726	T	C	chr17_35072726_T_C	0.128797	0.0905069	0.128797	0.0913678	0.0256587	0.158511	0.00343747	0.105978	0.00343747	0.106207	0.686605	0.245146	0.0895772	0.0681724	0.0895772	0.0686332	0.0176605	0.108798	0.0023905	0.0824291	0.0023905	0.0828394	0.02311	0.100181	0.02311	0.100785	FALSE
chr17	35073694	G	A	chr17_35073694_G_A	0.00311182	0.554436	0.0204964	0.553285	0.0233649	0.203388	-1.64853e-07	0.409753	0.000448982	0.408755	0.68442	0.245499	0.0025362	0.386508	0.0142964	0.386402	0.0155849	0.137894	4.79085e-07	0.312161	0.000303359	0.311926	0.000161964	0.560799	0.00348064	0.559651	FALSE
chr17	35074436	T	C	chr17_35074436_T_C	0.0381228	0.268736	0.057848	0.27001	0.0281425	0.130811	0.000915912	0.20563	0.00156982	0.205887	0.594049	0.309873	0.0216317	0.219716	0.033439	0.221124	0.0167833	0.116806	0.000519765	0.175189	0.000908677	0.17522	0.00905092	0.223901	0.0132143	0.224695	FALSE
chr17	35088375	T	A	chr17_35088375_T_A	0.00702851	0.791313	0.00754552	0.800369	0.00589668	0.896192	4.2881e-05	0.840596	4.59925e-05	0.849429	0.68868	0.242787	0.0047978	0.654218	0.0051426	0.661797	0.0040543	0.531466	2.93519e-05	0.73402	3.1427e-05	0.7419	0.00126554	0.786134	0.00132906	0.793648	FALSE
chr17	35088948	C	T	chr17_35088948_C_T	-0.00813886	0.378718	0.0436159	0.375279	0.022661	0.204152	-4.31929e-05	0.311468	0.0012542	0.308199	0.900573	0.0434651	-0.00711606	0.221152	0.0395238	0.218533	0.0204515	0.0873522	-3.17918e-05	0.205341	0.00113803	0.202542	-0.000535116	0.682175	0.00237706	0.677849	FALSE
chr17	35089311	G	A	chr17_35089311_G_A	-0.0154511	0.523522	0.0227076	0.517326	0.0217739	0.211869	-0.000260667	0.392318	0.000488556	0.387264	0.945477	0.00948728	-0.0146797	0.291406	0.0214878	0.288009	0.0205919	0.0840618	-0.000248798	0.248637	0.000462607	0.246328	-0.000547819	0.869582	0.000782825	0.863021	FALSE
chr17	35089390	C	T	chr17_35089390_C_T	-0.012568	0.377841	0.0370873	0.372391	0.0163511	0.325603	-0.000191113	0.345618	0.000610107	0.340356	0.947733	0.00845713	-0.0119691	0.197783	0.0351697	0.194903	0.0154857	0.131304	-0.000181705	0.21688	0.000578165	0.214252	-0.000476364	0.798774	0.00126078	0.791981	FALSE
chr17	35089541	A	G	chr17_35089541_A_G	0.0298613	0.414714	0.0328621	0.421164	0.0147063	0.387491	0.000408506	0.408373	0.000470649	0.413123	0.938613	0.0128212	0.028216	0.228752	0.0310191	0.231251	0.0138099	0.159882	0.0003867	0.263806	0.00044475	0.266028	0.00107182	0.795881	0.0012052	0.80344	FALSE
chr17	35089558	C	T	chr17_35089558_C_T	-0.0320567	0.422673	0.0320567	0.414137	0.0179351	0.287109	-0.000542385	0.374475	0.000542385	0.366836	0.935761	0.0145087	-0.0298869	0.232965	0.0298869	0.228581	0.016796	0.117789	-0.000505914	0.239545	0.000505914	0.235537	-0.00131159	0.797438	0.00131159	0.786615	FALSE
chr17	35089735	G	A	chr17_35089735_G_A	-0.0294337	0.459383	0.0294337	0.45094	0.0169685	0.307919	-0.000486612	0.420996	0.000486612	0.413258	0.911749	0.0323715	-0.0267812	0.27343	0.0267812	0.268668	0.0154683	0.131688	-0.000442606	0.284031	0.000442606	0.279217	-0.00147355	0.774483	0.00147355	0.763433	FALSE
chr17	35089947	G	A	chr17_35089947_G_A	-0.0658068	0.247376	0.0658068	0.2428	0.012064	0.49701	-0.000897221	0.317847	0.000897221	0.312028	0.838104	0.110216	-0.0554394	0.144582	0.0554394	0.142287	0.0101294	0.239537	-0.000756962	0.216716	0.000756962	0.213302	-0.0055687	0.453532	0.0055687	0.445106	FALSE
chr17	35171420	C	T	chr17_35171420_C_T	-0.0172826	0.608897	0.0172826	0.597553	0.009367	0.654067	-0.000161908	0.634463	0.000161908	0.621522	0.438982	0.442065	-0.00757605	0.532324	0.00757605	0.523858	0.00410629	0.528745	-7.09438e-05	0.568531	7.09438e-05	0.557851	-0.00457469	0.50255	0.00457469	0.493132	FALSE
chr17	35171623	A	C	chr17_35171623_A_C	-0.939153	0.000889301	0.939153	0.000839587	0.282754	8.01654e-05	-0.264881	0.000317718	0.264881	0.000192949	0.560633	0.338531	-0.529553	0.00188088	0.529553	0.00189109	0.156571	0.000193844	-0.147503	0.000436364	0.147503	0.000310033	-0.230627	0.000602872	0.230627	0.000543814	TRUE
chr17	35177175	T	C	chr17_35177175_T_C	-0.00158916	0.617183	0.0158542	0.617918	0.00575113	0.89473	-6.60388e-06	0.721351	9.61502e-05	0.722853	0.215472	0.696203	-0.000868444	0.665057	0.00348698	0.665796	0.0012052	0.829235	-4.20811e-06	0.740123	2.05044e-05	0.740991	-0.000577989	0.517154	0.00410944	0.518154	FALSE
chr17	35177446	C	T	chr17_35177446_C_T	0.00583917	0.813216	0.00626801	0.821739	0.00460569	0.96982	2.8579e-05	0.874742	3.02233e-05	0.883224	0.401909	0.474433	0.00221482	0.727247	0.00236575	0.73459	0.00186451	0.743603	1.07734e-05	0.805103	1.13521e-05	0.813026	0.00151484	0.73574	0.00162917	0.744531	FALSE
chr17	35177697	T	C	chr17_35177697_T_C	-0.132853	0.0869174	0.132853	0.086168	0.0229341	0.187089	-0.00306877	0.11219	0.00306877	0.111614	0.530167	0.362122	-0.0706595	0.0932191	0.0706595	0.0918234	0.0121286	0.188631	-0.00162663	0.107683	0.00162663	0.106504	-0.03144	0.0626556	0.03144	0.0628051	FALSE
chr17	35177790	C	T	chr17_35177790_C_T	-0.0979241	0.149346	0.0979241	0.147253	0.0191584	0.259945	-0.0021134	0.17574	0.0021134	0.173735	0.568665	0.331925	-0.0555642	0.134687	0.0555642	0.132149	0.0107887	0.221505	-0.00117963	0.154505	0.00117963	0.152331	-0.0218667	0.121096	0.0218667	0.119914	FALSE
chr17	35178014	C	A	chr17_35178014_C_A	-0.0207263	0.551838	0.0207263	0.540636	0.00592343	0.893488	-0.000125886	0.674454	0.000125886	0.661818	0.602949	0.307219	-0.0125616	0.406542	0.0125616	0.398871	0.00357472	0.571656	-7.61726e-05	0.540491	7.61726e-05	0.530647	-0.0041666	0.51434	0.0041666	0.504349	FALSE
chr17	35188145	A	C	chr17_35188145_A_C	0.0466446	0.31152	0.0466446	0.317914	0.0172757	0.322463	0.000950196	0.297975	0.000950196	0.303977	0.322835	0.556989	0.0155542	0.365011	0.0155542	0.372158	0.00568513	0.433563	0.000308226	0.332693	0.000308226	0.33919	0.0118837	0.230469	0.0118837	0.234689	FALSE
chr17	35192847	C	G	chr17_35192847_C_G	0.82677	0.00138792	0.82677	0.00139468	0.106804	0.00480429	0.102888	0.00218445	0.102888	0.00245695	0.630313	0.272481	0.557847	0.00206099	0.557847	0.00210531	0.0705139	0.00527162	0.0723616	0.00194224	0.0723616	0.00220603	0.175105	0.00125073	0.175105	0.00138981	TRUE
chr17	35192879	C	T	chr17_35192879_C_T	-0.297369	0.0215937	0.297369	0.0216557	0.0475019	0.0452379	-0.0148218	0.026975	0.0148218	0.0271744	0.456292	0.424186	-0.136735	0.0377071	0.136735	0.0375541	0.0216996	0.0762375	-0.00679929	0.0334557	0.00679929	0.0337435	-0.0761389	0.0123511	0.0761389	0.012751	TRUE
chr17	35192906	C	T	chr17_35192906_C_T	-0.129012	0.100152	0.129012	0.0996489	0.0197844	0.242562	-0.00264202	0.139137	0.00264202	0.137731	0.454125	0.426124	-0.0593181	0.125639	0.0593181	0.123353	0.00893931	0.277517	-0.00121273	0.145562	0.00121273	0.14339	-0.0318148	0.0670281	0.0318148	0.0674199	FALSE
chr17	35193052	C	T	chr17_35193052_C_T	-0.00290999	0.778269	0.00813992	0.780014	0.0179042	0.285192	-6.56785e-05	0.642217	0.000156918	0.643908	0.406344	0.470737	-0.00147863	0.685429	0.00333473	0.687528	0.00723217	0.346393	-3.22905e-05	0.591098	6.44473e-05	0.592541	-0.000633565	0.705835	0.00199914	0.707461	FALSE
chr17	35196151	C	T	chr17_35196151_C_T	-0.0344379	0.4142	0.0344379	0.406809	0.0107504	0.5682	-0.000400366	0.463495	0.000400366	0.455015	0.177881	0.751879	-0.00609599	0.575738	0.00609599	0.568299	0.00190254	0.736969	-7.02388e-05	0.576988	7.02388e-05	0.567901	-0.00868412	0.328806	0.00868412	0.323249	FALSE
chr17	35214053	A	G	chr17_35214053_A_G	0.00738885	0.749321	0.00918104	0.753798	0.00636887	0.864925	5.70348e-05	0.792242	6.68728e-05	0.797549	0.67565	0.253617	0.00484382	0.577182	0.00602905	0.580437	0.00426806	0.51669	3.68815e-05	0.656647	4.34056e-05	0.66089	0.00138463	0.740395	0.00169268	0.745361	FALSE
chr17	35214213	T	C	chr17_35214213_T_C	0.0172978	0.591898	0.0172978	0.602714	0.00902274	0.676434	0.000151075	0.629013	0.000151075	0.64103	0.740261	0.199004	0.0129447	0.411157	0.0129447	0.418385	0.00665878	0.370805	0.000112643	0.47843	0.000112643	0.487424	0.00248027	0.645833	0.00248027	0.656255	FALSE
chr17	35215057	C	T	chr17_35215057_C_T	0.0185206	0.573211	0.0185206	0.583994	0.0112593	0.540037	0.000199388	0.56087	0.000199388	0.57362	0.471124	0.41257	0.00876219	0.479235	0.00876219	0.48779	0.00540789	0.443014	9.57219e-05	0.487306	9.57219e-05	0.497591	0.00446671	0.486527	0.00446671	0.495455	FALSE
chr17	35235757	C	T	chr17_35235757_C_T	0.000526035	0.816151	0.00645416	0.818505	0.0064454	0.862294	3.2896e-06	0.850933	4.10669e-05	0.8529	0.325568	0.558927	0.000399978	0.755673	0.00222116	0.757937	0.00207037	0.717676	2.78276e-06	0.799849	1.39263e-05	0.801893	0.000214364	0.732158	0.00173555	0.73389	FALSE
chr17	35235861	A	C	chr17_35235861_A_C	-0.0062374	0.789452	0.0077558	0.781705	0.00698253	0.823202	-4.03386e-05	0.821086	5.36248e-05	0.813146	0.333107	0.550937	-0.00184761	0.732418	0.00234485	0.726332	0.00230457	0.69237	-1.18173e-05	0.770129	1.61682e-05	0.763842	-0.00164505	0.705205	0.00202931	0.697954	FALSE
chr17	35236088	G	A	chr17_35236088_G_A	-0.244601	0.0339643	0.244601	0.0341606	0.0373832	0.0766199	-0.00988843	0.0447512	0.00988843	0.0451902	0.317907	0.568286	-0.0843823	0.0848829	0.0843823	0.0842362	0.0123503	0.192961	-0.0034784	0.070449	0.0034784	0.070695	-0.062391	0.0198553	0.062391	0.0204453	FALSE
chr17	35236100	A	T	chr17_35236100_A_T	-0.0287094	0.496757	0.0287094	0.488056	0.014899	0.379071	-0.000488995	0.462918	0.000488995	0.454199	0.3144	0.572349	-0.00980476	0.522081	0.00980476	0.51369	0.00475599	0.487025	-0.000171661	0.484159	0.000171661	0.475484	-0.00737888	0.396275	0.00737888	0.389853	FALSE
chr17	35236129	T	C	chr17_35236129_T_C	-0.0134162	0.309316	0.0522018	0.310873	0.015953	0.345687	-0.000278139	0.334937	0.000883255	0.336608	0.314769	0.571567	-0.00400187	0.394241	0.0163727	0.395501	0.00481904	0.479923	-6.45617e-05	0.389279	0.000259907	0.390492	-0.00327104	0.240434	0.012919	0.241706	FALSE
chr17	35236250	C	T	chr17_35236250_C_T	-0.0589027	0.244075	0.0589027	0.238715	0.0130914	0.450012	-0.000768539	0.297273	0.000768539	0.291377	0.285523	0.606011	-0.0166369	0.345549	0.0166369	0.339064	0.00357977	0.570426	-0.00020869	0.362663	0.00020869	0.354859	-0.0152961	0.169894	0.0152961	0.167024	FALSE
chr17	35236283	T	C	chr17_35236283_T_C	-0.00531924	0.714188	0.0113352	0.707984	0.0063998	0.860666	-1.82551e-05	0.771448	7.66892e-05	0.765181	0.281611	0.610943	-0.00135605	0.698833	0.00310299	0.693501	0.00175622	0.757273	-3.68311e-06	0.753947	2.06514e-05	0.748284	-0.00141321	0.619299	0.00288994	0.61338	FALSE
chr17	35242095	T	C	chr17_35242095_T_C	-0.0150189	0.642209	0.0150189	0.631205	0.00630925	0.864887	-9.52331e-05	0.734426	9.52331e-05	0.721357	0.820925	0.125094	-0.0122059	0.436792	0.0122059	0.43009	0.00519555	0.452887	-7.75181e-05	0.565365	7.75181e-05	0.555266	-0.00155136	0.763094	0.00155136	0.752637	FALSE
chr17	35242289	G	A	chr17_35242289_G_A	-0.0411464	0.352462	0.0411464	0.345362	0.0149237	0.377447	-0.000674869	0.348044	0.000674869	0.341918	0.898345	0.0418266	-0.0368241	0.196408	0.0368241	0.192559	0.0133846	0.16588	-0.000603176	0.228415	0.000603176	0.224808	-0.00231196	0.675312	0.00231196	0.664846	FALSE
chr17	35242749	G	C	chr17_35242749_G_C	0.0134183	0.663392	0.0134183	0.674714	0.0103093	0.595469	0.000144363	0.639049	0.000144363	0.651967	0.949828	0.00670825	0.0127911	0.401144	0.0127911	0.408547	0.00979556	0.249391	0.000137626	0.435948	0.000137626	0.445358	0.000465249	0.903097	0.000465249	0.913173	FALSE
chr17	35242795	T	G	chr17_35242795_T_G	0.00420719	0.75994	0.00886219	0.766648	0.00675901	0.836571	3.07294e-05	0.798587	5.87996e-05	0.806312	0.947001	0.00762598	0.00388769	0.50062	0.00840583	0.505961	0.0063878	0.384434	2.84182e-05	0.591383	5.56632e-05	0.597942	0.000176255	0.932203	0.000319164	0.938422	FALSE
chr17	35243422	C	A	chr17_35243422_C_A	-0.00171514	0.708618	0.0117741	0.703706	0.0119381	0.508135	-5.40644e-05	0.675163	0.000139819	0.670145	0.799432	0.149168	-0.00146538	0.500804	0.0092802	0.497396	0.00958697	0.259533	-4.44014e-05	0.510321	0.000111024	0.50597	-0.00018737	0.779901	0.00140686	0.774507	FALSE
chr17	35243449	T	C	chr17_35243449_T_C	0.0186	0.516903	0.0225895	0.524035	0.0117198	0.510766	0.000304054	0.502552	0.000325653	0.509074	0.786748	0.161563	0.0144683	0.330493	0.0176906	0.334989	0.00920143	0.271673	0.000236839	0.364051	0.000254284	0.367923	0.00226908	0.634154	0.0026343	0.641351	FALSE
chr17	35243635	C	T	chr17_35243635_C_T	-0.0112231	0.382366	0.0379983	0.381184	0.0149241	0.381157	-0.00013095	0.366529	0.000638539	0.364659	0.682867	0.251024	-0.00760388	0.263654	0.0262015	0.263224	0.0102527	0.238363	-8.83578e-05	0.277679	0.000441871	0.277337	-0.0021754	0.390667	0.00669133	0.389019	FALSE
chr17	35244290	G	T	chr17_35244290_G_T	0.162364	0.0680386	0.162364	0.0684934	0.0812207	0.0110906	0.0142507	0.0313664	0.0142507	0.0308082	0.685663	0.247225	0.110594	0.0530375	0.110594	0.0533435	0.0553684	0.0094668	0.00967539	0.0253913	0.00967539	0.0251201	0.0301015	0.0728807	0.0301015	0.0728867	TRUE
chr17	35244475	G	C	chr17_35244475_G_C	-0.310386	0.0196928	0.310386	0.019889	0.0507343	0.0390205	-0.0162957	0.023949	0.0162957	0.0243756	0.666856	0.260812	-0.205399	0.0182503	0.205399	0.0181477	0.033645	0.0315341	-0.0107399	0.0202634	0.0107399	0.0203277	-0.0619417	0.0189727	0.0619417	0.0197279	TRUE
chr17	35244527	G	A	chr17_35244527_G_A	0.502944	0.00635988	0.502944	0.0063475	0.0499698	0.0415633	0.0254716	0.0147995	0.0254716	0.0146108	0.741402	0.19591	0.379894	0.00496329	0.379894	0.00492477	0.0375092	0.026342	0.0194482	0.0112372	0.0194482	0.0110079	0.0801054	0.0116339	0.0801054	0.0110318	TRUE
chr17	35251222	C	A	chr17_35251222_C_A	-0.0987639	0.178635	0.0987639	0.176852	0.0218493	0.235179	-0.00309096	0.189457	0.00309096	0.187869	0.373335	0.506121	-0.0383778	0.226084	0.0383778	0.223066	0.00829346	0.31662	-0.00121618	0.211186	0.00121618	0.209472	-0.024898	0.123988	0.024898	0.123666	FALSE
chr17	35256346	G	A	chr17_35256346_G_A	0.00199485	0.68097	0.012292	0.684901	0.00608836	0.86749	2.01681e-05	0.751551	7.78492e-05	0.755243	0.192084	0.721842	-0.000528229	0.720943	0.00266461	0.723406	0.00109617	0.84393	-2.32288e-06	0.780945	1.57985e-05	0.783543	0.000363625	0.595332	0.00307255	0.598395	FALSE
chr17	35256583	G	A	chr17_35256583_G_A	-0.00792374	0.775049	0.00871617	0.767195	0.00587302	0.894127	-4.61945e-05	0.831168	5.15222e-05	0.823359	0.251473	0.639498	-0.00176332	0.766541	0.00198206	0.76027	0.00147568	0.789079	-1.0398e-05	0.81684	1.18686e-05	0.810354	-0.00199597	0.691875	0.00217699	0.684039	FALSE
chr17	35256683	C	T	chr17_35256683_C_T	-0.0645614	0.222623	0.0645614	0.218273	0.0120827	0.497131	-0.000766634	0.296182	0.000766634	0.290294	0.256362	0.633309	-0.0176639	0.344368	0.0176639	0.338759	0.00300113	0.621966	-0.000203699	0.379319	0.000203699	0.37215	-0.0163552	0.158697	0.0163552	0.156483	FALSE
chr17	35256849	C	G	chr17_35256849_C_G	-0.0904102	0.142564	0.107778	0.141507	0.0264241	0.146087	-0.00236739	0.134857	0.00286781	0.134344	0.285042	0.59772	-0.0327999	0.231014	0.0369007	0.229187	0.00757799	0.333025	-0.000867737	0.1919	0.000985895	0.190145	-0.0217317	0.100261	0.0264668	0.100372	FALSE
chr17	35256975	A	G	chr17_35256975_A_G	-0.0161172	0.511195	0.0256474	0.509301	0.0142063	0.407627	-0.000291411	0.477478	0.000432529	0.476736	0.28415	0.599683	-0.00628179	0.552077	0.00795832	0.54938	0.00406503	0.537278	-0.000108921	0.515321	0.000132838	0.513242	-0.00420947	0.4222	0.00640075	0.421428	FALSE
chr17	35257022	A	G	chr17_35257022_A_G	0.053137	0.265077	0.053137	0.270209	0.0227087	0.193151	0.00125924	0.222729	0.00125924	0.22593	0.297326	0.583951	0.016003	0.347059	0.016003	0.353345	0.00676042	0.36979	0.000379391	0.278526	0.000379391	0.28274	0.0137383	0.196715	0.0137383	0.199464	FALSE
chr17	35257215	T	G	chr17_35257215_T_G	0.0207923	0.482188	0.0263746	0.488676	0.0161094	0.33902	0.000404132	0.430026	0.00045846	0.43539	0.319344	0.559342	0.00607804	0.514889	0.00809498	0.519938	0.00501193	0.46645	0.000117517	0.459916	0.000137146	0.465884	0.00527177	0.391726	0.00665957	0.396825	FALSE
chr17	35257913	A	C	chr17_35257913_A_C	0.0392251	0.345713	0.0392251	0.353598	0.0100455	0.611801	0.000398165	0.4117	0.000398165	0.421522	0.303957	0.579585	0.0125858	0.403168	0.0125858	0.41049	0.00309361	0.615735	0.000129605	0.442363	0.000129605	0.451295	0.00973689	0.264275	0.00973689	0.270101	FALSE
chr17	35264968	T	G	chr17_35264968_T_G	-0.0946332	0.145253	0.0946332	0.14357	0.0269574	0.145092	-0.00273109	0.135795	0.00273109	0.135112	0.400324	0.480766	-0.0403881	0.183973	0.0403881	0.18045	0.0109736	0.221443	-0.00117792	0.154502	0.00117792	0.15296	-0.0243184	0.099318	0.0243184	0.0989349	FALSE
chr17	35267600	G	T	chr17_35267600_G_T	-0.0266502	0.494303	0.0266502	0.485115	0.0146114	0.390581	-0.0004395	0.449917	0.0004395	0.441025	0.0476507	0.936158	-0.00118358	0.839053	0.00118358	0.828791	0.000686886	0.902215	-1.91427e-05	0.775574	1.91427e-05	0.764652	-0.00405862	0.537218	0.00405862	0.527447	FALSE
chr17	35267872	G	A	chr17_35267872_G_A	-0.0256527	0.496408	0.0256527	0.485953	0.00939475	0.649555	-0.000254279	0.547516	0.000254279	0.535661	0.0236039	0.968281	-0.000667969	0.894813	0.000667969	0.884512	0.000229769	0.967109	-6.88248e-06	0.885096	6.88248e-06	0.874588	-0.00300586	0.622274	0.00300586	0.612163	FALSE
chr17	35268879	G	A	chr17_35268879_G_A	-0.0311777	0.230794	0.0658955	0.230613	0.0163141	0.328751	-0.000550973	0.255056	0.00105076	0.254804	0.0879591	0.871944	-0.00461094	0.58345	0.00605097	0.580961	0.00138704	0.800222	-7.4005e-05	0.527808	9.38009e-05	0.524794	-0.00769805	0.224097	0.0127189	0.223863	FALSE
chr17	35274497	C	T	chr17_35274497_C_T	-0.161016	0.0652119	0.161016	0.0652128	0.0336142	0.0959976	-0.00568283	0.0695974	0.00568283	0.0699752	0.343381	0.539814	-0.0534121	0.127491	0.0534121	0.12501	0.0111998	0.210754	-0.00183006	0.0992482	0.00183006	0.0987443	-0.0419375	0.0391135	0.0419375	0.0396478	FALSE
chr17	35274725	C	G	chr17_35274725_C_G	0.00317769	0.814	0.00680758	0.8149	0.0124455	0.478246	3.57472e-05	0.753728	8.5221e-05	0.755458	0.329431	0.555811	0.00118194	0.752704	0.00230817	0.751871	0.00405696	0.533681	1.36498e-05	0.712848	2.8874e-05	0.712575	0.00090668	0.728546	0.00179272	0.729564	FALSE
chr17	35274826	T	C	chr17_35274826_T_C	0.194193	0.0485711	0.194193	0.0482706	0.048941	0.0446251	0.0101986	0.043158	0.0101986	0.0427384	0.3822	0.497735	0.0716312	0.0877309	0.0716312	0.0890664	0.0178673	0.107717	0.00362802	0.0595259	0.00362802	0.0593082	0.050104	0.0296638	0.050104	0.028959	FALSE
chr17	35312784	A	G	chr17_35312784_A_G	0.0348396	0.376748	0.0348396	0.385523	0.0100118	0.613572	0.000353606	0.438789	0.000353606	0.448427	0.852818	0.0951395	0.0297441	0.217956	0.0297441	0.222501	0.00852819	0.291145	0.000301586	0.299252	0.000301586	0.304894	0.00258666	0.627026	0.00258666	0.63739	FALSE
chr17	35313142	G	T	chr17_35313142_G_T	0.00023527	0.403605	0.0329747	0.402454	0.0210841	0.223342	4.27279e-05	0.316714	0.000727734	0.314879	0.934111	0.014973	0.000292839	0.216449	0.0308193	0.215794	0.0196602	0.0901889	4.11342e-05	0.199784	0.000678889	0.198723	2.54061e-05	0.788935	0.00128618	0.788792	FALSE
chr17	35341569	A	G	chr17_35341569_A_G	0.0512223	0.302778	0.0512223	0.309611	0.0150186	0.370685	0.000797553	0.318609	0.000797553	0.325489	0.52597	0.364696	0.0290771	0.258412	0.0290771	0.263272	0.00783894	0.318428	0.000450997	0.277768	0.000450997	0.283832	0.011563	0.245293	0.011563	0.249771	FALSE
chr17	35341776	C	T	chr17_35341776_C_T	-0.0798855	0.0598456	0.198639	0.0592669	0.0316429	0.109423	-0.000912029	0.073278	0.00699684	0.0725782	0.585796	0.317415	-0.0559105	0.0574091	0.121777	0.0565543	0.0185608	0.10133	-0.000854252	0.0657812	0.00422917	0.065367	-0.0144942	0.0487113	0.0424504	0.0485293	FALSE
chr17	35345687	G	C	chr17_35345687_G_C	-0.161872	0.0635119	0.161872	0.0633853	0.0343133	0.0910464	-0.00566986	0.0670172	0.00566986	0.0675362	0.648856	0.275401	-0.105968	0.0537617	0.105968	0.0533407	0.0223371	0.0724999	-0.0037232	0.0558512	0.0037232	0.0561101	-0.0321625	0.0596818	0.0321625	0.0598464	FALSE
chr17	35345706	A	G	chr17_35345706_A_G	0.0377795	0.335957	0.0423543	0.340616	0.0106985	0.571954	0.000416393	0.398132	0.000462392	0.403954	0.666461	0.262586	0.0258296	0.23615	0.0286626	0.239391	0.00715473	0.348074	0.000285483	0.305149	0.000313969	0.309029	0.00692634	0.32802	0.00790765	0.332639	FALSE
chr17	35345707	G	A	chr17_35345707_G_A	0.0307594	0.432482	0.0307594	0.441657	0.00968339	0.626423	0.000299954	0.4875	0.000299954	0.498922	0.665673	0.263442	0.0202281	0.30446	0.0202281	0.310403	0.00650946	0.380704	0.000198537	0.374619	0.000198537	0.383041	0.00588786	0.414917	0.00588786	0.42275	FALSE
chr17	35345820	T	G	chr17_35345820_T_G	0.0309609	0.416573	0.0321308	0.423815	0.0119761	0.502119	0.000423884	0.431565	0.000431887	0.438008	0.721492	0.220649	0.0219851	0.28569	0.022877	0.289932	0.00860982	0.288692	0.000301901	0.326402	0.000308002	0.330082	0.00508916	0.449807	0.0052416	0.456725	FALSE
chr17	35346197	T	C	chr17_35346197_T_C	-0.0140925	0.55016	0.0223211	0.546909	0.0129278	0.463993	-0.000262625	0.516397	0.000351044	0.514696	0.798245	0.150187	-0.0113921	0.358664	0.0179376	0.356721	0.0103777	0.238761	-0.00021376	0.373285	0.000284045	0.372888	-0.00152595	0.667998	0.0024628	0.664141	FALSE
chr17	35346253	C	T	chr17_35346253_C_T	-0.0269287	0.506599	0.0269287	0.498696	0.0115171	0.530131	-0.000256751	0.566505	0.000256751	0.556243	0.796648	0.151817	-0.0213523	0.340737	0.0213523	0.334671	0.00909549	0.274248	-0.00020325	0.411667	0.00020325	0.404608	-0.0030392	0.627972	0.0030392	0.618047	FALSE
chr17	35346409	C	T	chr17_35346409_C_T	0.0900465	0.154906	0.0900465	0.156916	0.0293731	0.127598	0.0030334	0.135048	0.0030334	0.136052	0.796237	0.152303	0.0724513	0.0946654	0.0724513	0.0957107	0.023423	0.0680211	0.00244309	0.0935445	0.00244309	0.0940655	0.0100783	0.272241	0.0100783	0.276925	FALSE
chr17	35346755	C	T	chr17_35346755_C_T	-0.000858593	0.736741	0.00978292	0.739523	0.00609802	0.888378	-1.05313e-05	0.815393	5.66606e-05	0.818286	0.633217	0.287928	-0.000302118	0.593635	0.00611106	0.596412	0.00382847	0.550917	-5.23222e-06	0.695088	3.52545e-05	0.698417	-0.000203249	0.696299	0.00211823	0.699206	FALSE
chr17	35373143	G	C	chr17_35373143_G_C	-0.0271746	0.47725	0.0271746	0.467136	0.0139921	0.415685	-0.000418918	0.445344	0.000418918	0.436035	0.454142	0.427544	-0.0124447	0.415711	0.0124447	0.407802	0.0064083	0.386771	-0.000193275	0.402323	0.000193275	0.394325	-0.00726773	0.364223	0.00726773	0.356633	FALSE
chr17	35373385	C	T	chr17_35373385_C_T	-0.0354429	0.41721	0.0354429	0.409427	0.0122604	0.490108	-0.000473478	0.434689	0.000473478	0.426577	0.626632	0.292268	-0.0221046	0.313226	0.0221046	0.307267	0.00762966	0.329873	-0.000293695	0.349384	0.000293695	0.342993	-0.00714547	0.382271	0.00714547	0.375432	FALSE
chr17	35373451	A	C	chr17_35373451_A_C	0.068481	0.209691	0.068481	0.214069	0.0225349	0.198656	0.00168536	0.189227	0.00168536	0.192057	0.670634	0.259167	0.0463034	0.150608	0.0463034	0.153996	0.0152299	0.138717	0.00114772	0.147936	0.00114772	0.14993	0.0124871	0.211605	0.0124871	0.216166	FALSE
chr17	35373599	T	G	chr17_35373599_T_G	0.00256591	0.506543	0.0239709	0.507552	0.0179106	0.284367	1.71186e-05	0.414385	0.000421326	0.415348	0.689194	0.245252	0.00111963	0.347539	0.0165806	0.347845	0.0123437	0.185272	1.7689e-06	0.311718	0.000291544	0.312119	0.000784413	0.525475	0.00394747	0.526745	FALSE
chr17	35373768	T	C	chr17_35373768_T_C	-0.0515465	0.339221	0.0515465	0.332743	0.0198616	0.252177	-0.00138764	0.303016	0.00138764	0.2977	0.72566	0.21655	-0.0376544	0.226969	0.0376544	0.222899	0.0143994	0.152513	-0.00101149	0.222256	0.00101149	0.218668	-0.00765835	0.393861	0.00765835	0.386546	FALSE
chr17	35374000	T	G	chr17_35374000_T_G	-0.013763	0.586238	0.0185471	0.581584	0.0115109	0.528689	-0.000198719	0.569318	0.000244704	0.565526	0.734138	0.20923	-0.0101184	0.40452	0.0135643	0.402591	0.00839636	0.297082	-0.000143729	0.429118	0.00017685	0.426973	-0.00217381	0.630659	0.00284072	0.626079	FALSE
chr17	35374471	T	C	chr17_35374471_T_C	-0.00607852	0.758013	0.00919223	0.755028	0.00785576	0.754839	-4.69203e-05	0.783734	7.07089e-05	0.781187	0.710831	0.229374	-0.00417585	0.553187	0.00644859	0.551566	0.00557388	0.433117	-3.20825e-05	0.616066	4.94325e-05	0.613968	-0.00108929	0.762218	0.00151801	0.760054	FALSE
chr17	35433063	T	G	chr17_35433063_T_G	-0.0271407	0.402189	0.0346185	0.397719	0.00962492	0.636332	-0.000216558	0.48353	0.000328458	0.478623	0.80158	0.14545	-0.0220292	0.24585	0.0280315	0.243522	0.0077513	0.32607	-0.000176621	0.339091	0.000266441	0.335981	-0.0027248	0.569483	0.00351557	0.56322	FALSE
chr17	35433063	T	C	chr17_35433063_T_C	-0.0111205	0.553956	0.0212713	0.548349	0.0124894	0.480881	-7.88176e-05	0.542833	0.00026397	0.537187	0.801694	0.145334	-0.0087965	0.365158	0.0169502	0.36194	0.0100727	0.243462	-6.31699e-05	0.394345	0.000211894	0.390152	-0.00128777	0.674706	0.00230719	0.669308	FALSE
chr17	35433109	G	C	chr17_35433109_G_C	-0.0517505	0.278524	0.0607238	0.278005	0.0228731	0.196231	-0.00157106	0.241057	0.00170557	0.242513	0.798487	0.149252	-0.0425783	0.17345	0.0494693	0.173817	0.0184098	0.102394	-0.00129107	0.168888	0.00139471	0.170199	-0.00511457	0.423591	0.00628007	0.421293	FALSE
chr17	35433192	C	T	chr17_35433192_C_T	-0.178002	0.0569142	0.178002	0.0571502	0.0250426	0.168652	-0.00476843	0.0851364	0.00476843	0.0854389	0.789912	0.157323	-0.139608	0.0365216	0.139608	0.0362585	0.0197322	0.0910754	-0.00374132	0.0593047	0.00374132	0.0596639	-0.0222065	0.11215	0.0222065	0.110815	FALSE
chr17	35448494	G	A	chr17_35448494_G_A	-0.00581617	0.452485	0.0278532	0.450794	0.014118	0.406432	-0.000133713	0.420759	0.00039354	0.419069	0.880839	0.0504878	-0.00491237	0.256152	0.0244027	0.255592	0.0124399	0.182387	-0.000115046	0.277917	0.000344857	0.277143	-0.000714547	0.721456	0.001861	0.71827	FALSE
chr17	35454766	C	T	chr17_35454766_C_T	-0.0262283	0.108822	0.127829	0.110117	0.0297297	0.125918	0.00030937	0.11076	0.00391365	0.111727	0.242768	0.657959	-0.00496199	0.22171	0.0345056	0.222075	0.0077319	0.334503	0.000181861	0.17519	0.00112727	0.175673	-0.00750909	0.07337	0.032804	0.0743363	FALSE
chr17	35460835	C	T	chr17_35460835_C_T	0.0368478	0.35886	0.0368478	0.36676	0.0118057	0.509498	0.000436455	0.392025	0.000436455	0.400628	0.885536	0.0476356	0.0326613	0.19803	0.0326613	0.202345	0.010497	0.229708	0.000388345	0.259295	0.000388345	0.263798	0.00236912	0.651074	0.00236912	0.661806	FALSE
chr17	35461219	A	G	chr17_35461219_A_G	-0.0183646	0.591449	0.0183646	0.581011	0.00633152	0.836793	-0.000139002	0.682054	0.000139002	0.670077	0.709608	0.21815	-0.0132686	0.405719	0.0132686	0.399654	0.00456193	0.495505	-0.000101684	0.526538	0.000101684	0.517363	-0.00292488	0.622285	0.00292488	0.611707	FALSE
chr17	35467678	A	G	chr17_35467678_A_G	0.00439841	0.77024	0.0091185	0.770973	0.00748132	0.781107	4.90851e-05	0.790185	8.23001e-05	0.791528	0.212535	0.698242	0.00164659	0.767654	0.00256481	0.766648	0.00168414	0.768899	1.78118e-05	0.787234	2.42945e-05	0.787011	0.0010226	0.69951	0.00224526	0.698802	FALSE
chr17	35467690	C	T	chr17_35467690_C_T	0.0185646	0.38923	0.0404768	0.390898	0.0239064	0.189824	0.000857901	0.326877	0.00114527	0.327984	0.22473	0.682275	0.00514448	0.514501	0.00950359	0.517122	0.00543163	0.4477	0.000207848	0.412859	0.000265032	0.414477	0.00450799	0.314874	0.00990679	0.31546	FALSE
chr17	35467809	A	G	chr17_35467809_A_G	0.10778	0.116097	0.10778	0.11737	0.0180045	0.281538	0.00195659	0.156167	0.00195659	0.157662	0.286052	0.602695	0.0301498	0.214085	0.0301498	0.218563	0.00509582	0.459251	0.000543094	0.213948	0.000543094	0.217611	0.027826	0.076263	0.027826	0.0764492	FALSE
chr17	35468038	A	C	chr17_35468038_A_C	0.00428725	0.246561	0.0650469	0.250521	0.0202365	0.250585	0.00029152	0.236029	0.00142854	0.239318	0.325316	0.556207	-0.0043858	0.306423	0.0237523	0.309825	0.00634675	0.392387	-2.92724e-05	0.275157	0.000497289	0.278497	0.00193086	0.17916	0.0159392	0.181957	FALSE
chr17	35487739	T	C	chr17_35487739_T_C	0.104926	0.12602	0.104926	0.12786	0.026677	0.148185	0.00281865	0.124497	0.00281865	0.125391	0.923585	0.0229851	0.0967509	0.063445	0.0967509	0.0637302	0.0246684	0.0602325	0.00260498	0.0777628	0.00260498	0.077947	0.0046509	0.469273	0.0046509	0.478403	FALSE
chr17	35488188	G	A	chr17_35488188_G_A	-0.00214962	0.644039	0.0153489	0.645373	0.0187987	0.262791	-6.14442e-05	0.503102	0.000307506	0.505874	0.898325	0.0448462	-0.00200353	0.396183	0.0139129	0.396388	0.0169227	0.114677	-5.71568e-05	0.337303	0.000279209	0.33905	-7.78062e-05	0.861432	0.000786001	0.863288	FALSE
chr17	35503828	G	A	chr17_35503828_G_A	-0.0286377	0.465057	0.0286377	0.455564	0.0126177	0.474689	-0.000338051	0.470535	0.000338051	0.459699	0.10497	0.856183	-0.00291884	0.706542	0.00291884	0.697597	0.00139613	0.803194	-3.58974e-05	0.667793	3.58974e-05	0.657938	-0.00607206	0.414397	0.00607206	0.40664	FALSE
chr17	35504021	G	A	chr17_35504021_G_A	-0.0367687	0.378214	0.0367687	0.369982	0.0107938	0.566736	-0.000400451	0.430497	0.000400451	0.421516	0.100619	0.86249	-0.00368854	0.659896	0.00368854	0.650353	0.00109731	0.84407	-4.05536e-05	0.645273	4.05536e-05	0.635123	-0.00823158	0.325721	0.00823158	0.319502	FALSE
chr17	35521700	A	G	chr17_35521700_A_G	0.0586207	0.243785	0.0586207	0.249361	0.014824	0.381136	0.000890793	0.272282	0.000890793	0.278028	0.631901	0.28344	0.0375347	0.183934	0.0375347	0.188019	0.00930513	0.26495	0.0005667	0.217725	0.0005667	0.222139	0.0116344	0.225366	0.0116344	0.229762	FALSE
chr17	35537613	A	G	chr17_35537613_A_G	-0.00905088	0.731594	0.0108638	0.724518	0.0126214	0.469801	-0.000134142	0.661786	0.000152805	0.653778	0.330024	0.555674	-0.00305731	0.681378	0.00372833	0.677351	0.00419781	0.528163	-4.52085e-05	0.640098	5.21163e-05	0.634701	-0.00211665	0.648868	0.00263112	0.642372	FALSE
chr17	35537752	G	T	chr17_35537752_G_T	0.035402	0.177663	0.0785958	0.179619	0.0150256	0.372459	0.000441457	0.22574	0.00117948	0.228167	0.349054	0.534247	0.00288929	0.243026	0.0282893	0.245748	0.00552397	0.438441	1.33776e-05	0.261486	0.000447371	0.264392	0.0093685	0.127199	0.0192801	0.12816	FALSE
chr17	35540603	G	C	chr17_35540603_G_C	0.00668329	0.711674	0.0110783	0.719115	0.0147379	0.381901	0.000106472	0.629685	0.000168964	0.636949	0.26825	0.62568	0.0017965	0.714791	0.00289662	0.720084	0.00395922	0.538069	2.89817e-05	0.650248	4.46243e-05	0.656043	0.00189117	0.623541	0.00289471	0.629754	FALSE
chr17	35540659	C	T	chr17_35540659_C_T	-0.0103848	0.705306	0.0123512	0.698469	0.0083663	0.708968	-6.68797e-05	0.744947	8.93935e-05	0.738684	0.297988	0.5881	-0.00317161	0.673067	0.00365463	0.668592	0.00248685	0.674585	-2.0963e-05	0.713139	2.64933e-05	0.707314	-0.0027248	0.603458	0.00320117	0.597165	FALSE
chr17	35541058	C	T	chr17_35541058_C_T	-0.0604268	0.242102	0.0604268	0.237288	0.0201045	0.24351	-0.00130387	0.227237	0.00130387	0.223775	0.483923	0.400406	-0.0294106	0.230813	0.0294106	0.226152	0.00981351	0.254447	-0.000640662	0.215621	0.000640662	0.211783	-0.0149277	0.176759	0.0149277	0.173572	FALSE
chr17	35567844	A	G	chr17_35567844_A_G	0.0401703	0.341824	0.0401703	0.349065	0.00922889	0.664197	0.000379113	0.427607	0.000379113	0.438115	0.952021	0.00480164	0.0384274	0.17636	0.0384274	0.180165	0.00879765	0.281139	0.000363216	0.274374	0.000363216	0.279955	0.00137352	0.766047	0.00137352	0.776903	FALSE
chr17	35567937	A	G	chr17_35567937_A_G	-0.0286622	0.479041	0.0289302	0.472456	0.0242542	0.171764	-0.00074627	0.366001	0.000751193	0.361919	0.963239	0.00222879	-0.0276249	0.285816	0.0278821	0.282483	0.0233462	0.0652994	-0.000718196	0.242759	0.000722922	0.240606	-0.000838401	0.858669	0.00085428	0.851573	FALSE
chr17	35567996	G	C	chr17_35567996_G_C	0.100192	0.132453	0.109301	0.132567	0.0260196	0.150882	0.00279399	0.134837	0.00301569	0.13476	0.972755	0.00106571	0.0968615	0.0625091	0.105816	0.0627517	0.0253224	0.0554861	0.0027021	0.0808229	0.00292003	0.0807328	0.00291217	0.599848	0.00312813	0.607893	FALSE
chr17	35568290	T	C	chr17_35568290_T_C	0.000759008	0.808948	0.00702835	0.81227	0.00564431	0.904488	1.09592e-05	0.856097	4.25282e-05	0.859472	0.945775	0.00741173	0.0007241	0.578433	0.00662216	0.581177	0.00533016	0.445244	1.04242e-05	0.682276	4.00097e-05	0.685114	4.60486e-05	0.944655	0.000268352	0.94785	FALSE
chr17	35578449	A	G	chr17_35578449_A_G	0.00888615	0.745351	0.00946523	0.752604	0.010612	0.574963	0.000108728	0.702791	0.000113184	0.711434	0.926743	0.0199703	0.00814319	0.505783	0.00868735	0.5109	0.00979834	0.251618	9.95461e-05	0.515856	0.000103733	0.522315	0.000381092	0.919091	0.000403322	0.92533	FALSE
chr17	35578555	G	A	chr17_35578555_G_A	0.220887	0.0407238	0.220887	0.0406659	0.0310126	0.119929	0.00742768	0.0610627	0.00742768	0.0610178	0.944974	0.00963468	0.20805	0.0186747	0.20805	0.0187118	0.0291097	0.0462584	0.00695211	0.0368213	0.00695211	0.036412	0.00827286	0.310619	0.00827286	0.317138	TRUE
chr17	35578726	C	T	chr17_35578726_C_T	0.0270395	0.202455	0.0755278	0.199785	0.01681	0.326066	9.23645e-05	0.242882	0.00110274	0.240826	0.933484	0.0159389	0.0247524	0.102975	0.070205	0.10153	0.0157006	0.134511	8.17259e-05	0.1528	0.00102772	0.15118	0.00138146	0.600718	0.00312813	0.600404	FALSE
chr17	35586970	C	T	chr17_35586970_C_T	-0.0055339	0.505285	0.023603	0.502908	0.00919035	0.659095	6.58474e-05	0.565164	0.000246852	0.561671	0.878468	0.064916	-0.004855	0.296515	0.0208263	0.295306	0.00808773	0.320612	5.90732e-05	0.392449	0.000218121	0.389208	-0.000473189	0.767376	0.00146085	0.764838	FALSE
chr17	35587112	T	A	chr17_35587112_T_A	-0.0404917	0.354815	0.0404917	0.347713	0.00752067	0.780937	-0.000296693	0.493567	0.000296693	0.482813	0.920811	0.0236807	-0.0373168	0.189341	0.0373168	0.185394	0.00692856	0.357121	-0.000273572	0.323104	0.000273572	0.316599	-0.00183242	0.728518	0.00183242	0.717775	FALSE
chr17	35612880	G	A	chr17_35612880_G_A	-0.00569218	0.666983	0.0137929	0.66235	0.00943365	0.648942	-5.70896e-05	0.662653	0.000136509	0.657836	0.507374	0.380254	-0.00251607	0.539692	0.00675833	0.536538	0.00474103	0.483222	-2.51645e-05	0.564443	6.64626e-05	0.560855	-0.00157835	0.567559	0.00347111	0.564161	FALSE
chr17	35613196	G	A	chr17_35613196_G_A	-0.0850381	0.169063	0.0850381	0.166179	0.0207686	0.228142	-0.00193273	0.176675	0.00193273	0.174553	0.685819	0.244387	-0.0592253	0.120617	0.0592253	0.118415	0.0143538	0.151908	-0.00135866	0.135911	0.00135866	0.134538	-0.0150404	0.177117	0.0150404	0.174424	FALSE
chr17	35748110	A	G	chr17_35748110_A_G	0.0609941	0.229848	0.0609941	0.234523	0.0111875	0.5424	0.000729581	0.309973	0.000729581	0.316374	0.634835	0.27981	0.0386153	0.173826	0.0386153	0.177648	0.00704911	0.352943	0.000457515	0.245827	0.000457515	0.25046	0.0120218	0.220193	0.0120218	0.224798	FALSE
chr17	35764059	C	G	chr17_35764059_C_G	0.192746	0.0475995	0.192746	0.0473445	0.0568915	0.0287485	0.0108197	0.0359214	0.0108197	0.035187	0.900402	0.042724	0.173996	0.024308	0.173996	0.0241295	0.0512287	0.0115398	0.0097681	0.0216613	0.0097681	0.0215366	0.0104641	0.245505	0.0104641	0.250572	TRUE
chr17	35802063	A	G	chr17_35802063_A_G	-0.109587	0.122	0.109587	0.120215	0.0396547	0.0708401	-0.00473544	0.0884083	0.00473544	0.0885272	0.456559	0.426898	-0.0506225	0.14275	0.0506225	0.140288	0.0182808	0.10536	-0.00218178	0.0957776	0.00218178	0.095636	-0.0274481	0.081376	0.0274481	0.0807782	FALSE
chr17	35809033	A	C	chr17_35809033_A_C	0.00527658	0.444311	0.0287359	0.446152	0.0143574	0.394519	7.0024e-05	0.416533	0.000409363	0.419703	0.935873	0.0134525	0.00487348	0.241778	0.0269121	0.243624	0.0134311	0.163462	6.41973e-05	0.268159	0.000383264	0.270144	0.000317576	0.799314	0.00118774	0.802856	FALSE
chr17	35849074	G	C	chr17_35849074_G_C	0.00488389	0.586523	0.0182396	0.588499	0.0207601	0.234021	-3.49387e-05	0.471446	0.000352099	0.47225	0.242765	0.660757	0.00126901	0.635371	0.00443003	0.637058	0.00500024	0.468758	-6.45302e-06	0.535019	8.49883e-05	0.536182	0.00138146	0.486404	0.00470966	0.48851	FALSE
chr17	35850189	C	T	chr17_35850189_C_T	-0.394993	0.010842	0.394993	0.0110959	0.0854126	0.00920929	-0.0342083	0.00898974	0.0342083	0.00930098	0.625803	0.291507	-0.24907	0.0122445	0.24907	0.0121555	0.0536869	0.0102976	-0.0216747	0.00869741	0.0216747	0.00880005	-0.086341	0.00869322	0.086341	0.00905425	TRUE
chr17	35858804	C	T	chr17_35858804_C_T	0.00868994	0.674452	0.0127656	0.682321	0.00971758	0.627278	4.47575e-05	0.689876	0.0001131	0.697267	0.0437541	0.943035	0.000254821	0.891573	0.000533946	0.898847	0.000462965	0.93312	5.39435e-07	0.881898	5.21992e-06	0.888475	0.00120361	0.693062	0.00203566	0.700417	FALSE
chr17	35871589	T	C	chr17_35871589_T_C	0.0521583	0.164547	0.0849656	0.166934	0.0225534	0.193707	0.00101458	0.16388	0.00194102	0.166086	0.845512	0.0972895	0.0450519	0.0932663	0.0724534	0.0944862	0.0190825	0.0933231	0.000881562	0.109693	0.00165535	0.110504	0.00374581	0.368723	0.0067215	0.373673	FALSE
chr17	35879999	A	G	chr17_35879999_A_G	-0.0108767	0.702482	0.0118334	0.694355	0.00493438	0.949584	-5.65434e-05	0.80479	6.09412e-05	0.796048	0.509742	0.377827	-0.00563882	0.569945	0.00613481	0.56398	0.00254465	0.664918	-2.9815e-05	0.691049	3.20951e-05	0.684311	-0.00270099	0.621154	0.00287248	0.612916	FALSE
chr17	35880776	C	T	chr17_35880776_C_T	-0.0127395	0.706609	0.0127395	0.69594	0.0053266	0.919681	-7.63316e-05	0.801643	7.63316e-05	0.790335	0.459785	0.419789	-0.00560169	0.602679	0.00560169	0.594084	0.00245543	0.675193	-3.36133e-05	0.706973	3.36133e-05	0.696839	-0.00314718	0.618859	0.00314718	0.608987	FALSE
chr17	35891043	C	T	chr17_35891043_C_T	-0.1228	0.112091	0.1228	0.110885	0.0205537	0.246981	-0.00308817	0.149903	0.00308817	0.148256	0.545264	0.348181	-0.0646599	0.113953	0.0646599	0.112694	0.0112245	0.219453	-0.00162924	0.138103	0.00162924	0.136987	-0.0297775	0.0813978	0.0297775	0.0816275	FALSE
chr17	35895812	A	G	chr17_35895812_A_G	-0.0143286	0.579036	0.0194151	0.575915	0.00699952	0.797746	-0.000173281	0.654413	0.0002009	0.651423	0.351247	0.528089	-0.00485234	0.555874	0.00702208	0.554181	0.00250457	0.67193	-6.1918e-05	0.619551	7.37686e-05	0.61812	-0.0039443	0.483526	0.00522095	0.481742	FALSE
chr17	35895939	A	G	chr17_35895939_A_G	0.1176	0.103464	0.1176	0.104542	0.0327788	0.0983268	0.00386549	0.0930368	0.00386549	0.0931097	0.454012	0.42609	0.0549862	0.123091	0.0549862	0.125409	0.0147238	0.142745	0.00178958	0.100462	0.00178958	0.101475	0.0290598	0.0715379	0.0290598	0.0718288	FALSE
chr17	35896537	T	G	chr17_35896537_T_G	-0.119769	0.137665	0.119769	0.135891	0.0249471	0.171942	-0.00369388	0.144188	0.00369388	0.143188	0.515536	0.371528	-0.0652647	0.137446	0.0652647	0.135813	0.0131773	0.17684	-0.00205728	0.136309	0.00205728	0.134722	-0.0273608	0.10177	0.0273608	0.101525	FALSE
chr17	35930309	C	T	chr17_35930309_C_T	-0.121438	0.114973	0.121438	0.113711	0.0234836	0.189921	-0.00342144	0.132523	0.00342144	0.13171	0.851449	0.0955691	-0.103824	0.0650299	0.103824	0.063965	0.0200491	0.0901814	-0.00293271	0.087975	0.00293271	0.0874176	-0.00924782	0.30395	0.00924782	0.298347	FALSE
chr17	35931003	A	C	chr17_35931003_A_C	-0.000478737	0.801363	0.00710946	0.799641	0.0128137	0.460493	2.55872e-06	0.727956	9.61386e-05	0.725506	0.890473	0.0512982	-0.000409487	0.553631	0.00634164	0.55133	0.0114453	0.206448	2.57478e-06	0.528646	8.59612e-05	0.525632	-2.6994e-05	0.92781	0.000389031	0.92582	FALSE
chr17	35947592	T	C	chr17_35947592_T_C	0.217708	0.051119	0.217708	0.051016	0.0681802	0.0190799	0.017381	0.0338416	0.017381	0.0334432	0.685725	0.247462	0.155104	0.0401902	0.155104	0.0402282	0.0474879	0.015192	0.0124342	0.0270506	0.0124342	0.0271002	0.0386967	0.0590197	0.0386967	0.0580951	TRUE
chr17	35969439	T	A	chr17_35969439_T_A	-0.00728442	0.761046	0.00904249	0.753725	0.00778759	0.763748	-5.49938e-05	0.793251	6.96254e-05	0.784918	0.485712	0.401046	-0.00343054	0.644314	0.00428536	0.639087	0.00377759	0.553833	-2.58742e-05	0.689984	3.29884e-05	0.683048	-0.00188482	0.690594	0.00228496	0.683438	FALSE
chr17	35969923	C	T	chr17_35969923_C_T	0.00698077	0.78949	0.00757751	0.796082	0.0071323	0.811737	5.52599e-05	0.811466	5.93345e-05	0.818111	0.623255	0.295269	0.00427574	0.619869	0.00465196	0.625167	0.00443627	0.504467	3.37647e-05	0.672217	3.63336e-05	0.678525	0.0014942	0.747441	0.00160535	0.754302	FALSE
chr17	35976276	T	C	chr17_35976276_T_C	0.103226	0.12475	0.103226	0.126346	0.0218514	0.208761	0.0024097	0.143677	0.0024097	0.144759	0.715734	0.216956	0.0756937	0.0867255	0.0756937	0.0874819	0.0158276	0.130562	0.00177784	0.108252	0.00177784	0.108694	0.0158423	0.158765	0.0158423	0.161566	FALSE
chr17	36004691	A	G	chr17_36004691_A_G	-0.0993668	0.13574	0.0993668	0.133445	0.0254939	0.15823	-0.00261299	0.133331	0.00261299	0.131735	0.50211	0.384453	-0.0513415	0.139416	0.0513415	0.137236	0.012755	0.178309	-0.00134895	0.130381	0.00134895	0.128873	-0.0230544	0.101684	0.0230544	0.100175	FALSE
chr17	36082445	G	A	chr17_36082445_G_A	0.00276843	0.69217	0.0119469	0.697886	0.00810231	0.733163	-5.64182e-06	0.713299	0.000106039	0.71938	0.844508	0.102178	0.00241705	0.458481	0.0100865	0.463224	0.00683094	0.365191	-3.94375e-06	0.526581	8.9376e-05	0.532623	0.000149261	0.840249	0.000898741	0.845972	FALSE
chr17	36088374	T	C	chr17_36088374_T_C	-0.255206	0.0288057	0.255206	0.0290796	0.0572313	0.0284287	-0.0146605	0.0258092	0.0146605	0.0260935	0.515596	0.374002	-0.133101	0.0384598	0.133101	0.0384589	0.0296187	0.041261	-0.00766716	0.0283896	0.00766716	0.0285652	-0.0621957	0.0181031	0.0621957	0.0187213	TRUE
chr17	36088417	G	C	chr17_36088417_G_C	-0.193552	0.0479393	0.193552	0.0483975	0.041031	0.0615967	-0.00805584	0.0484035	0.00805584	0.0489348	0.50906	0.37937	-0.0989383	0.0607053	0.0989383	0.060284	0.0210544	0.0790633	-0.00415301	0.050846	0.00415301	0.051322	-0.0477873	0.0311184	0.0477873	0.0318178	FALSE
chr17	36088900	T	C	chr17_36088900_T_C	0.0336851	0.412414	0.0359806	0.41866	0.0125595	0.473577	0.000428542	0.443331	0.000458893	0.449236	0.398071	0.47934	0.0133487	0.410236	0.0143966	0.41612	0.00498335	0.467483	0.000168078	0.425844	0.000181933	0.431826	0.00883338	0.321665	0.00929704	0.325466	FALSE
chr17	36089191	G	A	chr17_36089191_G_A	-0.0439332	0.342697	0.0439332	0.335051	0.012855	0.45875	-0.000612795	0.370133	0.000612795	0.362167	0.297424	0.588758	-0.0135997	0.405351	0.0135997	0.398296	0.00388756	0.547934	-0.000193695	0.409407	0.000193695	0.401432	-0.0111565	0.254054	0.0111565	0.24844	FALSE
chr17	36089600	G	A	chr17_36089600_G_A	-0.00605507	0.842802	0.00605507	0.834793	0.00499511	0.938269	-2.81792e-05	0.907651	2.81792e-05	0.900672	0.377887	0.497624	-0.0025363	0.754993	0.0025363	0.747573	0.00185276	0.743318	-1.16785e-05	0.836671	1.16785e-05	0.828419	-0.00148784	0.778309	0.00148784	0.769859	FALSE
chr17	36103435	G	A	chr17_36103435_G_A	-0.00014748	0.811049	0.00686082	0.808142	0.0100873	0.604621	-2.19354e-05	0.782285	6.63989e-05	0.778871	0.310791	0.573607	-0.000346306	0.742279	0.00220093	0.738837	0.00328665	0.600597	-9.9712e-06	0.732369	2.2208e-05	0.728342	-9.52729e-06	0.739052	0.00167363	0.736388	FALSE
chr17	36103525	T	A	chr17_36103525_T_A	0.0359809	0.367888	0.0359809	0.376525	0.0112571	0.541345	0.00039106	0.412243	0.00039106	0.422083	0.35243	0.526295	0.0124124	0.39399	0.0124124	0.400845	0.00404484	0.534745	0.000138923	0.419843	0.000138923	0.427825	0.00906839	0.282796	0.00906839	0.288969	FALSE
chr17	36103818	G	C	chr17_36103818_G_C	0.0016022	0.667945	0.0135022	0.671106	0.00723949	0.795454	-1.68048e-06	0.708526	0.000106691	0.711951	0.377265	0.500213	0.00101836	0.613782	0.00478419	0.616525	0.00267359	0.655476	2.06741e-06	0.662197	3.81313e-05	0.665288	0.000328691	0.556898	0.00355844	0.55925	FALSE
chr17	36104010	G	A	chr17_36104010_G_A	-0.0407971	0.347767	0.0407971	0.340095	0.0105321	0.581509	-0.000430303	0.413953	0.000430303	0.405014	0.367399	0.510181	-0.0144846	0.372446	0.0144846	0.365722	0.00375991	0.555073	-0.000149192	0.418506	0.000149192	0.409796	-0.0104133	0.259517	0.0104133	0.253822	FALSE
chr17	36107499	T	G	chr17_36107499_T_G	-0.00582286	0.649025	0.0150776	0.649264	0.00690529	0.823389	-4.82743e-05	0.71563	0.00010692	0.716488	0.237996	0.666716	-0.00135485	0.670879	0.00353692	0.673434	0.00164283	0.769197	-1.12494e-05	0.721245	2.5042e-05	0.722662	-0.00128777	0.5584	0.00364736	0.55931	FALSE
chr17	36107859	T	C	chr17_36107859_T_C	0.0588382	0.238775	0.0588382	0.243513	0.0174871	0.295479	0.00100922	0.247402	0.00100922	0.25204	0.313453	0.570286	0.0189384	0.308238	0.0189384	0.313857	0.00542428	0.439544	0.00032147	0.290064	0.00032147	0.295552	0.0154215	0.172072	0.0154215	0.173948	FALSE
chr17	36188814	C	T	chr17_36188814_C_T	-0.00180748	0.822005	0.00658939	0.82014	0.00440552	0.983707	-8.35067e-06	0.896462	2.83944e-05	0.89434	0.550009	0.347581	-0.000860647	0.665877	0.00354127	0.664248	0.0024141	0.678292	-4.04469e-06	0.775415	1.52458e-05	0.773513	-0.00045731	0.748674	0.00161964	0.746577	FALSE
chr17	36189052	A	G	chr17_36189052_A_G	-0.638647	0.00325414	0.638647	0.00326432	0.0970186	0.00619802	-0.0634127	0.00373545	0.0634127	0.00385082	0.604984	0.305107	-0.390596	0.00449191	0.390596	0.00456718	0.0593061	0.00794326	-0.0392112	0.00405025	0.0392112	0.00415264	-0.150671	0.00220713	0.150671	0.00216446	TRUE
chr17	36189276	T	C	chr17_36189276_T_C	-0.00855457	0.657632	0.013917	0.653483	0.00899975	0.674729	-2.41745e-05	0.699438	0.000109602	0.695691	0.575616	0.327133	-0.00508682	0.503562	0.00808237	0.501431	0.00519075	0.464664	-1.45533e-05	0.571736	6.36232e-05	0.568764	-0.00188482	0.595066	0.00310748	0.592298	FALSE
chr17	36196750	C	T	chr17_36196750_C_T	-0.0310512	0.432438	0.0310512	0.423733	0.0166602	0.318572	-0.000537038	0.379694	0.000537038	0.372308	0.280304	0.609776	-0.00828229	0.49735	0.00828229	0.489851	0.00467037	0.486762	-0.000144459	0.436354	0.000144459	0.427544	-0.00806009	0.335138	0.00806009	0.328601	FALSE
chr17	36210667	C	T	chr17_36210667_C_T	0.00805069	0.692208	0.0121479	0.693561	0.00845619	0.714571	6.64086e-05	0.735215	0.000101468	0.73572	0.283788	0.607424	0.00318283	0.667773	0.00432181	0.666897	0.00237606	0.68606	2.72095e-05	0.703723	3.68011e-05	0.703644	0.00222621	0.602816	0.00328056	0.603949	FALSE
chr17	36211106	C	A	chr17_36211106_C_A	0.00625188	0.802344	0.00665811	0.809654	0.00648854	0.860993	4.0333e-05	0.839791	4.3114e-05	0.848067	0.31682	0.568035	0.00259303	0.73682	0.00271404	0.742535	0.0020521	0.721454	1.68715e-05	0.783831	1.76999e-05	0.791296	0.00162758	0.732858	0.00173873	0.740442	FALSE
chr17	36211130	G	T	chr17_36211130_G_T	-0.0203381	0.571121	0.0203381	0.560483	0.0166742	0.321509	-0.000331744	0.482153	0.000331744	0.471632	0.317637	0.567333	-0.00647183	0.566202	0.00647183	0.556833	0.00547167	0.437551	-0.000107391	0.496616	0.000107391	0.486665	-0.00522731	0.462419	0.00522731	0.453803	FALSE
chr17	36211725	A	C	chr17_36211725_A_C	-0.0104476	0.619578	0.0167061	0.61622	0.00906523	0.673165	-8.01187e-05	0.649426	0.000150536	0.645702	0.283573	0.60667	-0.00304958	0.632569	0.00458893	0.631161	0.00257487	0.663582	-2.43701e-05	0.655389	4.14551e-05	0.653167	-0.0026073	0.523205	0.00413167	0.521093	FALSE
chr17	36211816	C	T	chr17_36211816_C_T	-0.0919996	0.155212	0.0919996	0.152771	0.0243553	0.169604	-0.00231739	0.148671	0.00231739	0.147428	0.265722	0.628686	-0.0246544	0.270722	0.0246544	0.265823	0.006422	0.383178	-0.000615379	0.2175	0.000615379	0.213873	-0.0235213	0.103682	0.0235213	0.102879	FALSE
chr17	36211833	G	A	chr17_36211833_G_A	0.0390562	0.171887	0.0976993	0.170399	0.0239982	0.175584	0.00123654	0.174148	0.00249934	0.172009	0.279086	0.611713	0.0117702	0.288	0.0257112	0.286683	0.00673389	0.369818	0.000374524	0.238905	0.000668087	0.236755	0.00918431	0.119975	0.0243295	0.118553	FALSE
chr17	36463984	C	T	chr17_36463984_C_T	0.0486278	0.290233	0.0486278	0.296103	0.0105715	0.573432	0.000536918	0.369802	0.000536918	0.378131	0.784097	0.161032	0.0383725	0.178537	0.0383725	0.181981	0.00828941	0.301758	0.000424366	0.260655	0.000424366	0.265702	0.00552424	0.420694	0.00552424	0.429725	FALSE
chr17	36482702	C	G	chr17_36482702_C_G	-0.114746	0.137009	0.114746	0.135689	0.0246311	0.176351	-0.00347399	0.15281	0.00347399	0.152096	0.851997	0.0905157	-0.0982538	0.0833727	0.0982538	0.0829765	0.0209669	0.0836212	-0.00298159	0.106473	0.00298159	0.106219	-0.00882068	0.326634	0.00882068	0.321068	FALSE
chr17	36486103	G	A	chr17_36486103_G_A	0.0135575	0.654028	0.0144864	0.661826	0.00580209	0.887844	8.44764e-05	0.756047	8.96449e-05	0.763929	0.699411	0.236132	0.00956814	0.492983	0.0102538	0.498006	0.00408819	0.528465	6.02725e-05	0.619561	6.40876e-05	0.625729	0.00237071	0.665024	0.00249139	0.672641	FALSE
chr17	36486677	G	A	chr17_36486677_G_A	0.0720217	0.213763	0.0720217	0.217467	0.0144193	0.391966	0.000986996	0.271447	0.000986996	0.276652	0.925771	0.0204609	0.0663141	0.114165	0.0663141	0.11535	0.0133587	0.164373	0.000909328	0.173996	0.000909328	0.176608	0.00314083	0.589803	0.00314083	0.599821	FALSE
chr17	36498436	G	A	chr17_36498436_G_A	-0.0161284	0.53622	0.0228575	0.53092	0.00829015	0.726055	-0.000154149	0.601344	0.00020497	0.594672	0.108395	0.853485	-0.00183314	0.728421	0.00278111	0.722986	0.000923431	0.869188	-1.83866e-05	0.742925	2.55461e-05	0.737576	-0.00367118	0.466157	0.0051892	0.461859	FALSE
chr17	36534535	G	A	chr17_36534535_G_A	0.0635757	0.232	0.0635757	0.236574	0.0218046	0.20697	0.00141317	0.211723	0.00141317	0.215116	0.83577	0.111759	0.0530452	0.1336	0.0530452	0.136009	0.0181894	0.101884	0.00117733	0.143513	0.00117733	0.145096	0.00545755	0.433972	0.00545755	0.442055	FALSE
chr17	36534553	A	T	chr17_36534553_A_T	-0.0214486	0.545502	0.0214486	0.534193	0.00949258	0.643356	-0.000201997	0.578307	0.000201997	0.566118	0.837981	0.109301	-0.0179965	0.33001	0.0179965	0.323871	0.00793213	0.316132	-0.000169165	0.403235	0.000169165	0.395112	-0.0018086	0.731956	0.0018086	0.721176	FALSE
chr17	36535212	G	C	chr17_36535212_G_C	-0.0172484	0.452498	0.0300255	0.449803	0.0328634	0.0980889	-0.000655096	0.281575	0.00101243	0.280487	0.972588	0.00167902	-0.0166641	0.251025	0.0291591	0.250021	0.0319244	0.0351575	-0.000632574	0.176391	0.00098202	0.176357	-0.000454134	0.863868	0.000790765	0.861321	FALSE
chr17	36544271	A	G	chr17_36544271_A_G	0.00448021	0.454971	0.0283445	0.457009	0.0131151	0.449108	0.000138234	0.452561	0.000386676	0.453633	0.747476	0.197772	0.00301835	0.302024	0.0210085	0.302105	0.00980423	0.251234	9.89639e-05	0.332332	0.000286182	0.332394	0.000927323	0.524792	0.00400464	0.526325	FALSE
chr17	36544382	A	C	chr17_36544382_A_C	0.0264699	0.442103	0.0292138	0.449036	0.0194194	0.254772	0.000597243	0.353014	0.000630417	0.357801	0.832305	0.116143	0.0221249	0.267003	0.0243767	0.270666	0.0161898	0.124678	0.000499186	0.243275	0.00052641	0.245494	0.00232783	0.646783	0.00250568	0.654263	FALSE
chr17	36544793	G	A	chr17_36544793_G_A	0.0579342	0.252172	0.0579342	0.257583	0.0179681	0.289344	0.00113109	0.24896	0.00113109	0.253844	0.956219	0.00429688	0.0555743	0.126531	0.0555743	0.128846	0.0172337	0.114375	0.00108949	0.154181	0.00108949	0.156587	0.00187211	0.702163	0.00187211	0.71289	FALSE
chr17	36544830	A	G	chr17_36544830_A_G	0.0644022	0.235778	0.0644022	0.239881	0.0170662	0.305917	0.00102484	0.263522	0.00102484	0.268227	0.96235	0.0028554	0.061894	0.120711	0.061894	0.12212	0.0164123	0.120136	0.000984666	0.164271	0.000984666	0.166285	0.00219763	0.673447	0.00219763	0.683807	FALSE
chr17	36544951	T	G	chr17_36544951_T_G	-0.108138	0.150809	0.108138	0.150117	0.0250361	0.164773	-0.00278095	0.166543	0.00278095	0.165856	0.975866	0.000953763	-0.10555	0.0790011	0.10555	0.0781668	0.0244152	0.060682	-0.00271422	0.103575	0.00271422	0.103433	-0.00293917	0.631978	0.00293917	0.624104	FALSE
chr17	36544987	C	G	chr17_36544987_C_G	-0.308007	0.0192693	0.308007	0.0195972	0.0571481	0.0291608	-0.0178075	0.0208358	0.0178075	0.021319	0.977898	0.000797569	-0.301349	0.00826139	0.301349	0.00827084	0.0558455	0.00916562	-0.0174108	0.0114001	0.0174108	0.0115307	-0.00763453	0.343695	0.00763453	0.336284	TRUE
chr17	36544998	A	C	chr17_36544998_A_C	-0.252838	0.0286014	0.252838	0.0288429	0.0421072	0.0601195	-0.0108796	0.0356863	0.0108796	0.0363642	0.9785	0.000757976	-0.24726	0.0123334	0.24726	0.0123473	0.0412062	0.020531	-0.0106419	0.020181	0.0106419	0.0203203	-0.00621656	0.402775	0.00621656	0.394445	TRUE
chr17	36572723	C	T	chr17_36572723_C_T	-0.00423534	0.756405	0.00926138	0.753661	0.0101059	0.602477	-3.87787e-05	0.74067	8.43598e-05	0.737796	0.248148	0.652426	-0.00132461	0.73624	0.00234759	0.734119	0.0025071	0.672215	-1.15115e-05	0.733312	2.11463e-05	0.73075	-0.00108294	0.655884	0.00245486	0.653514	FALSE
chr17	36573163	G	A	chr17_36573163_G_A	-0.0129169	0.699121	0.0129169	0.689004	0.010484	0.582708	-0.000158287	0.676619	0.000158287	0.665815	0.237669	0.66604	-0.00334139	0.714693	0.00334139	0.705788	0.00258238	0.666691	-4.18449e-05	0.697509	4.18449e-05	0.68734	-0.0033409	0.60547	0.0033409	0.595817	FALSE
chr17	36573310	A	C	chr17_36573310_A_C	-0.0163151	0.625591	0.0174153	0.618807	0.00791624	0.75031	-0.000148355	0.67455	0.000155392	0.666255	0.207436	0.70735	-0.00369848	0.679922	0.00390025	0.674288	0.00165604	0.767881	-3.36223e-05	0.707337	3.49128e-05	0.701295	-0.00395224	0.536336	0.004219	0.530502	FALSE
chr17	36573536	A	T	chr17_36573536_A_T	0.134352	0.0957795	0.134352	0.0969724	0.0441268	0.0540062	0.00673844	0.0700164	0.00673844	0.0700203	0.144996	0.794757	0.0230715	0.304164	0.0230715	0.30885	0.00687713	0.375275	0.00125033	0.173262	0.00125033	0.174983	0.0316592	0.0732224	0.0316592	0.0731978	FALSE
chr17	36573540	A	G	chr17_36573540_A_G	0.00168566	0.628287	0.0165003	0.626228	0.00778341	0.757987	4.24809e-05	0.681373	0.000143311	0.680087	0.114699	0.840906	0.000968955	0.764879	0.00224866	0.763867	0.000937779	0.862591	1.21362e-05	0.779356	2.08942e-05	0.77938	0.000730425	0.558751	0.00384585	0.556766	FALSE
chr17	36592412	G	A	chr17_36592412_G_A	0.0453348	0.338654	0.0453348	0.34504	0.00999691	0.610892	0.00046589	0.433137	0.00046589	0.441557	0.789852	0.154658	0.0354745	0.219808	0.0354745	0.223755	0.00782802	0.317195	0.000361311	0.311916	0.000361311	0.31773	0.00539562	0.463193	0.00539562	0.471198	FALSE
chr17	36601663	C	T	chr17_36601663_C_T	0.0222001	0.53551	0.0222001	0.545299	0.00833296	0.720429	0.000192338	0.599805	0.000192338	0.611108	0.870248	0.0758388	0.0193575	0.332058	0.0193575	0.338722	0.00725394	0.346751	0.000167706	0.428245	0.000167706	0.436317	0.00144815	0.762749	0.00144815	0.773429	FALSE
chr17	36602169	G	C	chr17_36602169_G_C	-0.00276376	0.817889	0.00654613	0.817648	0.00811768	0.736983	-1.57643e-05	0.828046	5.24079e-05	0.828219	0.662688	0.266248	-0.00202741	0.650297	0.00444589	0.650458	0.00533543	0.445105	-1.20411e-05	0.686607	3.53828e-05	0.687102	-0.00045731	0.798482	0.00122584	0.798894	FALSE
chr17	36602917	T	C	chr17_36602917_T_C	0.00682562	0.736459	0.0097778	0.742161	0.00705961	0.817549	4.84385e-05	0.77632	6.8947e-05	0.782434	0.650801	0.274118	0.00443896	0.556746	0.00636925	0.559237	0.00458219	0.493331	3.13823e-05	0.627449	4.4771e-05	0.631399	0.00147355	0.699573	0.00202296	0.70484	FALSE
chr17	36603030	A	G	chr17_36603030_A_G	-0.0507615	0.288814	0.0507615	0.282749	0.0197386	0.251745	-0.00106369	0.259833	0.00106369	0.255331	0.668889	0.259957	-0.0338507	0.20503	0.0338507	0.20112	0.0133206	0.169769	-0.000713279	0.200257	0.000713279	0.197456	-0.0096702	0.286046	0.0096702	0.280143	FALSE
chr17	36608798	T	G	chr17_36608798_T_G	0.0198187	0.415114	0.0311887	0.420465	0.0220038	0.203072	0.000359414	0.310605	0.000685835	0.314327	0.82738	0.122263	0.0162364	0.24569	0.0257714	0.248912	0.0182343	0.101426	0.000293977	0.211636	0.000567716	0.213655	0.00173079	0.609076	0.0027915	0.616439	FALSE
chr17	36608913	C	T	chr17_36608913_C_T	-0.0864743	0.171116	0.0864743	0.168404	0.0194591	0.246881	-0.00172302	0.18619	0.00172302	0.183908	0.86262	0.083148	-0.0743832	0.0944855	0.0743832	0.0937091	0.0167876	0.115142	-0.00148245	0.123053	0.00148245	0.121848	-0.0062896	0.406682	0.0062896	0.398582	FALSE
chr17	36609083	G	A	chr17_36609083_G_A	-0.0341039	0.347373	0.0409297	0.342243	0.0169744	0.31075	-0.000560496	0.323023	0.000692273	0.319142	0.87364	0.0706161	-0.0296527	0.194636	0.0357164	0.192111	0.0148613	0.141763	-0.000488249	0.212864	0.000605313	0.210599	-0.00227385	0.63498	0.00268034	0.627159	FALSE
chr17	36609148	T	C	chr17_36609148_T_C	0.0120392	0.441803	0.0320304	0.440808	0.0106947	0.572564	0.000150925	0.482909	0.000357865	0.480729	0.869781	0.0743332	0.0110359	0.259278	0.0281597	0.258535	0.00932767	0.26331	0.000137316	0.328666	0.000315249	0.32717	0.000560522	0.710592	0.00198644	0.710423	FALSE
chr17	36609563	T	C	chr17_36609563_T_C	-0.042752	0.348321	0.042752	0.341351	0.0235022	0.191491	-0.00113327	0.26523	0.00113327	0.261079	0.717668	0.222089	-0.030262	0.233262	0.030262	0.228805	0.0167535	0.119708	-0.000794884	0.197447	0.000794884	0.194744	-0.00698509	0.383923	0.00698509	0.377098	FALSE
chr17	36641389	G	T	chr17_36641389_G_T	-0.0175619	0.487693	0.0286298	0.483343	0.017647	0.291015	-0.000391615	0.425271	0.000555639	0.420911	0.557402	0.34348	-0.00893546	0.393235	0.0155769	0.390404	0.00978634	0.248748	-0.00020172	0.356592	0.000300144	0.353312	-0.00405386	0.425422	0.0064071	0.421694	FALSE
chr17	36675349	G	A	chr17_36675349_G_A	0.142211	0.0882772	0.142211	0.0889266	0.029214	0.122555	0.0044525	0.0952365	0.0044525	0.095408	0.525855	0.366653	0.0809032	0.0912517	0.0809032	0.0925064	0.0156161	0.132578	0.00257442	0.091095	0.00257442	0.0918231	0.0330756	0.0655129	0.0330756	0.0654415	FALSE
chr17	36703657	C	T	chr17_36703657_C_T	-0.01354	0.672206	0.01354	0.660749	0.00577809	0.909267	-8.12831e-05	0.763127	8.12831e-05	0.750601	0.289658	0.59906	-0.00398594	0.650933	0.00398594	0.641682	0.00168561	0.76404	-2.40879e-05	0.730543	2.40879e-05	0.719592	-0.00351716	0.567082	0.00351716	0.556647	FALSE
chr17	36703841	T	A	chr17_36703841_T_A	-0.0432369	0.327777	0.0432369	0.320423	0.031197	0.108281	-0.00135687	0.20619	0.00135687	0.203035	0.415809	0.462286	-0.0179247	0.325957	0.0179247	0.319635	0.012866	0.173285	-0.000558081	0.21681	0.000558081	0.213226	-0.011239	0.23843	0.011239	0.233717	FALSE
chr17	36703936	T	C	chr17_36703936_T_C	0.0244398	0.506053	0.0244398	0.515373	0.023005	0.187037	0.000559439	0.377048	0.000559439	0.385551	0.482292	0.403336	0.0116282	0.432033	0.0116282	0.439494	0.0111371	0.212399	0.000266772	0.337992	0.000266772	0.345255	0.00621179	0.411114	0.00621179	0.418603	FALSE
chr17	36703961	A	G	chr17_36703961_A_G	0.295031	0.0221663	0.295031	0.0220869	0.0725717	0.0150086	0.021816	0.0172537	0.021816	0.0169343	0.557176	0.342811	0.165708	0.0270529	0.165708	0.0270801	0.0406146	0.0207318	0.012296	0.0177291	0.012296	0.0177189	0.0697096	0.0156871	0.0697096	0.015037	TRUE
chr17	36704047	G	C	chr17_36704047_G_C	-0.0855249	0.157368	0.0927823	0.156637	0.0295211	0.12567	-0.00298046	0.135249	0.00312448	0.135609	0.515576	0.375493	-0.0437643	0.15764	0.0477166	0.156062	0.0151903	0.139449	-0.00153049	0.129898	0.00160892	0.129803	-0.0216317	0.110912	0.0233816	0.111478	FALSE
chr17	36704344	A	G	chr17_36704344_A_G	-0.00696318	0.779017	0.00863552	0.77151	0.0139024	0.419187	-8.77587e-05	0.722415	0.000107418	0.714318	0.476869	0.407149	-0.0034258	0.657359	0.00419256	0.651757	0.0065732	0.376429	-4.28022e-05	0.622654	5.18158e-05	0.616351	-0.00162281	0.722073	0.0019912	0.714753	FALSE
chr17	36706266	T	C	chr17_36706266_T_C	-0.0129536	0.516059	0.0240731	0.510334	0.00918993	0.665343	-0.000106989	0.561712	0.0002331	0.554668	0.644616	0.276721	-0.0092209	0.372473	0.015605	0.367648	0.00592473	0.410832	-7.92105e-05	0.439079	0.000151616	0.433551	-0.00208965	0.492433	0.0045604	0.487036	FALSE
chr17	36706272	G	T	chr17_36706272_G_T	-0.0408257	0.363132	0.0408257	0.356371	0.0155094	0.356927	-0.000690384	0.356238	0.000690384	0.349682	0.645566	0.275738	-0.0271065	0.2689	0.0271065	0.263636	0.0100657	0.242589	-0.000459374	0.281142	0.000459374	0.276552	-0.00757737	0.358754	0.00757737	0.351838	FALSE
chr17	36722474	G	A	chr17_36722474_G_A	-0.0403214	0.357266	0.0403214	0.350072	0.0153957	0.362796	-0.000652136	0.346448	0.000652136	0.339821	0.913742	0.0299057	-0.0367793	0.194047	0.0367793	0.19019	0.0140526	0.154893	-0.000594366	0.223727	0.000594366	0.219887	-0.00185147	0.72974	0.00185147	0.718456	FALSE
chr17	36728079	C	G	chr17_36728079_C_G	0.0410382	0.273104	0.0514534	0.275959	0.0199176	0.239459	0.000747553	0.248055	0.00100066	0.249688	0.379864	0.497541	0.0152722	0.301597	0.0194618	0.304649	0.00757122	0.328533	0.000276213	0.265031	0.000378029	0.267205	0.010561	0.197997	0.0134033	0.199235	FALSE
chr17	36728419	C	A	chr17_36728419_C_A	0.0285342	0.449423	0.0285342	0.458451	0.0173259	0.302323	0.000511371	0.382745	0.000511371	0.390819	0.47982	0.404428	0.0131999	0.389004	0.0131999	0.395845	0.00834588	0.29922	0.000238955	0.343802	0.000238955	0.351042	0.00709942	0.360302	0.00709942	0.36726	FALSE
chr17	36763134	G	T	chr17_36763134_G_T	-0.021809	0.553839	0.021809	0.544428	0.0101801	0.59969	-0.000242475	0.579089	0.000242475	0.568578	0.722246	0.214484	-0.0162143	0.390629	0.0162143	0.384043	0.00724491	0.344774	-0.000176984	0.447987	0.000176984	0.440835	-0.00308208	0.617967	0.00308208	0.607574	FALSE
chr17	36931550	G	A	chr17_36931550_G_A	0.00370577	0.758032	0.00888048	0.762687	0.00730559	0.792994	3.93006e-05	0.774065	7.13724e-05	0.778501	0.240135	0.66482	0.00120252	0.741112	0.0022056	0.744905	0.00178979	0.756079	1.18042e-05	0.763046	1.79972e-05	0.767523	0.00100195	0.674063	0.00221192	0.678421	FALSE
chr17	36931986	A	G	chr17_36931986_A_G	0.0609735	0.232075	0.0609735	0.236795	0.0381726	0.0725541	0.00237755	0.142249	0.00237755	0.143421	0.388677	0.49027	0.0241695	0.262526	0.0241695	0.267599	0.0147426	0.143124	0.000934881	0.161926	0.000934881	0.164258	0.0162107	0.16088	0.0162107	0.16325	FALSE
chr17	36933193	C	T	chr17_36933193_C_T	-0.0466845	0.326518	0.0477203	0.321952	0.0189399	0.263356	-0.000997725	0.300061	0.0010111	0.296988	0.684226	0.245463	-0.0314991	0.238308	0.0322271	0.235198	0.012902	0.175073	-0.000672187	0.233489	0.000681591	0.231722	-0.00852533	0.335439	0.00868412	0.330939	FALSE
chr17	36933601	A	G	chr17_36933601_A_G	-0.00426733	0.835891	0.00594413	0.828366	0.00816763	0.728641	-4.20096e-05	0.830021	5.2983e-05	0.821291	0.679597	0.249409	-0.00302657	0.651012	0.0040227	0.644895	0.00554268	0.431489	-2.90755e-05	0.681523	3.55944e-05	0.674052	-0.00074948	0.825348	0.00109564	0.818147	FALSE
chr17	36939062	C	G	chr17_36939062_C_G	-0.0981382	0.150293	0.0981382	0.148016	0.0424294	0.0596902	-0.00474353	0.0966661	0.00474353	0.0963699	0.632353	0.286012	-0.0630712	0.118661	0.0630712	0.117556	0.0272965	0.0514348	-0.00310718	0.0810434	0.00310718	0.0808528	-0.0189006	0.143757	0.0189006	0.141431	FALSE
chr17	36942166	C	T	chr17_36942166_C_T	0.0291248	0.441307	0.0291248	0.449739	0.0113924	0.532297	0.000310697	0.468408	0.000310697	0.479044	0.86449	0.0824972	0.0251974	0.257988	0.0251974	0.263194	0.00984476	0.248084	0.000268682	0.318408	0.000268682	0.324883	0.00204995	0.686808	0.00204995	0.697626	FALSE
chr17	36942391	G	A	chr17_36942391_G_A	-0.134538	0.0877469	0.134538	0.0870602	0.0387625	0.0705674	-0.00536702	0.0720675	0.00536702	0.072323	0.880396	0.0648071	-0.118287	0.0464153	0.118287	0.0462647	0.034099	0.0308704	-0.00471504	0.0456568	0.00471504	0.0461555	-0.00874129	0.306247	0.00874129	0.299852	TRUE
chr17	36942651	C	T	chr17_36942651_C_T	-0.0588931	0.244026	0.0588931	0.238951	0.0195511	0.251335	-0.00119108	0.230893	0.00119108	0.226659	0.881403	0.063565	-0.0519771	0.132102	0.0519771	0.129655	0.0172601	0.112816	-0.00105336	0.149634	0.00105336	0.147499	-0.00366165	0.550929	0.00366165	0.540566	FALSE
chr17	36948490	A	G	chr17_36948490_A_G	0.00671159	0.586964	0.0188583	0.590397	0.00677699	0.826133	6.12752e-05	0.683126	0.000135425	0.687397	0.931002	0.0167958	0.00621802	0.353875	0.0175644	0.355921	0.00631018	0.391191	5.68767e-05	0.482965	0.000126128	0.486028	0.00030011	0.867481	0.000744716	0.870285	FALSE
chr17	37026258	A	G	chr17_37026258_A_G	-0.0310346	0.426092	0.0321033	0.42018	0.0109431	0.555955	-0.000381738	0.463809	0.000389344	0.457828	0.514283	0.370218	-0.0166897	0.355258	0.0170746	0.350833	0.00563947	0.428151	-0.000199937	0.39956	0.000202677	0.394425	-0.00721216	0.362294	0.00745034	0.357671	FALSE
chr17	37047798	G	C	chr17_37047798_G_C	-0.0435494	0.26748	0.0609115	0.263982	0.0197331	0.2495	-0.00085408	0.262639	0.00115547	0.258899	0.823845	0.123417	-0.0353445	0.160557	0.0502717	0.158546	0.0162489	0.124016	-0.000693787	0.178765	0.000952913	0.176659	-0.00440319	0.450496	0.00563221	0.444926	FALSE
chr17	37147171	A	G	chr17_37147171_A_G	-0.0133348	0.673693	0.0133348	0.662014	0.00443444	0.97882	-5.95482e-05	0.807747	5.95482e-05	0.79654	0.58868	0.320005	-0.00776631	0.508524	0.00776631	0.50105	0.00259859	0.659815	-3.45285e-05	0.666641	3.45285e-05	0.655876	-0.00291853	0.61511	0.00291853	0.604984	FALSE
chr17	37373533	A	G	chr17_37373533_A_G	-0.00853139	0.777201	0.00853139	0.766437	0.00548447	0.924084	-4.7352e-05	0.842535	4.7352e-05	0.831486	0.43819	0.43795	-0.00363133	0.674094	0.00363133	0.665122	0.00239564	0.682979	-2.00134e-05	0.757502	2.00134e-05	0.747066	-0.00209283	0.700992	0.00209283	0.690724	FALSE
chr17	37374139	A	G	chr17_37374139_A_G	-0.0156391	0.632828	0.0156391	0.621685	0.00355387	0.996049	-5.66848e-05	0.816065	5.66848e-05	0.804142	0.291827	0.594649	-0.00443713	0.626551	0.00443713	0.618051	0.00101129	0.858036	-1.56837e-05	0.781439	1.56837e-05	0.770723	-0.00393953	0.530423	0.00393953	0.52047	FALSE
chr17	37397956	C	G	chr17_37397956_C_G	-0.00848671	0.383896	0.0368676	0.38309	0.0280402	0.134776	-0.000269069	0.25758	0.00103213	0.257425	0.610737	0.298938	-0.00606322	0.293943	0.0213509	0.292926	0.0172532	0.114522	-0.00020026	0.212842	0.000605244	0.212632	-0.00104641	0.340831	0.00793464	0.340125	FALSE
chr17	37398114	C	T	chr17_37398114_C_T	0.0218861	0.519419	0.0218861	0.530413	0.0113853	0.535553	0.00026022	0.514688	0.00026022	0.525833	0.59422	0.311698	0.0130143	0.388222	0.0130143	0.395321	0.00664459	0.371313	0.000151279	0.413185	0.000151279	0.42147	0.00475888	0.465416	0.00475888	0.474047	FALSE
chr17	37406385	G	A	chr17_37406385_G_A	0.0480727	0.286554	0.0480727	0.293016	0.0150119	0.390653	0.000781289	0.305177	0.000781289	0.312128	0.754587	0.188649	0.0360587	0.182082	0.0360587	0.18617	0.0112056	0.218412	0.000579802	0.220585	0.000579802	0.224429	0.0069835	0.35431	0.0069835	0.362217	FALSE
chr17	37407006	C	T	chr17_37407006_C_T	-0.00535513	0.344331	0.0428677	0.344086	0.0285895	0.131328	0.000121208	0.244463	0.0011551	0.243348	0.897426	0.0435513	-0.00492519	0.190216	0.0389011	0.189999	0.0255935	0.0561601	0.000108832	0.157103	0.00104636	0.156677	-0.000215952	0.687891	0.00214999	0.686536	FALSE
chr17	37407516	C	T	chr17_37407516_C_T	-0.0756971	0.193825	0.0756971	0.190006	0.0136876	0.420952	-0.00102057	0.255293	0.00102057	0.250511	0.834516	0.114844	-0.0633597	0.110338	0.0633597	0.108329	0.0114105	0.204725	-0.000853497	0.170982	0.000853497	0.168504	-0.00654048	0.389923	0.00654048	0.381873	FALSE
chr17	37489236	A	C	chr17_37489236_A_C	0.0412596	0.338994	0.0412596	0.346272	0.0147314	0.391975	0.000700087	0.338046	0.000700087	0.344596	0.889647	0.0543797	0.0367454	0.188177	0.0367454	0.191486	0.013124	0.173574	0.000624745	0.223247	0.000624745	0.226551	0.00246122	0.639827	0.00246122	0.650464	FALSE
chr17	37489616	C	G	chr17_37489616_C_G	0.0299432	0.460308	0.030969	0.465985	0.0434754	0.0552073	0.00144682	0.252242	0.00147778	0.254466	0.925074	0.0217061	0.0273988	0.275935	0.0283606	0.27927	0.0401652	0.0213268	0.00132404	0.163843	0.00135307	0.16475	0.00132112	0.778304	0.00137511	0.785021	FALSE
chr17	37489940	T	G	chr17_37489940_T_G	-0.033591	0.432225	0.033591	0.424495	0.0160187	0.344237	-0.000545846	0.419445	0.000545846	0.411164	0.925705	0.0208038	-0.03089	0.249734	0.03089	0.245515	0.0147935	0.144559	-0.000499377	0.274884	0.000499377	0.270311	-0.00153389	0.774137	0.00153389	0.763228	FALSE
chr17	37490026	A	T	chr17_37490026_A_T	-0.066341	0.223267	0.066341	0.218961	0.0209686	0.236103	-0.00160965	0.213272	0.00160965	0.210395	0.919807	0.0248522	-0.0607945	0.11601	0.0607945	0.114088	0.0191929	0.0981575	-0.00146666	0.134528	0.00146666	0.133329	-0.00319005	0.599543	0.00319005	0.589222	FALSE
chr17	37490119	T	C	chr17_37490119_T_C	0.0241531	0.505661	0.0241531	0.515073	0.0132604	0.440471	0.000339468	0.488732	0.000339468	0.498548	0.90954	0.0337839	0.0217129	0.304224	0.0217129	0.309737	0.0120359	0.190656	0.000304128	0.331146	0.000304128	0.337016	0.00133382	0.77741	0.00133382	0.787891	FALSE
chr17	37490169	T	C	chr17_37490169_T_C	-0.0971238	0.139998	0.0971238	0.138111	0.0611683	0.0241049	-0.00610783	0.0662957	0.00610783	0.06663	0.90242	0.0400517	-0.0877615	0.0724479	0.0877615	0.0720408	0.0550911	0.00954515	-0.00551027	0.0409753	0.00551027	0.0412634	-0.00536704	0.447718	0.00536704	0.439092	TRUE
chr17	37490447	C	T	chr17_37490447_C_T	0.0179299	0.592894	0.0179299	0.602229	0.00916581	0.661543	0.000135524	0.661362	0.000135524	0.67224	0.825616	0.119921	0.0151043	0.393243	0.0151043	0.399337	0.00756398	0.333998	0.000114087	0.482667	0.000114087	0.490442	0.00154977	0.750624	0.00154977	0.761469	FALSE
chr17	37506879	T	C	chr17_37506879_T_C	-0.102761	0.150053	0.102761	0.147784	0.018603	0.277382	-0.00228463	0.182372	0.00228463	0.180372	0.691314	0.233207	-0.0691441	0.111145	0.0691441	0.109567	0.0126089	0.184128	-0.0014864	0.142905	0.0014864	0.141102	-0.0179304	0.174001	0.0179304	0.172024	FALSE
chr17	37517041	C	T	chr17_37517041_C_T	0.00869541	0.725854	0.00987838	0.732737	0.00495967	0.944032	4.47957e-05	0.814224	5.02081e-05	0.821146	0.101183	0.866167	0.000852624	0.833384	0.00100542	0.839287	0.000518845	0.927151	4.59037e-06	0.87532	5.28947e-06	0.880866	0.00200073	0.660884	0.00228655	0.667346	FALSE
chr17	37527289	C	T	chr17_37527289_C_T	-0.0396044	0.372074	0.0396044	0.364469	0.00830535	0.713704	-0.000342793	0.481303	0.000342793	0.47074	0.552553	0.343503	-0.0222285	0.29712	0.0222285	0.291626	0.00465036	0.489917	-0.000193661	0.39873	0.000193661	0.390958	-0.00902711	0.30603	0.00902711	0.300355	FALSE
chr17	37593525	A	G	chr17_37593525_A_G	-0.153039	0.0847302	0.156389	0.085211	0.0365876	0.0901927	-0.00749085	0.0843975	0.00755127	0.0851924	0.124823	0.827665	-0.0229458	0.314487	0.0231896	0.310575	0.00521691	0.463982	-0.00120445	0.204489	0.00120885	0.203552	-0.0360544	0.0655586	0.0367023	0.0669784	FALSE
chr17	37593701	A	G	chr17_37593701_A_G	0.0162989	0.598988	0.0162989	0.609984	0.0156057	0.348264	0.000254744	0.512565	0.000254744	0.52357	0.110985	0.848599	0.00210991	0.745511	0.00210991	0.755288	0.00172616	0.761399	3.32189e-05	0.673654	3.32189e-05	0.683708	0.00392207	0.518844	0.00392207	0.528753	FALSE
chr17	37607934	C	A	chr17_37607934_C_A	-0.00533721	0.677243	0.0132682	0.674364	0.00923029	0.662372	-5.72837e-05	0.692773	0.000115709	0.68997	0.648535	0.2744	-0.00394118	0.499013	0.00873395	0.497969	0.00597805	0.406996	-4.09647e-05	0.547848	7.62681e-05	0.545817	-0.000812995	0.653273	0.0024898	0.650825	FALSE
chr17	37609556	C	T	chr17_37609556_C_T	0.474773	0.00749065	0.474773	0.00732745	0.0914853	0.00733389	0.0432375	0.00673425	0.0432375	0.00661402	0.968455	0.00170179	0.459508	0.00284498	0.459508	0.0028952	0.0886125	0.00207983	0.0418509	0.00351405	0.0418509	0.00343067	0.0149563	0.175067	0.0149563	0.178153	TRUE
chr17	37643034	C	T	chr17_37643034_C_T	-0.0633387	0.239199	0.0633387	0.23487	0.0167957	0.320268	-0.00113646	0.260905	0.00113646	0.256959	0.853467	0.0812976	-0.0535878	0.138882	0.0535878	0.137008	0.014236	0.152131	-0.000955648	0.175335	0.000955648	0.173308	-0.00502247	0.48181	0.00502247	0.473366	FALSE
chr17	37643246	A	T	chr17_37643246_A_T	-0.0267223	0.481459	0.0267223	0.470673	0.0119846	0.500491	-0.000311514	0.485271	0.000311514	0.474587	0.913426	0.0237583	-0.0245966	0.26813	0.0245966	0.262866	0.010938	0.219663	-0.000286983	0.318923	0.000286983	0.312684	-0.00121314	0.808894	0.00121314	0.798123	FALSE
chr17	37643330	G	A	chr17_37643330_G_A	-0.00123961	0.79749	0.00768326	0.795359	0.00895532	0.678534	-3.65532e-06	0.780283	7.72932e-05	0.776627	0.923994	0.0159154	-0.00114053	0.552614	0.0071803	0.550473	0.00834943	0.302612	-3.60436e-06	0.586544	7.2659e-05	0.583884	-8.25698e-05	0.948797	0.000282643	0.946206	FALSE
chr17	37643651	C	T	chr17_37643651_C_T	0.0147575	0.631266	0.0148842	0.640282	0.00894104	0.682442	0.000122225	0.674055	0.00012334	0.683988	0.89712	0.0378466	0.0132593	0.415698	0.0133714	0.420402	0.00804764	0.310475	0.000110355	0.493789	0.000111341	0.500108	0.000781238	0.851753	0.000793941	0.859327	FALSE
chr17	37643806	T	C	chr17_37643806_T_C	0.00626345	0.784456	0.00783969	0.789013	0.00362132	0.990958	2.6259e-05	0.879619	3.17496e-05	0.88513	0.833671	0.102218	0.00512973	0.570851	0.00646434	0.573681	0.00301137	0.619677	2.13699e-05	0.728195	2.60208e-05	0.731769	0.00058434	0.868514	0.000711371	0.87293	FALSE
chr17	37643979	A	T	chr17_37643979_A_T	-0.00594061	0.689373	0.0123296	0.683635	0.00414528	0.981015	-1.72274e-05	0.824643	5.15452e-05	0.819389	0.676952	0.24577	-0.00423608	0.493167	0.00833668	0.488708	0.00280421	0.640839	-1.27483e-05	0.665101	3.47742e-05	0.659523	-0.000927323	0.681923	0.00220398	0.676641	FALSE
chr17	37745598	T	C	chr17_37745598_T_C	0.0673046	0.209488	0.0673046	0.214232	0.0209265	0.222053	0.00147756	0.19912	0.00147756	0.20254	0.559652	0.34193	0.0377705	0.179724	0.0377705	0.183586	0.0117926	0.198512	0.000834136	0.174231	0.000834136	0.17728	0.0152198	0.168902	0.0152198	0.172292	FALSE
chr17	37765333	G	A	chr17_37765333_G_A	-0.00103618	0.772502	0.00840211	0.773712	0.00816401	0.736396	-1.1345e-05	0.777148	6.95956e-05	0.778	0.548878	0.346625	-0.000634232	0.614508	0.00478659	0.616719	0.00450167	0.498672	-6.99107e-06	0.649945	3.98246e-05	0.652214	-0.000201661	0.71874	0.001834	0.720108	FALSE
chr17	37765458	G	A	chr17_37765458_G_A	-0.0502736	0.293947	0.0502736	0.288204	0.0124993	0.479532	-0.000689001	0.346382	0.000689001	0.339603	0.497744	0.388084	-0.0262708	0.260604	0.0262708	0.255641	0.00645208	0.386437	-0.000372815	0.305396	0.000372815	0.299763	-0.0120917	0.229402	0.0120917	0.225192	FALSE
chr17	37791319	A	C	chr17_37791319_A_C	0.0114072	0.696095	0.0114072	0.707284	0.011891	0.507806	0.000139292	0.64577	0.000139292	0.65874	0.550204	0.346985	0.00602169	0.562632	0.00602169	0.571513	0.00649894	0.380756	7.32099e-05	0.547362	7.32099e-05	0.558634	0.0028042	0.615245	0.0028042	0.625343	FALSE
chr17	37826834	C	G	chr17_37826834_C_G	-0.00976531	0.556382	0.0206963	0.553848	0.0225463	0.195402	-0.000247684	0.431859	0.000469771	0.431683	0.337582	0.544248	-0.00455864	0.545958	0.00766094	0.543479	0.00763025	0.325969	-0.000111949	0.443226	0.00017443	0.442207	-0.00280102	0.450023	0.00567509	0.448483	FALSE
chr17	37844827	G	C	chr17_37844827_G_C	0.000364209	0.467955	0.0290811	0.469557	0.0117144	0.516311	2.70418e-05	0.490526	0.000357896	0.491569	0.869111	0.0744847	0.00073328	0.294079	0.0255397	0.29544	0.0102041	0.23748	2.92859e-05	0.351059	0.000315038	0.352012	-0.000201661	0.713835	0.00194198	0.71513	FALSE
chr17	38257227	C	A	chr17_38257227_C_A	-0.0552842	0.249159	0.060238	0.245958	0.0267163	0.144492	-0.00151672	0.194969	0.00163449	0.193909	0.926435	0.0206964	-0.0513876	0.129924	0.055933	0.128674	0.0247411	0.0585598	-0.00140861	0.12203	0.00151667	0.121714	-0.00229131	0.656436	0.00251679	0.64847	FALSE
chr17	38257236	T	C	chr17_38257236_T_C	-0.00608439	0.544521	0.0219556	0.546422	0.0108241	0.563587	-8.98319e-05	0.564868	0.000242467	0.567252	0.926519	0.0206715	-0.00562481	0.329472	0.0202634	0.330966	0.0100396	0.241508	-8.30085e-05	0.386762	0.000223959	0.388697	-0.000181018	0.834178	0.00095908	0.83653	FALSE
chr17	38257657	T	C	chr17_38257657_T_C	-0.0187577	0.587814	0.0187577	0.576666	0.00698104	0.822608	-0.000133208	0.672111	0.000133208	0.658934	0.89097	0.0526055	-0.0166081	0.356114	0.0166081	0.349782	0.00621331	0.393684	-0.000117877	0.474726	0.000117877	0.465706	-0.00109087	0.827107	0.00109087	0.816932	FALSE
chr17	38296938	G	T	chr17_38296938_G_T	0.185865	0.0523289	0.185865	0.0520057	0.0278776	0.133634	0.00528023	0.0734642	0.00528023	0.0732791	0.956741	0.00475481	0.177424	0.0240753	0.177424	0.0241694	0.0266682	0.0504118	0.0050402	0.0434386	0.0050402	0.043225	0.00643251	0.379095	0.00643251	0.386934	TRUE
chr17	38297242	C	T	chr17_38297242_C_T	0.111089	0.115909	0.111089	0.117831	0.0619084	0.0238697	0.00732935	0.0581086	0.00732935	0.0578011	0.925616	0.0185203	0.103063	0.0577523	0.103063	0.0584001	0.0572791	0.00875528	0.00679746	0.0352922	0.00679746	0.0346916	0.0046652	0.463352	0.0046652	0.472831	TRUE
chr17	38321875	A	C	chr17_38321875_A_C	-0.00470826	0.864049	0.00496221	0.860571	0.00449012	0.967182	-2.11666e-05	0.922073	2.21499e-05	0.918933	0.420009	0.458542	-0.00189299	0.789331	0.00200334	0.786755	0.00188867	0.739713	-8.5294e-06	0.860373	8.95976e-06	0.857361	-0.0012179	0.806986	0.00125919	0.803108	FALSE
chr17	38322417	C	T	chr17_38322417_C_T	-0.0404534	0.378479	0.0404534	0.37217	0.027686	0.134255	-0.00112674	0.287654	0.00112674	0.283667	0.712459	0.225096	-0.029132	0.268077	0.029132	0.263808	0.019741	0.0874523	-0.000812171	0.217027	0.000812171	0.214742	-0.00638646	0.423894	0.00638646	0.417048	FALSE
chr17	38322462	C	T	chr17_38322462_C_T	0.0729553	0.199427	0.0729553	0.202542	0.0439184	0.0544029	0.00345731	0.118293	0.00345731	0.118632	0.714092	0.224058	0.0516405	0.139385	0.0516405	0.14138	0.0312337	0.0370612	0.00244501	0.090468	0.00244501	0.0903039	0.0125046	0.220836	0.0125046	0.224731	FALSE
chr17	38322505	T	G	chr17_38322505_T_G	-0.0142952	0.669671	0.0142952	0.658708	0.00543746	0.916438	-7.19139e-05	0.785032	7.19139e-05	0.773339	0.679774	0.250375	-0.00951301	0.489889	0.00951301	0.481078	0.0037198	0.558249	-4.80459e-05	0.630159	4.80459e-05	0.620136	-0.00287724	0.632395	0.00287724	0.621903	FALSE
chr17	38333723	G	C	chr17_38333723_G_C	-0.00326433	0.799685	0.00742456	0.792518	0.0051246	0.948294	-1.62376e-05	0.869063	3.91456e-05	0.862433	0.628136	0.288113	-0.00202161	0.626298	0.00477943	0.62089	0.00325131	0.600261	-1.02412e-05	0.733291	2.54269e-05	0.726686	-0.000682789	0.775854	0.00146403	0.769098	FALSE
chr17	38349401	G	C	chr17_38349401_G_C	0.0608981	0.247871	0.0608981	0.25249	0.0141487	0.403132	0.000872108	0.292859	0.000872108	0.298467	0.626149	0.2901	0.0384381	0.190273	0.0384381	0.193606	0.0089481	0.278355	0.000554878	0.233889	0.000554878	0.237937	0.012873	0.2198	0.012873	0.223032	FALSE
chr17	38351723	G	A	chr17_38351723_G_A	-0.0118714	0.355875	0.0412894	0.353827	0.0137207	0.424316	-7.14772e-05	0.366509	0.000622915	0.364025	0.940393	0.011719	-0.0110326	0.191932	0.0388994	0.190281	0.0129152	0.175993	-6.46905e-05	0.235935	0.000587416	0.234769	-0.000455722	0.77495	0.00141163	0.771876	FALSE
chr17	38352502	T	C	chr17_38352502_T_C	0.00329191	0.749394	0.00941696	0.751574	0.00761574	0.771646	1.73008e-05	0.788417	6.74903e-05	0.790478	0.834763	0.114348	0.00261293	0.531457	0.00785742	0.532447	0.00636483	0.386839	1.34507e-05	0.60668	5.64373e-05	0.60794	0.000401734	0.856671	0.000811407	0.859209	FALSE
chr17	38414389	T	C	chr17_38414389_T_C	0.00264144	0.748688	0.00959753	0.750079	0.00685268	0.831396	2.17063e-05	0.783253	6.91629e-05	0.784643	0.520849	0.370497	0.00169889	0.609237	0.00516482	0.609176	0.00360597	0.566996	1.36863e-05	0.671211	3.73774e-05	0.671215	0.000770122	0.676211	0.00230084	0.677057	FALSE
chr17	38414418	C	T	chr17_38414418_C_T	-0.0112524	0.661592	0.0138104	0.653213	0.00995863	0.617094	-0.000115004	0.6503	0.00013915	0.640541	0.548686	0.348428	-0.00635473	0.510692	0.00765273	0.505494	0.00544768	0.436843	-6.45757e-05	0.534344	7.68281e-05	0.527637	-0.00264065	0.583307	0.00323769	0.575727	FALSE
chr17	38424095	C	G	chr17_38424095_C_G	-0.022803	0.525115	0.022803	0.514553	0.0265881	0.147527	-0.000585755	0.346525	0.000585755	0.339324	0.534646	0.36145	-0.012194	0.413456	0.012194	0.405791	0.0140798	0.153309	-0.000310537	0.298091	0.000310537	0.292586	-0.00538768	0.440993	0.00538768	0.432002	FALSE
chr17	38443918	G	A	chr17_38443918_G_A	-0.104543	0.143051	0.104543	0.141907	0.0164399	0.331297	-0.0020119	0.194998	0.0020119	0.193199	0.700546	0.231803	-0.0753565	0.102221	0.0753565	0.101234	0.0116845	0.203684	-0.00146342	0.148346	0.00146342	0.14692	-0.0168109	0.168972	0.0168109	0.16707	FALSE
chr17	38443935	T	C	chr17_38443935_T_C	-0.0149841	0.623574	0.0173524	0.616698	0.00631008	0.855534	-8.37691e-05	0.731663	0.000104988	0.725276	0.711075	0.223268	-0.0103981	0.456148	0.0122081	0.450725	0.00452125	0.500509	-5.76156e-05	0.581709	7.38321e-05	0.575307	-0.00261365	0.638158	0.00290582	0.631367	FALSE
chr17	38443938	C	T	chr17_38443938_C_T	-0.0427244	0.348567	0.0427244	0.342225	0.00772441	0.755438	-0.000366724	0.481558	0.000366724	0.472009	0.712668	0.221843	-0.0308876	0.237392	0.0308876	0.232721	0.00553461	0.435956	-0.000266115	0.363438	0.000266115	0.356425	-0.00693269	0.381467	0.00693269	0.374597	FALSE
chr17	38444256	C	T	chr17_38444256_C_T	-0.12529	0.109837	0.12529	0.109608	0.0287983	0.126857	-0.00378642	0.113033	0.00378642	0.11292	0.774346	0.165555	-0.0993176	0.0700542	0.0993176	0.0694782	0.0224699	0.0711223	-0.00301047	0.0800915	0.00301047	0.079935	-0.0149626	0.188251	0.0149626	0.186142	FALSE
chr17	38444430	G	A	chr17_38444430_G_A	-0.0456225	0.313458	0.0456225	0.306845	0.0110359	0.552757	-0.000500073	0.38053	0.000500073	0.372338	0.706771	0.223233	-0.0323157	0.210785	0.0323157	0.206256	0.00778289	0.320927	-0.00035393	0.281538	0.00035393	0.276273	-0.00764406	0.346147	0.00764406	0.339169	FALSE
chr17	38444486	T	C	chr17_38444486_T_C	0.0200723	0.541495	0.0200723	0.552402	0.00735502	0.794783	0.000147401	0.617243	0.000147401	0.63027	0.673133	0.250476	0.0136591	0.377768	0.0136591	0.384323	0.00494675	0.470207	0.000100242	0.474901	0.000100242	0.484421	0.00365848	0.533992	0.00365848	0.543739	FALSE
chr17	38444625	G	T	chr17_38444625_G_T	0.00805717	0.701548	0.012549	0.702436	0.00559322	0.883111	7.54997e-05	0.775239	9.51803e-05	0.776565	0.592105	0.313533	0.00428939	0.561897	0.0070161	0.561636	0.00319927	0.605341	3.90713e-05	0.663911	5.09801e-05	0.664262	0.00199914	0.638565	0.00291376	0.63942	FALSE
chr17	38454306	G	T	chr17_38454306_G_T	0.00915351	0.571471	0.0190499	0.574244	0.0134401	0.447374	0.000239882	0.521451	0.000311594	0.524045	0.603893	0.308072	0.00505189	0.429474	0.0111537	0.430688	0.00792433	0.321944	0.000132876	0.425495	0.000177913	0.426014	0.00208489	0.510324	0.0042063	0.513133	FALSE
chr17	38456249	C	G	chr17_38456249_C_G	0.0516994	0.347998	0.0532029	0.349032	0.0149183	0.404924	0.00132873	0.368309	0.00134007	0.367464	0.23578	0.668276	0.0122014	0.472185	0.0124992	0.474174	0.00347764	0.585154	0.000303811	0.440217	0.000306048	0.442261	0.0127237	0.284999	0.0130349	0.284103	FALSE
chr17	38456297	C	G	chr17_38456297_C_G	-0.0319945	0.368101	0.0482398	0.3669	0.033619	0.0962072	-0.00146676	0.243896	0.00183197	0.244275	0.225735	0.682479	-0.00980544	0.473754	0.0130684	0.471385	0.00776741	0.325815	-0.000436558	0.330703	0.000510858	0.329169	-0.00806802	0.288222	0.0119202	0.287954	FALSE
chr17	38456345	A	C	chr17_38456345_A_C	0.0138901	0.589513	0.0174927	0.596345	0.00786214	0.754883	0.000113112	0.639168	0.000144741	0.646689	0.226338	0.681469	0.00348918	0.637723	0.00413411	0.642611	0.00179563	0.751123	2.89797e-05	0.6697	3.46419e-05	0.675877	0.00333455	0.500528	0.00428093	0.50594	FALSE
chr17	38491748	G	A	chr17_38491748_G_A	0.0150468	0.62289	0.0150468	0.634335	0.00422047	0.977755	6.28666e-05	0.77979	6.28666e-05	0.791704	0.646274	0.274412	0.00958114	0.46624	0.00958114	0.473895	0.00270974	0.649192	3.97461e-05	0.63792	3.97461e-05	0.64872	0.00314559	0.587384	0.00314559	0.597254	FALSE
chr17	38492212	G	C	chr17_38492212_G_C	-0.0609175	0.141401	0.10037	0.139865	0.0316593	0.10515	-0.00173254	0.117342	0.00316149	0.116636	0.815015	0.130458	-0.0509708	0.083599	0.0825396	0.0827804	0.0258589	0.0539296	-0.0014634	0.0800437	0.0026068	0.0798548	-0.00527494	0.276591	0.00992426	0.273063	FALSE
chr17	38492262	A	G	chr17_38492262_A_G	0.0856669	0.170053	0.0856669	0.172478	0.0254868	0.162436	0.00232858	0.159678	0.00232858	0.160958	0.816765	0.1298	0.0695828	0.102815	0.0695828	0.104162	0.0207989	0.0826735	0.00189496	0.110242	0.00189496	0.110786	0.0090938	0.298713	0.0090938	0.305123	FALSE
chr17	38549941	A	G	chr17_38549941_A_G	-0.0211828	0.553407	0.0211828	0.543442	0.00917285	0.664043	-0.000210651	0.593474	0.000210651	0.581994	0.182773	0.745945	-0.00370838	0.666418	0.00370838	0.656621	0.00163197	0.771891	-3.59045e-05	0.677724	3.59045e-05	0.666458	-0.00516538	0.463764	0.00516538	0.455408	FALSE
chr17	38571812	C	G	chr17_38571812_C_G	-0.00169358	0.809304	0.00681102	0.807655	0.0059635	0.894703	-1.04311e-05	0.847688	4.12579e-05	0.845751	0.162647	0.773761	-8.9635e-05	0.835223	0.00103837	0.833963	0.000962196	0.863397	-5.57929e-07	0.86474	6.24747e-06	0.863531	-0.000463661	0.738011	0.00167998	0.735821	FALSE
chr17	38577826	G	A	chr17_38577826_G_A	-0.0298651	0.451794	0.0298651	0.443256	0.0105538	0.579725	-0.000312733	0.499465	0.000312733	0.489074	0.417948	0.46258	-0.0125344	0.421722	0.0125344	0.414143	0.00426696	0.517495	-0.000126543	0.464177	0.000126543	0.454636	-0.00754879	0.357162	0.00754879	0.350061	FALSE
chr17	38578453	C	T	chr17_38578453_C_T	-0.0276432	0.4684	0.0276432	0.458411	0.0164959	0.321052	-0.000451708	0.403796	0.000451708	0.394749	0.555439	0.344776	-0.0154795	0.36454	0.0154795	0.357835	0.00914155	0.268212	-0.000252414	0.336356	0.000252414	0.329297	-0.00639757	0.392367	0.00639757	0.38426	FALSE
chr17	38584355	T	C	chr17_38584355_T_C	-0.0130952	0.685559	0.0130952	0.674155	0.0147024	0.386162	-0.00017249	0.626819	0.00017249	0.614577	0.69143	0.242897	-0.00903783	0.499612	0.00903783	0.491931	0.0101036	0.24281	-0.000118121	0.481255	0.000118121	0.472446	-0.00224685	0.688484	0.00224685	0.677853	FALSE
chr17	38591293	C	T	chr17_38591293_C_T	-0.00915008	0.754583	0.0100437	0.747239	0.00708898	0.809356	-8.71821e-05	0.786969	9.14271e-05	0.778989	0.320704	0.564274	-0.00250439	0.724066	0.00290629	0.717773	0.00219603	0.704688	-2.42589e-05	0.755817	2.6168e-05	0.748957	-0.00236277	0.663796	0.00266129	0.656535	FALSE
chr17	38592433	C	T	chr17_38592433_C_T	-0.00309459	0.59736	0.017656	0.595767	0.00851323	0.710464	-1.16248e-05	0.640513	0.000147015	0.638497	0.657994	0.267723	-0.00157173	0.432922	0.0114946	0.431464	0.00559985	0.430075	-4.06842e-06	0.502743	9.57554e-05	0.500979	-0.0010083	0.573883	0.00342824	0.571532	FALSE
chr17	38592457	A	C	chr17_38592457_A_C	0.00389172	0.803292	0.00697096	0.805654	0.00594825	0.901632	2.50703e-05	0.847318	4.2536e-05	0.849961	0.646879	0.27647	0.00247216	0.612632	0.00452852	0.614859	0.00385385	0.548363	1.6008e-05	0.693959	2.76736e-05	0.696947	0.00064468	0.79435	0.00122902	0.796867	FALSE
chr17	38606293	T	C	chr17_38606293_T_C	0.00511913	0.790536	0.00826807	0.794702	0.0114105	0.531999	5.77594e-05	0.772858	9.18803e-05	0.77697	0.925228	0.0212035	0.0046906	0.577878	0.007621	0.581218	0.0105339	0.227322	5.29345e-05	0.591045	8.46574e-05	0.594239	0.000257237	0.929971	0.000365213	0.93361	FALSE
chr17	38667935	C	T	chr17_38667935_C_T	0.00590816	0.812003	0.00631463	0.81942	0.00549953	0.928517	3.08697e-05	0.861855	3.35286e-05	0.869694	0.497359	0.391048	0.00284822	0.686637	0.0030515	0.692868	0.00273434	0.647755	1.48646e-05	0.761702	1.61944e-05	0.768932	0.00154183	0.7381	0.00162123	0.746108	FALSE
chr17	38668254	T	C	chr17_38668254_T_C	-0.0078202	0.780366	0.00819177	0.772247	0.00993711	0.614611	-8.43698e-05	0.764747	8.80905e-05	0.756169	0.301998	0.585874	-0.00218548	0.749069	0.00229836	0.742835	0.00307787	0.618103	-2.50056e-05	0.739621	2.61359e-05	0.73225	-0.00198644	0.706577	0.00206583	0.6986	FALSE
chr17	38674206	G	A	chr17_38674206_G_A	0.0195587	0.518606	0.0231993	0.525852	0.0143899	0.395991	0.000334005	0.463784	0.00036566	0.470706	0.896453	0.0477469	0.0174199	0.304485	0.0207294	0.308075	0.0128711	0.175093	0.00029754	0.311091	0.000326317	0.315013	0.0011528	0.779557	0.001337	0.78651	FALSE
chr17	38674309	G	C	chr17_38674309_G_C	-0.00239484	0.844132	0.00557426	0.843361	0.00996071	0.616178	-1.88782e-05	0.835573	4.97476e-05	0.83474	0.904494	0.0395814	-0.00213422	0.62786	0.00504425	0.626318	0.00899892	0.276002	-1.67728e-05	0.653971	4.5002e-05	0.652785	-0.000138146	0.939525	0.000315988	0.940399	FALSE
chr17	38674474	G	A	chr17_38674474_G_A	0.0102775	0.660698	0.01316	0.669799	0.0101194	0.606491	7.08699e-05	0.66471	0.000122361	0.673421	0.926129	0.0211489	0.00961242	0.421282	0.0122411	0.426415	0.0093472	0.26849	6.66663e-05	0.474545	0.000113624	0.481295	0.000454134	0.881863	0.000600219	0.889712	FALSE
chr17	38675032	A	G	chr17_38675032_A_G	-0.175603	0.0585156	0.175603	0.058503	0.0213179	0.215084	-0.00384137	0.0970237	0.00384137	0.0969468	0.941784	0.0108346	-0.165237	0.0272632	0.165237	0.0272539	0.0200771	0.0857981	-0.00361439	0.0587473	0.00361439	0.0586141	-0.00670721	0.37972	0.00670721	0.371618	FALSE
chr17	38704674	G	T	chr17_38704674_G_T	0.19154	0.0495051	0.19154	0.0490849	0.0444836	0.0514048	0.00841249	0.0465047	0.00841249	0.0457498	0.840605	0.106639	0.161655	0.0279899	0.161655	0.0279547	0.0373547	0.0245689	0.0070932	0.030431	0.0070932	0.0299777	0.0165584	0.149394	0.0165584	0.151851	TRUE
chr17	38730891	G	C	chr17_38730891_G_C	0.0163063	0.607059	0.016524	0.614682	0.00710127	0.798343	0.000116182	0.699024	0.000118511	0.707992	0.679939	0.252559	0.0110571	0.457726	0.0112082	0.462693	0.00484221	0.478217	7.84846e-05	0.569102	8.01018e-05	0.575975	0.00326627	0.590429	0.00330438	0.597881	FALSE
chr17	38752259	C	G	chr17_38752259_C_G	-0.0102255	0.715366	0.01181	0.710038	0.0121916	0.49157	-0.000135845	0.679752	0.000149516	0.6731	0.961784	0.00373516	-0.00982613	0.474715	0.0113481	0.470032	0.0117244	0.200076	-0.000130504	0.493238	0.000143636	0.488514	-0.000328691	0.931707	0.000385855	0.928844	FALSE
chr17	38752340	A	G	chr17_38752340_A_G	-0.0150813	0.644294	0.0154954	0.636432	0.010467	0.585327	-0.000136447	0.674998	0.00014113	0.666425	0.965934	0.00280814	-0.0145952	0.416009	0.0149944	0.411551	0.010107	0.239817	-0.000132009	0.482823	0.000136523	0.476821	-0.000466837	0.916997	0.000473189	0.911395	FALSE
chr17	38800084	G	A	chr17_38800084_G_A	0.121797	0.104572	0.121797	0.105407	0.029735	0.135786	0.0042859	0.106926	0.0042859	0.107393	0.904513	0.0378156	0.10969	0.0545841	0.10969	0.0547918	0.026724	0.0571477	0.00384404	0.068013	0.00384404	0.0677123	0.00673103	0.373515	0.00673103	0.380783	FALSE
chr17	38816000	T	C	chr17_38816000_T_C	0.13965	0.0899688	0.13965	0.0908276	0.0193766	0.249039	0.0027461	0.131636	0.0027461	0.132687	0.536994	0.343089	0.0806168	0.0936362	0.0806168	0.0951912	0.0102746	0.237348	0.0015741	0.125724	0.0015741	0.126821	0.0297061	0.0725717	0.0297061	0.0726921	FALSE
chr17	38825450	G	C	chr17_38825450_G_C	-0.321633	0.0182634	0.321633	0.0187185	0.0832202	0.00992888	-0.0271553	0.0126378	0.0271553	0.0129466	0.967631	0.00243982	-0.310941	0.00800331	0.310941	0.00797686	0.0805137	0.00286286	-0.0262491	0.00692717	0.0262491	0.00692462	-0.0101116	0.269258	0.0101116	0.264004	TRUE
chr17	38825619	C	T	chr17_38825619_C_T	0.0659813	0.219601	0.0659813	0.22407	0.0116335	0.520163	0.000842152	0.296363	0.000842152	0.303123	0.942309	0.0108168	0.0622545	0.110919	0.0622545	0.112838	0.0109614	0.218023	0.000794465	0.187441	0.000794465	0.190707	0.00242628	0.645227	0.00242628	0.656434	FALSE
chr17	38825661	T	G	chr17_38825661_T_G	0.0140605	0.637603	0.0140605	0.649058	0.0140677	0.409284	0.000183502	0.580838	0.000183502	0.593159	0.931327	0.017157	0.0130686	0.395854	0.0130686	0.402716	0.0131092	0.170143	0.000170585	0.396632	0.000170585	0.404314	0.000609746	0.878541	0.000609746	0.888824	FALSE
chr17	38825662	C	T	chr17_38825662_C_T	-0.0140393	0.50717	0.0272539	0.507486	0.0177791	0.299722	-0.000469782	0.432369	0.000647749	0.433632	0.930764	0.017573	-0.0131345	0.298065	0.0254646	0.298647	0.0165557	0.123851	-0.00043979	0.284385	0.000605793	0.286164	-0.00053988	0.819838	0.00111787	0.81944	FALSE
chr17	38840835	C	T	chr17_38840835_C_T	0.0123155	0.585351	0.0174572	0.592256	0.00856397	0.707417	8.96388e-05	0.622889	0.000146715	0.630253	0.841028	0.103441	0.0105051	0.362647	0.0147748	0.366558	0.00717518	0.347262	7.62416e-05	0.442306	0.000123638	0.447264	0.000933674	0.760503	0.00144497	0.766318	FALSE
chr17	38841035	T	C	chr17_38841035_T_C	-0.00379997	0.869348	0.00480485	0.862066	0.00597265	0.891758	-2.2202e-05	0.911775	2.68733e-05	0.904317	0.837285	0.104357	-0.00320527	0.684383	0.00409311	0.677839	0.00496645	0.467838	-1.87389e-05	0.766141	2.28661e-05	0.75944	-0.00030011	0.946457	0.000319164	0.93982	FALSE
chr17	38841208	G	A	chr17_38841208_G_A	-0.899536	0.00106382	0.899536	0.000972305	0.0868688	0.00891286	-0.0777518	0.00258754	0.0777518	0.00263044	0.837852	0.10024	-0.75506	0.000565809	0.75506	0.000527112	0.0727805	0.00421067	-0.0652543	0.00176052	0.0652543	0.00172906	-0.100341	0.00631376	0.100341	0.00667427	TRUE
chr17	38841426	G	A	chr17_38841426_G_A	-0.00706676	0.692309	0.0122869	0.689017	0.0184619	0.285457	-6.99359e-05	0.581757	0.000203635	0.579601	0.79049	0.149707	-0.00615894	0.466553	0.0100322	0.464594	0.0142396	0.156564	-6.52865e-05	0.418968	0.000163989	0.417489	-0.000454134	0.79856	0.00121632	0.796498	FALSE
chr17	38841583	C	T	chr17_38841583_C_T	0.0841834	0.165206	0.0841834	0.168702	0.0699998	0.0170059	0.0062525	0.0673486	0.0062525	0.0669801	0.756179	0.183956	0.0626891	0.108777	0.0626891	0.110035	0.0524531	0.0108568	0.00462484	0.0493386	0.00462484	0.0490151	0.012106	0.226873	0.012106	0.231432	TRUE
chr17	38843606	A	G	chr17_38843606_A_G	0.0605503	0.225484	0.0605503	0.230803	0.014684	0.381188	0.000881945	0.261011	0.000881945	0.265897	0.16147	0.776378	0.0103769	0.442152	0.0103769	0.45017	0.00234082	0.690097	0.000149759	0.41284	0.000149759	0.421567	0.0147419	0.172009	0.0147419	0.175211	FALSE
chr17	38845060	C	G	chr17_38845060_C_G	0.0440347	0.260027	0.0632734	0.260289	0.0131874	0.448474	0.000779644	0.314289	0.000976399	0.314158	0.309335	0.575612	0.0152765	0.328019	0.0210724	0.329299	0.00422495	0.523121	0.000273874	0.348899	0.000333222	0.349833	0.0107277	0.190354	0.0159868	0.189979	FALSE
chr17	38853877	C	G	chr17_38853877_C_G	0.0443165	0.337409	0.0474547	0.342058	0.0114266	0.531144	0.000565186	0.399056	0.000596898	0.404035	0.971437	0.00186908	0.0429102	0.186044	0.0459942	0.188273	0.0110951	0.213985	0.000547216	0.262218	0.000578379	0.265154	0.00131	0.770981	0.00138622	0.779132	FALSE
chr17	38853897	G	A	chr17_38853897_G_A	0.0476064	0.335615	0.0476064	0.341918	0.0133999	0.435138	0.000712099	0.369852	0.000712099	0.377146	0.96924	0.00214217	0.0462161	0.183315	0.0462161	0.186444	0.0129935	0.171215	0.000691314	0.240607	0.000691314	0.244238	0.00140845	0.76805	0.00140845	0.779156	FALSE
chr17	38854245	A	C	chr17_38854245_A_C	0.00920976	0.749789	0.00920976	0.76059	0.0098935	0.621051	9.44687e-05	0.723419	9.44687e-05	0.735835	0.900176	0.0411413	0.00823172	0.507851	0.00823172	0.516413	0.00890131	0.277307	8.44182e-05	0.529032	8.44182e-05	0.53963	0.000493831	0.897742	0.000493831	0.908215	FALSE
chr17	38854255	C	T	chr17_38854255_C_T	0.0122633	0.639274	0.0140974	0.647506	0.0062388	0.878663	7.1057e-05	0.727771	8.38502e-05	0.737029	0.896904	0.0443714	0.0110044	0.396219	0.0126521	0.401219	0.00559545	0.42961	6.37506e-05	0.525488	7.52431e-05	0.531895	0.00067485	0.855031	0.000773298	0.862387	FALSE
chr17	38869196	T	C	chr17_38869196_T_C	-0.162446	0.0731173	0.162446	0.0725213	0.0407948	0.0637432	-0.00721534	0.0627258	0.00721534	0.0626179	0.854288	0.092574	-0.139248	0.0402629	0.139248	0.040021	0.034856	0.0295538	-0.00618972	0.0407395	0.00618972	0.0406777	-0.0126586	0.224911	0.0126586	0.220252	TRUE
chr17	38869197	T	C	chr17_38869197_T_C	0.00386918	0.444858	0.0293468	0.443776	0.0141624	0.402859	5.5415e-05	0.423732	0.000410517	0.421941	0.855851	0.0910049	0.0030681	0.26272	0.0250879	0.261561	0.0121046	0.189224	4.4279e-05	0.287507	0.000350721	0.285945	0.00047954	0.683386	0.00214682	0.683355	FALSE
chr17	38869983	C	T	chr17_38869983_C_T	0.0789055	0.188329	0.0789055	0.191569	0.0150832	0.374707	0.00137043	0.236018	0.00137043	0.239007	0.939962	0.0123736	0.0738799	0.0959237	0.0738799	0.0969016	0.014177	0.155189	0.00128186	0.149225	0.00128186	0.150324	0.00304079	0.591332	0.00304079	0.601447	FALSE
chr17	38871731	C	T	chr17_38871731_C_T	0.0120279	0.377346	0.0356418	0.379969	0.0162271	0.343088	-2.92278e-05	0.359699	0.000573818	0.362386	0.253821	0.645052	0.00323271	0.473328	0.00872777	0.475472	0.00407337	0.534354	6.09218e-07	0.429827	0.000137584	0.432914	0.00339648	0.290813	0.00912238	0.291968	FALSE
chr17	38877407	C	T	chr17_38877407_C_T	0.0489758	0.352927	0.049449	0.358134	0.011095	0.545097	0.000718358	0.421657	0.000722854	0.427132	0.40624	0.472163	0.0200106	0.363298	0.0201715	0.368677	0.00445171	0.508563	0.000290405	0.409419	0.000291934	0.414938	0.0125983	0.27083	0.0126999	0.274273	FALSE
chr17	38877417	C	T	chr17_38877417_C_T	0.00328258	0.791486	0.00720706	0.799028	0.0125167	0.478625	3.46525e-05	0.754792	7.66489e-05	0.762797	0.39476	0.483188	0.00117617	0.714137	0.00268241	0.720763	0.00506613	0.461391	1.30009e-05	0.687599	2.91194e-05	0.694581	0.000944789	0.707838	0.00194198	0.714435	FALSE
chr17	38892172	A	G	chr17_38892172_A_G	0.0215542	0.519195	0.0232422	0.526715	0.0205328	0.227662	0.000488221	0.406873	0.000519538	0.412869	0.432937	0.446279	0.00988131	0.4618	0.0106326	0.467215	0.00900814	0.275881	0.000226213	0.378427	0.000240152	0.383084	0.00549248	0.427614	0.00589263	0.434028	FALSE
chr17	38899425	G	A	chr17_38899425_G_A	0.0148654	0.591387	0.0191286	0.598946	0.0328987	0.0996197	0.000577056	0.377213	0.000664484	0.382123	0.517746	0.371047	0.00839276	0.486453	0.0102543	0.492559	0.0174383	0.11413	0.000323971	0.328066	0.000362147	0.332985	0.00361719	0.513322	0.0045731	0.519516	FALSE
chr17	38922997	A	G	chr17_38922997_A_G	0.0234148	0.378987	0.0352553	0.384988	0.0149087	0.376773	0.000430553	0.359578	0.000546543	0.364479	0.0314988	0.959167	0.000385512	0.829726	0.00104703	0.83535	0.000432778	0.939945	8.57356e-06	0.76818	1.50539e-05	0.774573	0.00247074	0.466365	0.00468107	0.472104	FALSE
chr17	38925301	G	A	chr17_38925301_G_A	0.0282666	0.435378	0.0317043	0.441221	0.0148981	0.383374	0.000563931	0.401362	0.000584487	0.406984	0.476198	0.40705	0.0136485	0.381948	0.0150735	0.38699	0.00708728	0.358186	0.000268977	0.365164	0.000277498	0.369793	0.00696127	0.346283	0.00788859	0.350598	FALSE
chr17	38925454	T	G	chr17_38925454_T_G	0.112237	0.118426	0.112237	0.119967	0.0197923	0.240707	0.00227146	0.148101	0.00227146	0.149335	0.544885	0.348716	0.0633801	0.112825	0.0633801	0.114972	0.0108856	0.219017	0.00129708	0.134035	0.00129708	0.135767	0.0249821	0.0915514	0.0249821	0.0924612	FALSE
chr17	38945127	T	C	chr17_38945127_T_C	0.101685	0.126617	0.101685	0.128551	0.0209479	0.222108	0.0022321	0.147842	0.0022321	0.149435	0.335367	0.546526	0.0341476	0.193641	0.0341476	0.197992	0.00702221	0.353766	0.000745475	0.184417	0.000745475	0.18729	0.0260301	0.0845537	0.0260301	0.0850114	FALSE
chr17	38945526	T	C	chr17_38945526_T_C	0.0115863	0.393859	0.0344796	0.395967	0.0157845	0.350157	5.42039e-05	0.371041	0.00055257	0.372483	0.382937	0.494144	0.00485007	0.390824	0.013406	0.392126	0.00598184	0.408851	2.60304e-05	0.369347	0.000211978	0.370833	0.00319164	0.299549	0.008962	0.300903	FALSE
chr17	38945665	C	G	chr17_38945665_C_G	0.00687028	0.793524	0.00724085	0.801418	0.0134043	0.433414	9.28335e-05	0.715594	9.74558e-05	0.725409	0.304673	0.581154	0.00223327	0.737509	0.00232753	0.744437	0.00408289	0.529139	3.00364e-05	0.68638	3.12121e-05	0.693886	0.00192928	0.6966	0.00202455	0.704818	FALSE
chr17	38945796	A	C	chr17_38945796_A_C	0.0194589	0.551666	0.0194589	0.562498	0.0192087	0.252463	0.00038071	0.427524	0.00038071	0.436957	0.242481	0.660493	0.00503873	0.59061	0.00503873	0.599111	0.00466271	0.486807	9.82801e-05	0.487478	9.82801e-05	0.497425	0.00509869	0.446335	0.00509869	0.45568	FALSE
chr17	38947211	A	T	chr17_38947211_A_T	0.00546563	0.828196	0.00546563	0.838887	0.0096773	0.631767	4.32254e-05	0.830467	4.32254e-05	0.84163	0.127597	0.823066	0.000715355	0.86809	0.000715355	0.878191	0.00126487	0.822024	5.37244e-06	0.869801	5.37244e-06	0.879978	0.00126237	0.78268	0.00126237	0.793398	FALSE
chr17	38948581	G	C	chr17_38948581_G_C	-0.00698073	0.686072	0.0126143	0.679819	0.00586036	0.89004	-5.52684e-05	0.768874	7.72918e-05	0.761221	0.148797	0.790091	-0.000847082	0.763618	0.00194701	0.757014	0.000885551	0.8733	-7.84494e-06	0.813586	1.21449e-05	0.806697	-0.0015593	0.611868	0.00291217	0.60557	FALSE
chr17	38948590	A	G	chr17_38948590_A_G	0.0146506	0.63453	0.0146506	0.645724	0.00677463	0.82623	0.00010462	0.698271	0.00010462	0.710185	0.145655	0.794912	0.00199052	0.743108	0.00199052	0.75337	0.000925002	0.869103	1.33203e-05	0.780505	1.33203e-05	0.791022	0.00330438	0.5641	0.00330438	0.574918	FALSE
chr17	38960140	G	T	chr17_38960140_G_T	0.00735609	0.786763	0.00735609	0.797674	0.00780182	0.758696	5.40735e-05	0.803606	5.40735e-05	0.815271	0.382422	0.495618	0.00274273	0.705497	0.00274273	0.714719	0.00294353	0.625656	1.97807e-05	0.734894	1.97807e-05	0.745568	0.00192769	0.702908	0.00192769	0.713649	FALSE
chr17	38961232	C	T	chr17_38961232_C_T	-0.0173623	0.610305	0.0173623	0.599054	0.00502559	0.945096	-9.24621e-05	0.743373	9.24621e-05	0.731533	0.54988	0.346391	-0.00912967	0.478143	0.00912967	0.470251	0.00264827	0.655267	-4.67555e-05	0.625067	4.67555e-05	0.615001	-0.0039697	0.534702	0.0039697	0.524878	FALSE
chr17	38961629	A	G	chr17_38961629_A_G	0.405076	0.0110186	0.405076	0.0108745	0.0404892	0.0640945	0.0167008	0.0236833	0.0167008	0.0231835	0.618872	0.288026	0.253403	0.0122144	0.253403	0.0123574	0.0246752	0.0588901	0.0102612	0.0214657	0.0102612	0.0214029	0.0843959	0.0104123	0.0843959	0.0098996	TRUE
chr17	39027374	C	A	chr17_39027374_C_A	-0.0159789	0.589227	0.0182168	0.584233	0.0126803	0.47055	-0.000266961	0.551545	0.000282515	0.547502	0.714369	0.22557	-0.0111892	0.431554	0.0128853	0.429021	0.00900679	0.276846	-0.000188245	0.434467	0.000199995	0.432521	-0.00280896	0.608535	0.00309796	0.604109	FALSE
chr17	39056640	A	G	chr17_39056640_A_G	-0.0101148	0.73081	0.0103166	0.723561	0.00701899	0.815663	-7.24691e-05	0.77608	7.38388e-05	0.767895	0.792977	0.152458	-0.00815942	0.506632	0.00831266	0.502077	0.00558133	0.429625	-5.8584e-05	0.596861	5.9624e-05	0.590476	-0.00107341	0.818949	0.00111469	0.812214	FALSE
chr17	39056658	T	C	chr17_39056658_T_C	-0.00472353	0.690838	0.0126289	0.685803	0.00871469	0.685638	-1.80931e-05	0.705561	0.000110096	0.700753	0.807379	0.137911	-0.00394276	0.462064	0.0100596	0.458159	0.00701072	0.354228	-1.60845e-05	0.523235	8.72727e-05	0.518395	-0.000452546	0.775688	0.00143068	0.77153	FALSE
chr17	39056671	A	G	chr17_39056671_A_G	-0.0164276	0.627107	0.017662	0.620207	0.0100632	0.609161	-0.00015781	0.656637	0.000174062	0.648836	0.815514	0.129253	-0.012977	0.431238	0.0139973	0.42628	0.00819898	0.303319	-0.000124351	0.48796	0.000137783	0.482088	-0.00177843	0.72835	0.00194357	0.721889	FALSE
chr17	39056999	T	C	chr17_39056999_T_C	0.190694	0.0508127	0.190694	0.0506178	0.0298482	0.126305	0.00566099	0.0707721	0.00566099	0.0704567	0.918299	0.022839	0.176133	0.0246895	0.176133	0.0245213	0.0273543	0.0517083	0.00521543	0.0432509	0.00521543	0.0432288	0.00852216	0.296527	0.00852216	0.302793	TRUE
chr17	39057054	C	T	chr17_39057054_C_T	-0.0369699	0.313527	0.0545106	0.313218	0.0524046	0.0353249	-0.00159737	0.164861	0.00261436	0.166054	0.911218	0.0291805	-0.0348094	0.17865	0.0503883	0.179182	0.0476991	0.0138762	-0.00150699	0.105892	0.00241015	0.106213	-0.00131794	0.677205	0.00230878	0.674081	FALSE
chr17	39057064	C	A	chr17_39057064_C_A	0.125649	0.0981858	0.125649	0.0991052	0.0247214	0.168583	0.00338361	0.114043	0.00338361	0.114446	0.916284	0.0252449	0.114864	0.049463	0.114864	0.049633	0.0226355	0.0701268	0.00308936	0.071394	0.00308936	0.0712616	0.00600695	0.40268	0.00600695	0.410685	FALSE
chr17	39057213	C	G	chr17_39057213_C_G	0.00963575	0.692947	0.0124318	0.700934	0.00764428	0.77353	7.11678e-05	0.733001	9.51973e-05	0.740788	0.895047	0.0454914	0.00856638	0.455799	0.011148	0.460691	0.00684908	0.361817	6.32048e-05	0.537697	8.53912e-05	0.543536	0.000535116	0.878881	0.000646268	0.886709	FALSE
chr17	39057529	T	C	chr17_39057529_T_C	0.0226976	0.508293	0.0226976	0.518553	0.00780792	0.761477	0.000173309	0.58458	0.000173309	0.597118	0.809216	0.138747	0.018382	0.312024	0.018382	0.318332	0.00630625	0.388855	0.000140159	0.414849	0.000140159	0.423529	0.0022405	0.663611	0.0022405	0.674337	FALSE
chr17	39092338	C	T	chr17_39092338_C_T	-0.0475056	0.306511	0.0475056	0.300463	0.0176251	0.290966	-0.000853685	0.289341	0.000853685	0.283568	0.585298	0.320231	-0.0274946	0.241915	0.0274946	0.237461	0.010272	0.234061	-0.000491737	0.2397	0.000491737	0.235469	-0.010661	0.260649	0.010661	0.25604	FALSE
chr17	39092546	T	G	chr17_39092546_T_G	-0.034121	0.271306	0.0534208	0.267595	0.0107353	0.569018	-0.000285335	0.355782	0.000565532	0.351336	0.681655	0.247894	-0.0217502	0.190192	0.0361752	0.187684	0.00739348	0.338388	-0.000177074	0.268406	0.000386498	0.265396	-0.00720739	0.277202	0.00978929	0.273501	FALSE
chr17	39092609	G	A	chr17_39092609_G_A	-0.00916768	0.416977	0.0322286	0.415197	0.0138108	0.429206	-0.000280746	0.408609	0.000508442	0.407839	0.687302	0.244231	-0.00613337	0.28864	0.021594	0.288478	0.00934642	0.266666	-0.00018178	0.311119	0.000334179	0.310822	-0.00173555	0.414788	0.00603554	0.413563	FALSE
chr17	39092997	C	T	chr17_39092997_C_T	-0.176852	0.0663458	0.176852	0.0662303	0.0387014	0.0755772	-0.00779463	0.0636589	0.00779463	0.0640141	0.567199	0.335954	-0.102329	0.0662146	0.102329	0.0656457	0.0221168	0.0771205	-0.00454398	0.0593106	0.00454398	0.0593713	-0.0404227	0.0482227	0.0404227	0.0490892	FALSE
chr17	39094782	C	T	chr17_39094782_C_T	0.280494	0.0278337	0.280494	0.0274869	0.0368901	0.0812823	0.00957472	0.043707	0.00957472	0.0431253	0.632089	0.268874	0.190929	0.0252725	0.190929	0.025553	0.0227581	0.0700774	0.00643786	0.0376559	0.00643786	0.0373307	0.0520507	0.0280522	0.0520507	0.0272983	TRUE
chr17	39094813	T	G	chr17_39094813_T_G	0.0630646	0.297611	0.0630646	0.300897	0.0149117	0.378826	0.0011907	0.344628	0.0011907	0.349542	0.595751	0.305575	0.0376457	0.250581	0.0376457	0.25363	0.00901373	0.276669	0.000709633	0.290068	0.000709633	0.293872	0.0140813	0.262551	0.0140813	0.264714	FALSE
chr17	39096508	T	A	chr17_39096508_T_A	-0.0250963	0.349394	0.0442856	0.347265	0.0109109	0.547723	-0.000618538	0.416764	0.000706152	0.414744	0.612432	0.299785	-0.013942	0.269318	0.0267244	0.267416	0.00656176	0.39555	-0.000363392	0.342956	0.00042228	0.341063	-0.00589263	0.301691	0.00955746	0.300541	FALSE
chr17	39096522	C	T	chr17_39096522_C_T	-0.122104	0.0997033	0.122104	0.098574	0.0273897	0.137411	-0.00337864	0.105782	0.00337864	0.105157	0.625855	0.289316	-0.0758903	0.0852259	0.0758903	0.0839969	0.0171267	0.112212	-0.0020972	0.0891313	0.0020972	0.0888096	-0.0260667	0.0851412	0.0260667	0.0842733	FALSE
chr17	39096635	C	T	chr17_39096635_C_T	0.0113917	0.725963	0.0113917	0.736383	0.00992722	0.61818	0.000124943	0.734363	0.000124943	0.745035	0.715107	0.220136	0.00828069	0.577395	0.00828069	0.586391	0.00714428	0.349095	9.07191e-05	0.607755	9.07191e-05	0.617004	0.0016641	0.752689	0.0016641	0.763278	FALSE
chr17	39096811	T	G	chr17_39096811_T_G	0.0281609	0.450016	0.0322222	0.453556	0.0156179	0.352785	0.000520223	0.421025	0.000578079	0.423774	0.77609	0.164507	0.0230133	0.300556	0.0261676	0.301892	0.0122622	0.187499	0.000425486	0.307488	0.000470577	0.308839	0.002909	0.581049	0.00341077	0.586023	FALSE
chr17	39118797	C	A	chr17_39118797_C_A	-0.0241472	0.484992	0.0293945	0.479261	0.0109455	0.557547	-0.000309753	0.511547	0.000348637	0.505357	0.364198	0.512434	-0.00839237	0.47839	0.01037	0.473515	0.00394412	0.540322	-0.000107419	0.497078	0.000122073	0.491775	-0.00616574	0.385476	0.00751227	0.380342	FALSE
chr17	39152365	A	G	chr17_39152365_A_G	-0.0183892	0.438242	0.0316798	0.434626	0.0273743	0.142472	-0.000718497	0.316415	0.000927451	0.314408	0.736544	0.204531	-0.0136022	0.300266	0.0232093	0.29749	0.0200719	0.0882107	-0.000524703	0.234289	0.000675613	0.232794	-0.00249297	0.494858	0.00476364	0.492	FALSE
chr17	39152391	C	T	chr17_39152391_C_T	-0.00906877	0.443153	0.031745	0.439649	0.0109463	0.557619	-0.000166179	0.483428	0.000389602	0.479027	0.741442	0.200209	-0.00671874	0.310899	0.0230737	0.308667	0.00805743	0.313446	-0.000122673	0.371427	0.000283765	0.368365	-0.00121949	0.484423	0.00494466	0.481473	FALSE
chr17	39153102	A	G	chr17_39153102_A_G	0.0623192	0.230731	0.0623192	0.235713	0.0192652	0.25224	0.00121903	0.223456	0.00121903	0.227752	0.872788	0.0703371	0.0539409	0.127005	0.0539409	0.129721	0.0168062	0.115659	0.00105481	0.146629	0.00105481	0.148883	0.00434762	0.49555	0.00434762	0.505026	FALSE
chr17	39153115	C	A	chr17_39153115_C_A	-0.0393382	0.396008	0.0393382	0.388305	0.0141444	0.411352	-0.000673026	0.413483	0.000673026	0.405211	0.86775	0.0756815	-0.0335896	0.241602	0.0335896	0.236906	0.012177	0.191978	-0.000568758	0.285564	0.000568758	0.280896	-0.0030535	0.635682	0.0030535	0.625683	FALSE
chr17	39153399	G	A	chr17_39153399_G_A	0.020298	0.540215	0.020298	0.550931	0.00625977	0.873545	0.000128189	0.649755	0.000128189	0.661699	0.87544	0.0697367	0.0177653	0.322925	0.0177653	0.329165	0.00547245	0.435575	0.000112046	0.457882	0.000112046	0.466688	0.00130365	0.776089	0.00130365	0.786794	FALSE
chr17	39153575	A	G	chr17_39153575_A_G	-0.0129434	0.681403	0.0134732	0.672644	0.00815027	0.73164	-0.000132933	0.703729	0.000136237	0.694068	0.861557	0.0858082	-0.0110887	0.456573	0.0115462	0.450952	0.00700361	0.358267	-0.000113523	0.52742	0.000116376	0.520233	-0.000925735	0.844978	0.000973371	0.837453	FALSE
chr17	39153824	G	T	chr17_39153824_G_T	-0.0319839	0.368702	0.0393017	0.36478	0.0357235	0.0820591	-0.0011874	0.218246	0.00143203	0.217125	0.831262	0.118643	-0.026347	0.220848	0.0325078	0.218623	0.0296822	0.0406417	-0.000977845	0.147774	0.0011838	0.146916	-0.00316624	0.560354	0.0037347	0.553609	FALSE
chr17	39153835	T	C	chr17_39153835_T_C	0.0540685	0.223439	0.0652732	0.226208	0.0158531	0.343241	0.000829003	0.252761	0.00101314	0.255764	0.833857	0.11591	0.0454558	0.127934	0.0545894	0.13	0.0132118	0.167672	0.000696689	0.171014	0.000846793	0.172706	0.00474935	0.411831	0.00591803	0.417859	FALSE
chr17	39153955	G	T	chr17_39153955_G_T	-0.0259707	0.482839	0.0259707	0.472648	0.00905654	0.67235	-0.000233435	0.547004	0.000233435	0.534454	0.802098	0.147614	-0.0208876	0.294927	0.0208876	0.288858	0.00729188	0.344362	-0.000188343	0.384628	0.000188343	0.376665	-0.00285501	0.618886	0.00285501	0.608895	FALSE
chr17	39154147	G	C	chr17_39154147_G_C	-0.0186671	0.413959	0.0334817	0.409206	0.0245371	0.192538	-9.07464e-05	0.325915	0.000774735	0.321717	0.756394	0.1887	-0.0138333	0.265921	0.0254947	0.263128	0.0184981	0.111491	-5.41933e-05	0.233258	0.000592602	0.230812	-0.00286771	0.498466	0.00452546	0.492914	FALSE
chr17	39154337	G	T	chr17_39154337_G_T	-0.0109682	0.690318	0.0122868	0.682759	0.00691319	0.827607	-7.53229e-05	0.746936	8.42707e-05	0.738961	0.647024	0.275558	-0.00682358	0.509561	0.00777709	0.504752	0.0044793	0.501343	-4.69925e-05	0.596644	5.3463e-05	0.589941	-0.00229449	0.654422	0.00247868	0.647731	FALSE
chr17	39154579	G	C	chr17_39154579_G_C	0.0337612	0.409976	0.0337612	0.417703	0.0101581	0.604751	0.000358299	0.467759	0.000358299	0.47714	0.483141	0.402796	0.0153693	0.369323	0.0153693	0.376538	0.00490818	0.47377	0.000162259	0.419962	0.000162259	0.428066	0.00817282	0.332402	0.00817282	0.33823	FALSE
chr17	39165285	G	A	chr17_39165285_G_A	0.00823097	0.772316	0.00841853	0.78087	0.00618738	0.863694	4.78698e-05	0.82596	4.91172e-05	0.834585	0.631545	0.28746	0.00548547	0.603218	0.00558795	0.61082	0.00383734	0.551416	3.12862e-05	0.692856	3.19678e-05	0.701237	0.00152119	0.748804	0.00156248	0.757565	FALSE
chr17	39165352	C	T	chr17_39165352_C_T	0.175764	0.0546802	0.175764	0.0544926	0.0678716	0.0181914	0.0120434	0.0320969	0.0120434	0.0315532	0.645452	0.276861	0.114575	0.0465471	0.114575	0.0468151	0.0440208	0.0171516	0.0078889	0.027416	0.0078889	0.02707	0.0356082	0.0508422	0.0356082	0.050583	TRUE
chr17	39165419	A	C	chr17_39165419_A_C	-0.00724673	0.572973	0.0194716	0.567161	0.0133688	0.44067	-0.000169754	0.534937	0.000275331	0.529157	0.59438	0.314939	-0.00485752	0.436701	0.0118091	0.432613	0.00803507	0.311449	-0.00010932	0.431918	0.000169356	0.427283	-0.00168157	0.520693	0.00425711	0.51555	FALSE
chr17	39174649	G	A	chr17_39174649_G_A	-0.0573887	0.259466	0.0573887	0.254196	0.0215418	0.212395	-0.00123217	0.230589	0.00123217	0.226616	0.57958	0.326238	-0.0334939	0.210421	0.0334939	0.205858	0.0125895	0.181054	-0.00072657	0.194776	0.00072657	0.191687	-0.0126237	0.219644	0.0126237	0.215708	FALSE
chr17	39200072	C	A	chr17_39200072_C_A	-0.069006	0.218555	0.069006	0.215016	0.0172607	0.302387	-0.00121548	0.243371	0.00121548	0.239501	0.947528	0.00859893	-0.0655966	0.109711	0.0655966	0.108735	0.0163549	0.121564	-0.00115554	0.150824	0.00115554	0.149349	-0.0024628	0.664566	0.0024628	0.654119	FALSE
chr17	39207024	C	G	chr17_39207024_C_G	-0.0298983	0.463472	0.0298983	0.45465	0.0153776	0.365581	-0.000481543	0.420485	0.000481543	0.411775	0.506328	0.377595	-0.0150774	0.396315	0.0150774	0.389044	0.0075356	0.334945	-0.000239599	0.376698	0.000239599	0.368984	-0.00709148	0.380544	0.00709148	0.373475	FALSE
chr17	39209060	G	A	chr17_39209060_G_A	-0.0697726	0.148537	0.0941194	0.147904	0.0242581	0.179321	-0.00211344	0.148471	0.00263506	0.148293	0.319614	0.564142	-0.0235185	0.22774	0.0310751	0.225097	0.00793332	0.320945	-0.00072772	0.191479	0.000889619	0.190086	-0.0186401	0.0972964	0.0245693	0.0975198	FALSE
chr17	39210230	C	T	chr17_39210230_C_T	0.00717714	0.532588	0.0218038	0.537752	0.00769623	0.769337	5.06868e-05	0.605704	0.000176691	0.612236	0.671953	0.258385	0.00445729	0.376701	0.0146235	0.380113	0.00518359	0.454352	3.12566e-05	0.46724	0.000118836	0.473091	0.00160852	0.523568	0.00403481	0.529427	FALSE
chr17	39225598	G	C	chr17_39225598_G_C	-0.0190616	0.560106	0.0205636	0.551965	0.0121819	0.491437	-0.000220994	0.554868	0.00023826	0.546252	0.912917	0.0308946	-0.0173379	0.333448	0.0187248	0.329221	0.0111168	0.213409	-0.0002009	0.37346	0.000216843	0.368599	-0.000987662	0.829935	0.00104165	0.822078	FALSE
chr17	39239948	G	T	chr17_39239948_G_T	-0.00332151	0.807965	0.00695045	0.809612	0.00699594	0.820728	-2.5246e-05	0.835438	5.04065e-05	0.836971	0.55734	0.339917	-0.00197502	0.658872	0.00404872	0.660662	0.00389573	0.544248	-1.48566e-05	0.713052	2.92426e-05	0.714384	-0.000604983	0.770256	0.00144656	0.771716	FALSE
chr17	39244798	A	G	chr17_39244798_A_G	0.0326985	0.401941	0.0326985	0.410549	0.0104348	0.587303	0.000359288	0.446727	0.000359288	0.45664	0.714636	0.222773	0.0236095	0.266005	0.0236095	0.271842	0.00750622	0.334151	0.000261059	0.329912	0.000261059	0.33706	0.00522572	0.437981	0.00522572	0.446814	FALSE
chr17	39261322	C	G	chr17_39261322_C_G	-0.00865665	0.6873	0.0124745	0.683048	0.00677142	0.830642	-4.93264e-05	0.758711	8.46893e-05	0.754498	0.703982	0.233685	-0.00633891	0.508058	0.00888046	0.50573	0.00472538	0.48629	-3.61468e-05	0.611486	5.96829e-05	0.607815	-0.00147038	0.695801	0.00211506	0.69251	FALSE
chr17	39401294	C	T	chr17_39401294_C_T	-0.0926576	0.146276	0.0926576	0.144584	0.0263237	0.158569	-0.00270184	0.138899	0.00270184	0.13798	0.869209	0.0757078	-0.0803654	0.0796324	0.0803654	0.0792191	0.0228493	0.0722067	-0.00234424	0.090216	0.00234424	0.0898946	-0.00653572	0.392071	0.00653572	0.38431	FALSE
chr17	39402116	T	G	chr17_39402116_T_G	0.0594845	0.24162	0.0594845	0.246484	0.0253168	0.163892	0.00145781	0.202879	0.00145781	0.205742	0.948956	0.00801872	0.0565053	0.125138	0.0565053	0.126648	0.0240372	0.0633503	0.00138594	0.126293	0.00138594	0.127244	0.00200867	0.687043	0.00200867	0.698166	FALSE
chr17	39451315	G	C	chr17_39451315_G_C	0.302108	0.0214316	0.302108	0.0211843	0.0456861	0.0484468	0.0136756	0.0285384	0.0136756	0.0280897	0.966011	0.00208992	0.291305	0.00910386	0.291305	0.00908119	0.0441572	0.0168822	0.0131937	0.0156809	0.0131937	0.015587	0.00955428	0.276432	0.00955428	0.281834	TRUE
chr17	39451343	A	G	chr17_39451343_A_G	0.0952164	0.0777252	0.1712	0.0769602	0.0174827	0.298272	0.00190456	0.13582	0.00328256	0.134617	0.960401	0.00278951	0.0940573	0.0356227	0.165633	0.0355085	0.0168066	0.11704	0.0018723	0.0825959	0.00317118	0.0813271	0.00234054	0.47118	0.0049923	0.473073	FALSE
chr17	39451413	C	G	chr17_39451413_C_G	0.098943	0.187896	0.098943	0.189525	0.0234609	0.185192	0.00277358	0.191611	0.00277358	0.193775	0.95459	0.00425743	0.0952726	0.0957409	0.0952726	0.0971693	0.0223762	0.0719381	0.0026627	0.119026	0.0026627	0.119682	0.00282643	0.628351	0.00282643	0.638398	FALSE
chr17	39451651	C	T	chr17_39451651_C_T	-0.0252188	0.502697	0.0252188	0.492469	0.00635923	0.869705	-0.000164357	0.627693	0.000164357	0.615609	0.909954	0.0283075	-0.0228574	0.28597	0.0228574	0.279714	0.00578172	0.418041	-0.000148952	0.431417	0.000148952	0.422653	-0.00127031	0.802681	0.00127031	0.79195	FALSE
chr17	39451799	C	A	chr17_39451799_C_A	-0.0140922	0.671909	0.0140922	0.66134	0.00912411	0.669849	-0.00012635	0.690017	0.00012635	0.677716	0.856911	0.0810231	-0.0121689	0.435439	0.0121689	0.42775	0.00781404	0.31879	-0.000109092	0.498105	0.000109092	0.488456	-0.000944789	0.85167	0.000944789	0.841258	FALSE
chr17	39475630	C	G	chr17_39475630_C_G	0.0267829	0.476429	0.0281776	0.48229	0.0148589	0.38102	0.000493136	0.444077	0.000506693	0.449896	0.0591375	0.922614	0.00176498	0.775432	0.00181894	0.781133	0.000904862	0.868777	3.22204e-05	0.703119	3.27448e-05	0.709903	0.00528129	0.456517	0.00547184	0.461965	FALSE
chr17	39475671	G	A	chr17_39475671_G_A	-0.0395771	0.360111	0.0395771	0.35275	0.0127382	0.466114	-0.000518962	0.386134	0.000518962	0.378423	0.0563809	0.92705	-0.00230039	0.743827	0.00230039	0.733944	0.0007081	0.8992	-2.962e-05	0.698638	2.962e-05	0.68775	-0.00722962	0.364696	0.00722962	0.357729	FALSE
chr17	39475835	A	G	chr17_39475835_A_G	0.033559	0.391274	0.033559	0.40056	0.0126915	0.466356	0.000428114	0.398413	0.000428114	0.407816	0.0780285	0.897427	0.00255421	0.7042	0.00255421	0.71385	0.000988882	0.859068	3.25374e-05	0.655255	3.25374e-05	0.665497	0.00676279	0.359542	0.00676279	0.367509	FALSE
chr17	39505951	C	T	chr17_39505951_C_T	-0.0262009	0.500045	0.0262009	0.489944	0.00757758	0.778723	-0.000190923	0.604839	0.000190923	0.592847	0.0630865	0.918843	-0.00171574	0.80131	0.00171574	0.792142	0.000440822	0.937391	-1.1579e-05	0.826586	1.1579e-05	0.816082	-0.00462232	0.502669	0.00462232	0.49372	FALSE
chr17	39527295	A	T	chr17_39527295_A_T	0.0117084	0.696002	0.0117084	0.707278	0.00608215	0.885906	6.45115e-05	0.783523	6.45115e-05	0.795266	0.539818	0.35352	0.00613699	0.57133	0.00613699	0.579532	0.00328075	0.595549	3.36857e-05	0.668802	3.36857e-05	0.679489	0.00277403	0.620942	0.00277403	0.631064	FALSE
chr17	39538956	A	C	chr17_39538956_A_C	0.0846842	0.161506	0.0846842	0.164428	0.0207021	0.22413	0.00179899	0.169696	0.00179899	0.172063	0.528361	0.35756	0.0470034	0.15185	0.0470034	0.155296	0.0109986	0.218483	0.000997958	0.157092	0.000997958	0.15945	0.0188386	0.128435	0.0188386	0.130201	FALSE
chr17	39547964	A	G	chr17_39547964_A_G	0.0093501	0.727368	0.0100504	0.735912	0.00474368	0.944347	5.02587e-05	0.814819	5.2992e-05	0.82354	0.633881	0.282284	0.00625641	0.549231	0.00661663	0.55401	0.00305138	0.616904	3.38861e-05	0.674224	3.5292e-05	0.681637	0.00177208	0.704781	0.00193722	0.712647	FALSE
chr17	39598131	C	G	chr17_39598131_C_G	-0.0224607	0.55414	0.0224607	0.544742	0.0131268	0.446061	-0.00029968	0.543589	0.00029968	0.534055	0.28972	0.599363	-0.00733479	0.566659	0.00733479	0.558618	0.00379387	0.552128	-9.82449e-05	0.550951	9.82449e-05	0.542012	-0.00581006	0.457159	0.00581006	0.449559	FALSE
chr17	39606822	C	G	chr17_39606822_C_G	-0.0409011	0.376461	0.0410046	0.371881	0.0218895	0.21014	-0.0010418	0.330525	0.00104415	0.327148	0.72442	0.218144	-0.0303804	0.266603	0.0304504	0.262609	0.0159136	0.12923	-0.000775395	0.253047	0.000776984	0.249951	-0.00648808	0.429814	0.00649443	0.424917	FALSE
chr17	39617789	G	A	chr17_39617789_G_A	0.0982712	0.140349	0.0982712	0.142946	0.0167723	0.32288	0.00183827	0.184805	0.00183827	0.187662	0.87333	0.0716042	0.086021	0.0772697	0.086021	0.0775294	0.0146828	0.148386	0.00161385	0.121636	0.00161385	0.123007	0.00638328	0.380898	0.00638328	0.388852	FALSE
chr17	39622754	T	C	chr17_39622754_T_C	0.000544568	0.752291	0.00912447	0.752224	0.00552718	0.905796	2.02785e-06	0.817921	5.33677e-05	0.817385	0.726769	0.216815	0.000310698	0.535991	0.00661915	0.537292	0.00398031	0.537687	1.00903e-06	0.647178	3.84535e-05	0.648305	6.35153e-05	0.774119	0.00139098	0.774209	FALSE
chr17	39623346	T	C	chr17_39623346_T_C	0.011658	0.684168	0.011658	0.695265	0.0072827	0.799712	8.44177e-05	0.734868	8.44177e-05	0.747607	0.689653	0.244246	0.00813912	0.50909	0.00813912	0.517591	0.00504048	0.462958	5.89514e-05	0.587522	5.89514e-05	0.598398	0.00210077	0.683521	0.00210077	0.694069	FALSE
chr17	39623793	T	G	chr17_39623793_T_G	-0.00355758	0.781538	0.00822337	0.781174	0.00803499	0.744126	-1.85747e-05	0.806156	6.35806e-05	0.806139	0.669586	0.258632	-0.00251403	0.611899	0.00563437	0.612236	0.00541652	0.441862	-1.32801e-05	0.660557	4.3553e-05	0.660988	-0.000541468	0.770332	0.00146561	0.770952	FALSE
chr17	39637302	G	C	chr17_39637302_G_C	-0.00719197	0.553377	0.0217057	0.553971	0.0183419	0.280892	-0.000156514	0.469423	0.00038412	0.470958	0.984496	0.000418763	-0.00710091	0.323857	0.0214322	0.325043	0.0180373	0.105422	-0.000154011	0.304345	0.000378759	0.306341	-0.000155612	0.929398	0.000358861	0.931863	FALSE
chr17	39637562	C	G	chr17_39637562_C_G	-0.0635508	0.284874	0.0635508	0.281099	0.0165729	0.31975	-0.0011271	0.323016	0.0011271	0.318529	0.94565	0.00853986	-0.0601919	0.162577	0.0601919	0.160965	0.0156655	0.129546	-0.00106579	0.212037	0.00106579	0.209565	-0.00223097	0.70142	0.00223097	0.691373	FALSE
chr17	39653965	C	G	chr17_39653965_C_G	0.0641513	0.215905	0.0641513	0.220708	0.0160055	0.337521	0.00104126	0.23871	0.00104126	0.243093	0.704619	0.228276	0.0454108	0.147262	0.0454108	0.150611	0.011271	0.208961	0.000736342	0.179492	0.000736342	0.182395	0.010904	0.235337	0.010904	0.240292	FALSE
chr17	39659646	G	A	chr17_39659646_G_A	0.00810892	0.710065	0.0108029	0.716294	0.00825384	0.71946	0.00010051	0.716427	0.000114087	0.723351	0.278649	0.614537	0.00165957	0.713935	0.00264051	0.71925	0.00216935	0.708551	2.17407e-05	0.725566	2.66843e-05	0.731732	0.0021754	0.614782	0.00286454	0.620582	FALSE
chr17	39666058	A	C	chr17_39666058_A_C	-0.0305995	0.442946	0.0305995	0.433813	0.0215712	0.210199	-0.000680212	0.336498	0.000680212	0.329294	0.224854	0.685475	-0.00707138	0.541939	0.00707138	0.53369	0.00483539	0.478259	-0.000157143	0.430693	0.000157143	0.421829	-0.00756784	0.351248	0.00756784	0.344461	FALSE
chr17	39667347	T	C	chr17_39667347_T_C	0.0125685	0.668142	0.0125685	0.67965	0.0157943	0.342726	0.000189153	0.569519	0.000189153	0.581599	0.52835	0.36544	0.00687439	0.530148	0.00687439	0.538664	0.00829359	0.298828	0.000102917	0.474703	0.000102917	0.48406	0.00298204	0.593206	0.00298204	0.603526	FALSE
chr17	39668086	G	A	chr17_39668086_G_A	0.0690721	0.220899	0.0706421	0.223211	0.0374804	0.0744414	0.00261442	0.151971	0.00266947	0.152124	0.863631	0.0810679	0.0596007	0.131128	0.0609801	0.131468	0.0323167	0.0338845	0.00225192	0.101991	0.00230029	0.101463	0.0048605	0.460964	0.00498436	0.467521	FALSE
chr17	39672243	T	C	chr17_39672243_T_C	0.0358	0.374155	0.0358	0.382391	0.0110179	0.554235	0.000399545	0.415959	0.000399545	0.425076	0.44353	0.434873	0.0156027	0.346868	0.0156027	0.353166	0.00492298	0.469408	0.000175445	0.382506	0.000175445	0.390343	0.00894771	0.29108	0.00894771	0.297255	FALSE
chr17	39676026	C	T	chr17_39676026_C_T	-0.00566504	0.590109	0.0186013	0.590354	0.00759454	0.775012	-7.8454e-05	0.648026	0.000157011	0.647698	0.332501	0.550535	-0.00353462	0.561133	0.00677236	0.561329	0.00269554	0.661468	-4.09601e-05	0.614594	6.05606e-05	0.614675	-0.00134494	0.486324	0.00469854	0.487009	FALSE
chr17	39676062	T	A	chr17_39676062_T_A	-0.0109324	0.728324	0.0109324	0.71675	0.00448366	0.979742	-5.06088e-05	0.83797	5.06088e-05	0.826871	0.348958	0.531804	-0.00366797	0.666399	0.00366797	0.657465	0.00156391	0.782845	-1.71003e-05	0.774431	1.71003e-05	0.764165	-0.00272004	0.635091	0.00272004	0.625004	FALSE
chr17	39676113	G	A	chr17_39676113_G_A	0.00667331	0.774994	0.00809412	0.782356	0.00576587	0.90224	3.67089e-05	0.835047	4.72588e-05	0.841617	0.377257	0.500959	0.00230096	0.71338	0.00285512	0.718091	0.0021843	0.707263	1.25907e-05	0.77435	1.67056e-05	0.780078	0.00153866	0.705945	0.00196103	0.712211	FALSE
chr17	39676133	G	T	chr17_39676133_G_T	0.000728006	0.828158	0.00639465	0.827273	0.00733262	0.792539	2.382e-05	0.832366	6.00498e-05	0.831253	0.386235	0.492006	0.00114034	0.750691	0.00271589	0.74916	0.00299515	0.631902	1.77418e-05	0.76923	2.77527e-05	0.768141	1.58788e-06	0.769004	0.0015069	0.767354	FALSE
chr17	39676451	A	G	chr17_39676451_A_G	-0.0023675	0.282436	0.0538547	0.281135	0.0113308	0.5372	-3.80639e-05	0.351098	0.000659548	0.349127	0.46355	0.416666	0.00121647	0.263201	0.0278554	0.261633	0.00537902	0.446671	1.00862e-05	0.320502	0.000346914	0.318648	-0.00196897	0.225638	0.0122966	0.224369	FALSE
chr17	39676482	T	C	chr17_39676482_T_C	0.156702	0.0900938	0.156702	0.0906764	0.0199719	0.251672	0.00399217	0.133479	0.00399217	0.13495	0.485372	0.395204	0.089795	0.0960547	0.089795	0.0975529	0.010496	0.244488	0.0023862	0.12863	0.0023862	0.129599	0.0342474	0.0699396	0.0342474	0.0698597	FALSE
chr17	39679502	T	C	chr17_39679502_T_C	-0.0342501	0.412579	0.0342501	0.404583	0.0199458	0.250634	-0.000797037	0.334326	0.000797037	0.327386	0.585938	0.317704	-0.0205801	0.31217	0.0205801	0.306336	0.0118148	0.201289	-0.000475556	0.273316	0.000475556	0.268407	-0.00728361	0.3672	0.00728361	0.360027	FALSE
chr17	39679990	C	T	chr17_39679990_C_T	-0.0320055	0.419239	0.0320055	0.410226	0.00909161	0.672475	-0.000286864	0.497764	0.000286864	0.486696	0.548449	0.348265	-0.0180085	0.329484	0.0180085	0.323261	0.00494115	0.469001	-0.000160059	0.409715	0.000160059	0.401489	-0.00718357	0.35977	0.00718357	0.352109	FALSE
chr17	39680100	T	C	chr17_39680100_T_C	-0.0302788	0.393025	0.0370401	0.388615	0.0125732	0.472909	-0.000533295	0.408135	0.000585542	0.404402	0.465102	0.417615	-0.0125286	0.369348	0.0158054	0.364892	0.00559884	0.429082	-0.000219226	0.38245	0.000244546	0.3785	-0.00775839	0.31182	0.00939073	0.309602	FALSE
chr17	39687606	G	A	chr17_39687606_G_A	0.00178758	0.742723	0.010072	0.741618	0.00698989	0.806901	2.33994e-05	0.782991	7.65949e-05	0.782009	0.87306	0.0694217	0.0014439	0.507673	0.00869158	0.506804	0.00608212	0.401369	1.91992e-05	0.595219	6.58218e-05	0.594357	0.00016514	0.88502	0.000647856	0.882489	FALSE
chr17	39706713	C	T	chr17_39706713_C_T	-0.0340214	0.422273	0.0340214	0.413677	0.00883337	0.689486	-0.000313069	0.516366	0.000313069	0.506174	0.473219	0.40959	-0.0154199	0.39342	0.0154199	0.386135	0.00416623	0.524577	-0.000142011	0.46948	0.000142011	0.460367	-0.00913508	0.319614	0.00913508	0.313751	FALSE
chr17	39709752	C	T	chr17_39709752_C_T	-0.0789445	0.211415	0.0789445	0.208564	0.0264098	0.162287	-0.00276037	0.183897	0.00276037	0.182182	0.295387	0.593673	-0.023829	0.302214	0.023829	0.296835	0.00783944	0.322762	-0.000826108	0.23467	0.000826108	0.231129	-0.0207139	0.149257	0.0207139	0.148046	FALSE
chr17	39720582	A	G	chr17_39720582_A_G	0.00305556	0.73178	0.0104405	0.737328	0.0127689	0.467035	7.77427e-05	0.666311	0.000142224	0.673485	0.0565841	0.924854	-3.96911e-05	0.882313	0.000695789	0.88772	0.000682886	0.903665	2.22881e-06	0.850345	8.65067e-06	0.85602	0.000328691	0.715941	0.00189434	0.720947	FALSE
chr17	39738210	A	C	chr17_39738210_A_C	0.0105766	0.713417	0.0105766	0.724595	0.0187048	0.26302	0.000196159	0.560559	0.000196159	0.572778	0.656943	0.268481	0.00700356	0.522288	0.00700356	0.53065	0.0123241	0.184803	0.000130213	0.432581	0.000130213	0.442183	0.00198485	0.689002	0.00198485	0.69987	FALSE
chr17	39739126	T	C	chr17_39739126_T_C	0.0018378	0.7626	0.00881859	0.764106	0.00500736	0.946999	2.3772e-06	0.832432	5.16612e-05	0.833862	0.675145	0.254509	0.00141867	0.57424	0.00601674	0.576285	0.00339419	0.588305	2.77653e-06	0.684097	3.52239e-05	0.686464	0.000317576	0.752868	0.00156565	0.754957	FALSE
chr17	39753845	C	T	chr17_39753845_C_T	-0.014159	0.645418	0.0154219	0.63825	0.0110628	0.550338	-0.000124024	0.6592	0.000140344	0.649635	0.896872	0.0463576	-0.0127081	0.413726	0.0138227	0.409429	0.00992559	0.245596	-0.000111607	0.461978	0.000126011	0.456256	-0.00068914	0.870775	0.000768535	0.863502	FALSE
chr17	39755268	A	G	chr17_39755268_A_G	-0.00225742	0.882512	0.00432344	0.881587	0.00456869	0.97568	-1.18837e-05	0.927715	2.05926e-05	0.92687	0.652303	0.27169	-0.00162287	0.731922	0.00293076	0.731259	0.00298954	0.621999	-8.4755e-06	0.816242	1.39886e-05	0.814435	-0.0003144	0.875358	0.000720898	0.873503	FALSE
chr17	39775968	T	C	chr17_39775968_T_C	-0.00650028	0.587055	0.0204707	0.588789	0.00983684	0.623698	-0.000208157	0.609789	0.000295411	0.611611	0.1866	0.738789	-0.00126895	0.675378	0.00414943	0.677012	0.00183627	0.753254	-4.21769e-05	0.673558	6.00121e-05	0.674677	-0.001572	0.497305	0.00503041	0.498862	FALSE
chr17	39778658	T	C	chr17_39778658_T_C	0.0156171	0.622033	0.0156171	0.632993	0.00857746	0.70817	0.000131953	0.668882	0.000131953	0.680742	0.239029	0.664847	0.00381938	0.662993	0.00381938	0.672429	0.00205694	0.720191	3.20517e-05	0.688539	3.20517e-05	0.698926	0.00416342	0.525202	0.00416342	0.534684	FALSE
chr17	39793538	T	C	chr17_39793538_T_C	-0.277632	0.0238247	0.277632	0.0238976	0.0498059	0.0414454	-0.0145796	0.0272189	0.0145796	0.0275699	0.273714	0.617902	-0.0756846	0.0840734	0.0756846	0.0832304	0.0134525	0.16686	-0.00394736	0.0545303	0.00394736	0.054904	-0.0713292	0.0138899	0.0713292	0.0143313	FALSE
chr17	39794169	G	A	chr17_39794169_G_A	-0.0215957	0.53687	0.0215957	0.526239	0.00783977	0.758745	-0.000167367	0.613981	0.000167367	0.601072	0.401461	0.474463	-0.00855371	0.486659	0.00855371	0.479092	0.00318657	0.605294	-6.68484e-05	0.558271	6.68484e-05	0.548157	-0.00553377	0.434935	0.00553377	0.426536	FALSE
chr17	39794560	C	T	chr17_39794560_C_T	-0.0304972	0.184165	0.0773193	0.183479	0.0135257	0.430364	-0.000418285	0.246428	0.00106927	0.245651	0.497375	0.389133	-0.0164983	0.182364	0.0384807	0.181473	0.00667224	0.370004	-0.000221905	0.228647	0.000527656	0.228163	-0.00726932	0.129313	0.019369	0.12906	FALSE
chr17	39801064	C	A	chr17_39801064_C_A	-0.00832335	0.704967	0.0118079	0.697178	0.00680112	0.837318	-5.14584e-05	0.760896	7.89186e-05	0.752015	0.490635	0.390709	-0.00369743	0.575408	0.00577747	0.569579	0.00340926	0.586823	-2.28692e-05	0.648899	3.92611e-05	0.642117	-0.0021357	0.627193	0.00281214	0.620213	FALSE
chr17	39814112	C	T	chr17_39814112_C_T	-0.0441617	0.321347	0.0441617	0.314317	0.0100496	0.609981	-0.000436915	0.408652	0.000436915	0.399762	0.559064	0.335129	-0.0242935	0.264468	0.0242935	0.25896	0.00580141	0.42185	-0.000248189	0.34009	0.000248189	0.333437	-0.0102879	0.262717	0.0102879	0.257699	FALSE
chr17	39819340	C	T	chr17_39819340_C_T	0.00127719	0.788273	0.00792277	0.786676	0.00572861	0.903776	9.48852e-06	0.848088	4.42628e-05	0.845821	0.760808	0.181298	0.00111504	0.56291	0.00614194	0.560957	0.00433806	0.510769	7.67173e-06	0.667543	3.40919e-05	0.665307	7.30425e-05	0.837217	0.000962256	0.834542	FALSE
chr17	39819408	A	G	chr17_39819408_A_G	-0.0475386	0.310976	0.0475386	0.304202	0.0120203	0.504174	-0.000620315	0.361688	0.000620315	0.354145	0.770253	0.172888	-0.0362661	0.195593	0.0362661	0.191424	0.00926247	0.269214	-0.000473959	0.257606	0.000473959	0.252847	-0.00635311	0.405205	0.00635311	0.396831	FALSE
chr17	39819953	G	C	chr17_39819953_G_C	-0.0012841	0.695678	0.0126514	0.700017	0.00564285	0.913912	-1.0851e-05	0.783333	7.36042e-05	0.788682	0.573249	0.32806	-0.00143793	0.557936	0.00804977	0.561764	0.00324967	0.598827	-1.05553e-05	0.667093	4.69442e-05	0.672346	0.000146085	0.655856	0.00255014	0.660993	FALSE
chr17	39820248	A	G	chr17_39820248_A_G	-0.00628519	0.454026	0.0313701	0.455848	0.0275508	0.148249	-0.00061837	0.317493	0.001098	0.319648	0.268133	0.627399	-0.00332027	0.506516	0.00940923	0.507387	0.00781056	0.330535	-0.000233488	0.37216	0.000350779	0.374184	-0.00136399	0.361359	0.00788701	0.362794	FALSE
chr17	39820346	C	T	chr17_39820346_C_T	-0.00383483	0.839406	0.00599494	0.836818	0.00935821	0.655089	-4.3209e-05	0.811005	6.05914e-05	0.807338	0.220862	0.690112	-0.000970886	0.813305	0.00143004	0.811133	0.00211282	0.716547	-1.08333e-05	0.801133	1.4571e-05	0.798207	-0.00100195	0.756806	0.001599	0.753844	FALSE
chr17	39820349	T	C	chr17_39820349_T_C	0.00747955	0.70203	0.0122031	0.702956	0.00990093	0.615338	0.00011345	0.685883	0.000147709	0.687504	0.222065	0.688362	0.00191188	0.73104	0.00288453	0.72905	0.00220191	0.705196	2.79705e-05	0.716297	3.50522e-05	0.715839	0.00186258	0.61263	0.00310431	0.612647	FALSE
chr17	39843281	C	G	chr17_39843281_C_G	0.0760195	0.181065	0.0760195	0.184964	0.018813	0.267615	0.00141176	0.196644	0.00141176	0.200108	0.424406	0.450053	0.0323935	0.207204	0.0323935	0.211701	0.00778644	0.320243	0.000585435	0.207274	0.000585435	0.210921	0.0188323	0.128261	0.0188323	0.130339	FALSE
chr17	39843765	C	A	chr17_39843765_C_A	0.0259581	0.473857	0.0259581	0.483361	0.00979654	0.623964	0.000263038	0.511597	0.000263038	0.523343	0.320226	0.56053	0.00894973	0.480509	0.00894973	0.48788	0.00321663	0.602074	9.14071e-05	0.508353	9.14071e-05	0.518056	0.00662146	0.379295	0.00662146	0.386707	FALSE
chr17	39848653	C	T	chr17_39848653_C_T	0.0133984	0.657928	0.0133984	0.668022	0.0096954	0.633364	0.000114823	0.677948	0.000114823	0.690008	0.22028	0.689527	0.00321827	0.683761	0.00321827	0.693045	0.00209804	0.713667	2.73567e-05	0.695596	2.73567e-05	0.706236	0.00360131	0.560533	0.00360131	0.569591	FALSE
chr17	39852747	A	G	chr17_39852747_A_G	0.0261035	0.466511	0.0261035	0.477005	0.0129421	0.454116	0.000337614	0.445895	0.000337614	0.456486	0.0850406	0.886491	0.00227857	0.728401	0.00227857	0.737667	0.00108052	0.846633	2.91112e-05	0.679044	2.91112e-05	0.689415	0.00543373	0.423894	0.00543373	0.43233	FALSE
chr17	39863888	C	T	chr17_39863888_C_T	-0.0453116	0.312697	0.0453116	0.306187	0.0166763	0.319896	-0.000763464	0.29994	0.000763464	0.294647	0.644616	0.276352	-0.029331	0.225447	0.029331	0.220869	0.0107553	0.222356	-0.000494718	0.235385	0.000494718	0.231347	-0.00894136	0.294899	0.00894136	0.28866	FALSE
chr17	39864166	T	C	chr17_39864166_T_C	0.0351595	0.400084	0.0351595	0.408025	0.0152194	0.368687	0.000614786	0.380249	0.000614786	0.387685	0.755928	0.186752	0.0270241	0.264152	0.0270241	0.26948	0.0115753	0.203476	0.000473166	0.278488	0.000473166	0.283351	0.00451752	0.494817	0.00451752	0.504319	FALSE
chr17	39867188	T	G	chr17_39867188_T_G	0.00846998	0.486382	0.0265283	0.491199	0.00967387	0.630819	8.58273e-05	0.528486	0.000300125	0.533736	0.649567	0.263381	0.00422093	0.354086	0.0183991	0.357046	0.00643304	0.387788	4.27891e-05	0.41539	0.000211042	0.419974	0.00234212	0.502333	0.00440955	0.507248	FALSE
chr17	39867492	A	G	chr17_39867492_A_G	-0.0174591	0.288431	0.0500889	0.286986	0.049153	0.0436519	-0.00136795	0.140464	0.00241901	0.1405	0.867666	0.0728885	-0.0149623	0.16157	0.0433295	0.160851	0.0427334	0.0191283	-0.0011861	0.0916707	0.00209586	0.0918379	-0.00130524	0.558133	0.00359496	0.556587	FALSE
chr17	39921497	T	C	chr17_39921497_T_C	-0.0208133	0.524363	0.0238955	0.51663	0.00937487	0.653706	-0.00022092	0.569688	0.000246655	0.561211	0.430853	0.446118	-0.00906087	0.46561	0.0104262	0.459401	0.00389666	0.548199	-9.0203e-05	0.517416	0.000101603	0.510327	-0.00524318	0.418504	0.00607206	0.412901	FALSE
chr17	39952455	A	G	chr17_39952455_A_G	-0.00721601	0.808584	0.00721601	0.798149	0.00869037	0.689432	-6.48411e-05	0.800349	6.48411e-05	0.788216	0.782149	0.166142	-0.00559066	0.579623	0.00559066	0.570742	0.00678007	0.368056	-5.02106e-05	0.617934	5.02106e-05	0.606563	-0.000852692	0.860629	0.000852692	0.850008	FALSE
chr17	39952822	T	C	chr17_39952822_T_C	0.0933658	0.141999	0.0933658	0.144856	0.0177976	0.285143	0.00167947	0.176211	0.00167947	0.178708	0.914019	0.0261423	0.0852993	0.0730757	0.0852993	0.0738331	0.0162879	0.121179	0.00153638	0.111987	0.00153638	0.112949	0.00439208	0.486666	0.00439208	0.495839	FALSE
chr17	39952902	T	G	chr17_39952902_T_G	-0.0105953	0.717327	0.0120155	0.710507	0.0139679	0.421679	-0.000135731	0.663154	0.000153034	0.655727	0.919958	0.0214175	-0.00975185	0.470191	0.0110859	0.464958	0.0128394	0.179357	-0.000124816	0.464068	0.000141069	0.458444	-0.000489067	0.906118	0.000558934	0.900054	FALSE
chr17	39953477	G	T	chr17_39953477_G_T	-0.00173307	0.767761	0.0090286	0.768407	0.00989406	0.619644	-3.90706e-05	0.749422	9.90904e-05	0.750586	0.841772	0.100195	-0.00171999	0.550497	0.00769783	0.551541	0.00835396	0.299246	-3.59646e-05	0.576744	8.50663e-05	0.57785	-1.90546e-05	0.867346	0.000743128	0.869215	FALSE
chr17	39958724	G	C	chr17_39958724_G_C	-0.0100015	0.742027	0.0106894	0.734341	0.00734814	0.796862	-7.69974e-05	0.778513	8.14897e-05	0.770731	0.48274	0.400405	-0.0046358	0.635662	0.00496165	0.630609	0.00357596	0.572226	-3.60115e-05	0.687464	3.81396e-05	0.681361	-0.00243422	0.661205	0.00261524	0.654894	FALSE
chr17	39959080	C	A	chr17_39959080_C_A	-0.0395952	0.369647	0.0395952	0.362409	0.0212463	0.213664	-0.000851656	0.302831	0.000851656	0.297408	0.700556	0.232546	-0.0276399	0.253323	0.0276399	0.248971	0.014878	0.140257	-0.000594146	0.227519	0.000594146	0.2236	-0.00675008	0.392372	0.00675008	0.384672	FALSE
chr17	39959177	A	C	chr17_39959177_A_C	0.128821	0.103012	0.128821	0.103694	0.0389227	0.0716024	0.00542168	0.0852708	0.00542168	0.0850858	0.737018	0.205113	0.0937444	0.0714264	0.0937444	0.0720026	0.0285735	0.0450723	0.0039468	0.0633545	0.0039468	0.0632704	0.0209664	0.130984	0.0209664	0.131739	FALSE
chr17	39963455	A	C	chr17_39963455_A_C	0.204305	0.0462382	0.204305	0.0462187	0.0339572	0.0947405	0.00754357	0.0582557	0.00754357	0.0578656	0.569779	0.333355	0.119537	0.0481372	0.119537	0.0484691	0.0196769	0.093354	0.00448204	0.054187	0.00448204	0.0541465	0.0464741	0.0344874	0.0464741	0.0340091	FALSE
chr17	39963504	G	T	chr17_39963504_G_T	-0.00516486	0.614045	0.0163892	0.6122	0.0115667	0.522033	-3.82729e-05	0.602047	0.000204108	0.599819	0.538487	0.357678	-0.00238287	0.50789	0.00881557	0.5066	0.00627454	0.392873	-1.54675e-05	0.513661	0.000110638	0.512368	-0.00118932	0.545761	0.00391095	0.543594	FALSE
chr17	39963578	G	T	chr17_39963578_G_T	0.01574	0.618879	0.01574	0.629463	0.012251	0.490724	0.000227931	0.570979	0.000227931	0.581587	0.577333	0.328186	0.00908309	0.488139	0.00908309	0.495249	0.0070836	0.353672	0.000132	0.476611	0.000132	0.485182	0.0035902	0.555453	0.0035902	0.56514	FALSE
chr17	39963629	G	A	chr17_39963629_G_A	0.017984	0.56817	0.0192502	0.576028	0.0124626	0.477872	0.000230055	0.539215	0.000246915	0.547436	0.594843	0.31537	0.0108025	0.431506	0.0115298	0.436484	0.0074064	0.336776	0.000138097	0.435827	0.00014778	0.441707	0.00384426	0.509308	0.00416501	0.515861	FALSE
chr17	39963926	C	T	chr17_39963926_C_T	-0.110544	0.117428	0.110544	0.116506	0.025099	0.166109	-0.00307637	0.126172	0.00307637	0.125454	0.627951	0.289995	-0.0708505	0.0971946	0.0708505	0.0957432	0.0159297	0.130298	-0.00198762	0.104833	0.00198762	0.104399	-0.0230211	0.104366	0.0230211	0.103841	FALSE
chr17	39964351	T	C	chr17_39964351_T_C	-0.00332321	0.915873	0.00332321	0.905523	0.00383084	0.994633	-1.31451e-05	0.960032	1.31451e-05	0.949811	0.479769	0.406098	-0.00163249	0.802038	0.00163249	0.792424	0.00182632	0.746793	-6.39606e-06	0.883017	6.39606e-06	0.872603	-0.000809819	0.870018	0.000809819	0.859493	FALSE
chr17	39980309	T	G	chr17_39980309_T_G	0.00521646	0.803224	0.00710376	0.806117	0.0174499	0.298441	0.00010496	0.690595	0.000135515	0.694108	0.922234	0.0239404	0.00481992	0.581429	0.00656228	0.583507	0.0161112	0.12553	9.69545e-05	0.509569	0.00012522	0.511234	0.000185782	0.9483	0.000258825	0.949092	FALSE
chr17	39980780	A	G	chr17_39980780_A_G	0.11108	0.109373	0.11108	0.110731	0.0268291	0.142986	0.00297114	0.112746	0.00297114	0.113573	0.969889	0.00204757	0.107814	0.0512921	0.107814	0.0513914	0.0260226	0.0528083	0.002884	0.0673974	0.002884	0.0673929	0.00315353	0.571979	0.00315353	0.582365	FALSE
chr17	39981111	G	A	chr17_39981111_G_A	-0.194517	0.0486262	0.194517	0.049069	0.0449109	0.050493	-0.0089731	0.0445703	0.0089731	0.0449391	0.893582	0.0507631	-0.17401	0.0248965	0.17401	0.024936	0.040149	0.0211173	-0.00803053	0.027526	0.00803053	0.0277327	-0.0111517	0.243117	0.0111517	0.238226	TRUE
chr17	39997831	G	C	chr17_39997831_G_C	6.29042e-05	0.574315	0.020092	0.571816	0.0145557	0.399826	0.000134574	0.519453	0.000338438	0.516747	0.188693	0.73342	0.000266686	0.655996	0.00415178	0.654182	0.00276125	0.649902	3.25183e-05	0.601715	7.20682e-05	0.600411	-0.000231831	0.476439	0.00496689	0.473611	FALSE
chr17	39998342	A	G	chr17_39998342_A_G	-0.0106716	0.736181	0.0106716	0.725071	0.00999564	0.608017	-9.70271e-05	0.728749	9.70271e-05	0.716394	0.0865935	0.881952	-0.00106086	0.854334	0.00106086	0.843934	0.000808223	0.885146	-9.09606e-06	0.851647	9.09606e-06	0.84144	-0.00220557	0.693679	0.00220557	0.682735	FALSE
chr17	40013461	G	A	chr17_40013461_G_A	0.00794827	0.478337	0.0270246	0.476971	0.0114109	0.534952	0.000163741	0.48721	0.000356985	0.485263	0.70027	0.228528	0.00619978	0.326051	0.019198	0.324882	0.00800761	0.315285	0.000122628	0.367471	0.000253759	0.365358	0.00100354	0.504704	0.00437303	0.503421	FALSE
chr17	40013754	C	T	chr17_40013754_C_T	-0.0246129	0.493768	0.0292338	0.487904	0.0150116	0.371175	-0.000380957	0.466591	0.000460114	0.461885	0.794115	0.149751	-0.0189794	0.325559	0.0227084	0.322281	0.0119169	0.194339	-0.000292469	0.334715	0.000356347	0.331237	-0.00313765	0.608333	0.00353462	0.602054	FALSE
chr17	40019300	C	T	chr17_40019300_C_T	-0.00720293	0.624759	0.0177554	0.624177	0.00758542	0.770045	-7.2272e-05	0.671615	0.000168386	0.671562	0.266383	0.630451	-0.000991165	0.664017	0.00394643	0.663095	0.0019461	0.733329	-9.88278e-06	0.692241	3.63059e-05	0.69192	-0.00160852	0.532181	0.00436191	0.531724	FALSE
chr17	40019308	T	A	chr17_40019308_T_A	-0.0175707	0.619903	0.0175707	0.608785	0.0103162	0.587514	-0.000230742	0.6074	0.000230742	0.596291	0.265068	0.632138	-0.00479293	0.638712	0.00479293	0.62902	0.00283679	0.644484	-6.5741e-05	0.62706	6.5741e-05	0.616326	-0.00451276	0.512186	0.00451276	0.502971	FALSE
chr17	40019613	G	A	chr17_40019613_G_A	0.0575539	0.267319	0.0575539	0.272305	0.0376243	0.076709	0.00250958	0.162909	0.00250958	0.164342	0.236547	0.670533	0.0147109	0.38805	0.0147109	0.39497	0.00901853	0.277729	0.000646179	0.239671	0.000646179	0.243025	0.0147467	0.197353	0.0147467	0.200363	FALSE
chr17	40025976	G	T	chr17_40025976_G_T	-0.0544077	0.265569	0.0544077	0.260266	0.0162763	0.331543	-0.000890433	0.273993	0.000890433	0.268687	0.560603	0.337541	-0.0308084	0.219199	0.0308084	0.214719	0.0090801	0.27229	-0.000501289	0.233799	0.000501289	0.229803	-0.0121616	0.219162	0.0121616	0.215374	FALSE
chr17	40026591	T	C	chr17_40026591_T_C	0.053804	0.275257	0.0543509	0.279297	0.0210774	0.235376	0.00132844	0.251033	0.00133323	0.252888	0.775575	0.163538	0.0416124	0.183163	0.042032	0.18616	0.016007	0.130905	0.00100026	0.186846	0.00100394	0.188016	0.00687076	0.383052	0.0069438	0.388594	FALSE
chr17	40026837	G	T	chr17_40026837_G_T	0.0194024	0.504497	0.0242807	0.511663	0.0132188	0.443678	0.000283587	0.470645	0.00034344	0.478283	0.822946	0.11974	0.016334	0.307436	0.0203692	0.312095	0.0109381	0.216966	0.000239923	0.326684	0.000289432	0.331313	0.0015593	0.690222	0.00203884	0.697878	FALSE
chr17	40039242	A	G	chr17_40039242_A_G	0.0407624	0.354541	0.0411955	0.359388	0.0149192	0.394409	0.000800289	0.355208	0.000803078	0.359315	0.311155	0.5736	0.0141507	0.407289	0.0142644	0.411505	0.00490795	0.477487	0.000287621	0.385369	0.000288353	0.390062	0.0105928	0.278637	0.010688	0.281453	FALSE
chr17	40054530	C	T	chr17_40054530_C_T	-0.0607276	0.257178	0.0607276	0.252216	0.0211135	0.217185	-0.0012485	0.235946	0.0012485	0.231932	0.938216	0.0109319	-0.056697	0.132659	0.056697	0.131003	0.0198349	0.0873731	-0.00116759	0.147421	0.00116759	0.145551	-0.0024104	0.670953	0.0024104	0.660579	FALSE
chr17	40121653	T	C	chr17_40121653_T_C	0.063169	0.254084	0.063169	0.25836	0.0148043	0.402599	0.0013192	0.295303	0.0013192	0.300257	0.871437	0.0737509	0.0551209	0.143189	0.0551209	0.145866	0.0128981	0.183342	0.00115034	0.196624	0.00115034	0.19918	0.00419677	0.530259	0.00419677	0.539701	FALSE
chr17	40121985	T	C	chr17_40121985_T_C	-0.00376016	0.289146	0.0584086	0.291787	0.0254145	0.164807	-0.000443987	0.246734	0.00160669	0.250332	0.94216	0.0110356	-0.00329375	0.156268	0.0549969	0.157583	0.023959	0.0648118	-0.000411106	0.155143	0.00151165	0.157121	-0.000142909	0.688745	0.00227702	0.692389	FALSE
chr17	40130835	C	T	chr17_40130835_C_T	-0.214272	0.0397221	0.214272	0.0402805	0.029814	0.122826	-0.006587	0.0602971	0.006587	0.0608076	0.438176	0.441379	-0.0956885	0.0648222	0.0956885	0.064635	0.013231	0.174026	-0.00296266	0.0713924	0.00296266	0.0715207	-0.0542944	0.023939	0.0542944	0.0246814	FALSE
chr17	40141072	A	G	chr17_40141072_A_G	0.00590938	0.737143	0.00964246	0.740798	0.00466474	0.969278	2.36753e-05	0.838623	4.30833e-05	0.842073	0.864536	0.0802574	0.00522113	0.496336	0.00836187	0.49829	0.00403214	0.533993	2.0985e-05	0.650049	3.73362e-05	0.65268	0.000323928	0.869358	0.000711371	0.87222	FALSE
chr17	40201412	T	C	chr17_40201412_T_C	0.0142454	0.644431	0.0142454	0.655384	0.00846711	0.71536	0.000122002	0.664872	0.000122002	0.677124	0.461959	0.421222	0.00666066	0.534991	0.00666066	0.543717	0.00391027	0.542442	5.7038e-05	0.576434	5.7038e-05	0.586913	0.00347111	0.555277	0.00347111	0.565443	FALSE
chr17	40201453	T	C	chr17_40201453_T_C	0.00890248	0.751592	0.00890248	0.762309	0.00537491	0.92782	4.86956e-05	0.81749	4.86956e-05	0.829095	0.49147	0.395717	0.00437058	0.614458	0.00437058	0.623786	0.00262746	0.657973	2.38393e-05	0.707023	2.38393e-05	0.717512	0.00215952	0.671249	0.00215952	0.681797	FALSE
chr17	40201759	G	A	chr17_40201759_G_A	-0.00349148	0.79972	0.0072065	0.797105	0.00903941	0.670626	-2.04759e-05	0.800274	5.95334e-05	0.797205	0.64947	0.272994	-0.00215135	0.642941	0.004558	0.638325	0.00592045	0.411893	-1.23501e-05	0.677389	3.76522e-05	0.672431	-0.000676437	0.770075	0.00145132	0.766556	FALSE
chr17	40202427	G	A	chr17_40202427_G_A	0.0141741	0.648656	0.0141741	0.658962	0.00641901	0.866916	9.19062e-05	0.726397	9.19062e-05	0.737822	0.532682	0.360886	0.00760631	0.517364	0.00760631	0.525196	0.00344124	0.582774	4.95214e-05	0.60974	4.95214e-05	0.619458	0.0032885	0.578125	0.0032885	0.588309	FALSE
chr17	40219150	T	C	chr17_40219150_T_C	-0.00409964	0.716347	0.0108828	0.71363	0.00967073	0.631683	-2.37824e-05	0.695914	0.00010771	0.693582	0.977262	0.0009642	-0.00394068	0.437342	0.0106187	0.435114	0.00945874	0.259871	-2.25316e-05	0.479427	0.000105217	0.477153	-0.000120679	0.952926	0.000250885	0.951038	FALSE
chr17	40247483	T	C	chr17_40247483_T_C	0.0156082	0.56104	0.019838	0.568154	0.0160773	0.334693	0.000265867	0.492322	0.000329891	0.498763	0.100281	0.866826	0.00166772	0.758065	0.00210728	0.763892	0.00162198	0.774986	2.86043e-05	0.680096	3.52576e-05	0.686655	0.00361878	0.497358	0.00457151	0.503593	FALSE
chr17	40287379	A	G	chr17_40287379_A_G	-0.0016514	0.809597	0.00670265	0.809942	0.00461876	0.965737	-7.55068e-07	0.885367	3.0726e-05	0.886409	0.916504	0.0268251	-0.00149156	0.572249	0.00612103	0.572037	0.00422982	0.521877	-5.38545e-07	0.708938	2.80015e-05	0.709745	-0.000114327	0.938907	0.000311225	0.940054	FALSE
chr17	40307136	G	A	chr17_40307136_G_A	-0.451433	0.00813139	0.451433	0.00825704	0.0816344	0.0105166	-0.0370935	0.00809821	0.0370935	0.00823783	0.49476	0.391519	-0.228641	0.0152642	0.228641	0.015183	0.0405481	0.0209815	-0.0188531	0.0106101	0.0188531	0.0107177	-0.111657	0.00470669	0.111657	0.00485178	TRUE
chr17	40345591	G	C	chr17_40345591_G_C	0.134503	0.0880935	0.134503	0.0885789	0.0227732	0.192794	0.00317862	0.113882	0.00317862	0.114282	0.765703	0.176288	0.103308	0.0576138	0.103308	0.0577144	0.0173558	0.110171	0.00243377	0.0822243	0.00243377	0.0821705	0.018078	0.139885	0.018078	0.141411	FALSE
chr17	40376849	G	A	chr17_40376849_G_A	-0.096013	0.161763	0.096013	0.159304	0.0247823	0.17337	-0.00276104	0.156457	0.00276104	0.155186	0.600883	0.309944	-0.0558295	0.139035	0.0558295	0.137249	0.0145445	0.148733	-0.00159176	0.134935	0.00159176	0.133808	-0.0210934	0.133376	0.0210934	0.131822	FALSE
chr17	40376964	T	C	chr17_40376964_T_C	0.00164487	0.762944	0.0089105	0.764725	0.00581904	0.898376	7.11579e-06	0.821328	5.59948e-05	0.823248	0.637601	0.282249	0.00139918	0.603266	0.00538747	0.606181	0.00369635	0.559065	7.06888e-06	0.690654	3.37219e-05	0.693272	0.000325516	0.727654	0.0018086	0.729385	FALSE
chr17	40426524	G	A	chr17_40426524_G_A	-0.0224854	0.486851	0.0260549	0.479417	0.0125075	0.481184	-0.000334158	0.47359	0.000361762	0.466907	0.506121	0.383718	-0.0119485	0.40084	0.0133566	0.396095	0.00633318	0.388511	-0.000172352	0.407989	0.000183242	0.402595	-0.00545914	0.399189	0.00641186	0.393842	FALSE
chr17	40427354	T	C	chr17_40427354_T_C	-0.0160547	0.626032	0.0160547	0.61532	0.0176433	0.295549	-0.000304189	0.533013	0.000304189	0.523441	0.519185	0.368948	-0.00796463	0.5292	0.00796463	0.52112	0.00935529	0.265944	-0.000152489	0.463085	0.000152489	0.455235	-0.0042063	0.534603	0.0042063	0.525408	FALSE
chr17	40433481	C	T	chr17_40433481_C_T	-0.0373045	0.376057	0.0373045	0.367957	0.0126827	0.468151	-0.000490285	0.394461	0.000490285	0.38577	0.0915953	0.876418	-0.00360481	0.670402	0.00360481	0.661588	0.0011993	0.829341	-4.9222e-05	0.627804	4.9222e-05	0.61797	-0.00798863	0.331303	0.00798863	0.324715	FALSE
chr17	40433777	C	T	chr17_40433777_C_T	-0.0107605	0.654157	0.0151662	0.648244	0.00929192	0.65748	-0.000141934	0.666745	0.000176756	0.661238	0.15697	0.779832	-0.00123207	0.770207	0.00194393	0.765327	0.00140447	0.800037	-1.53285e-05	0.761391	2.09547e-05	0.755477	-0.00235165	0.589	0.00351716	0.583504	FALSE
chr17	40443470	C	T	chr17_40443470_C_T	0.0255902	0.468796	0.0255902	0.478026	0.0112854	0.537674	0.000262506	0.495424	0.000262506	0.506731	0.839551	0.107883	0.0215073	0.28265	0.0215073	0.287735	0.00947481	0.261205	0.000220331	0.340796	0.000220331	0.347567	0.00226114	0.660098	0.00226114	0.67059	FALSE
chr17	40444946	G	C	chr17_40444946_G_C	-0.0515942	0.283802	0.0515942	0.27754	0.0240707	0.175057	-0.00121465	0.224214	0.00121465	0.220682	0.441652	0.437259	-0.0226694	0.281064	0.0226694	0.275641	0.0105022	0.228171	-0.00052994	0.225666	0.00052994	0.221959	-0.0131747	0.205042	0.0131747	0.201182	FALSE
chr17	40490488	C	T	chr17_40490488_C_T	-0.0116189	0.710131	0.0116189	0.699566	0.00863543	0.704462	-0.000100954	0.729611	0.000100954	0.717685	0.312131	0.574125	-0.00382674	0.668609	0.00382674	0.659431	0.00269765	0.651268	-3.31823e-05	0.692913	3.31823e-05	0.682431	-0.00309954	0.613544	0.00309954	0.603105	FALSE
chr17	40506501	C	T	chr17_40506501_C_T	-0.0198997	0.570545	0.0198997	0.559858	0.00961433	0.637943	-0.000201922	0.59533	0.000201922	0.584578	0.167421	0.763888	-0.00305278	0.700798	0.00305278	0.691191	0.00158031	0.777233	-3.09499e-05	0.698362	3.09499e-05	0.687737	-0.00481128	0.489433	0.00481128	0.479808	FALSE
chr17	40531864	A	G	chr17_40531864_A_G	0.010142	0.69337	0.0114696	0.700086	0.00890975	0.669874	0.000123403	0.691579	0.000130243	0.699226	0.228086	0.677375	0.00223099	0.730098	0.00245903	0.735631	0.0020518	0.720302	2.705e-05	0.72529	2.8225e-05	0.731342	0.00266288	0.60571	0.00304397	0.611833	FALSE
chr17	40531904	C	T	chr17_40531904_C_T	-0.00352432	0.856267	0.00515702	0.849989	0.00737651	0.784132	-3.25194e-05	0.852876	4.42206e-05	0.846198	0.216604	0.693209	-0.00050037	0.849251	0.0010414	0.843684	0.00160397	0.774015	-4.91222e-06	0.853018	8.7897e-06	0.84677	-0.000879686	0.792054	0.00133064	0.785386	FALSE
chr17	40541071	T	C	chr17_40541071_T_C	0.0325873	0.404587	0.0325873	0.413139	0.012402	0.481186	0.000410644	0.411386	0.000410644	0.42116	0.764193	0.17925	0.0247906	0.256533	0.0247906	0.262005	0.00949376	0.257692	0.00031314	0.295011	0.00031314	0.30117	0.0042587	0.49468	0.0042587	0.504132	FALSE
chr17	40541937	T	C	chr17_40541937_T_C	0.00181861	0.92451	0.00267457	0.925706	0.00486485	0.963322	9.09731e-06	0.952757	1.2872e-05	0.954509	0.516449	0.375428	0.000934115	0.830172	0.00137772	0.830178	0.00249044	0.670604	4.67827e-06	0.884051	6.62699e-06	0.883882	0.000358861	0.889865	0.000622449	0.890596	FALSE
chr17	40552878	T	G	chr17_40552878_T_G	0.0284824	0.450928	0.0284824	0.460503	0.0122588	0.491911	0.000391785	0.449147	0.000391785	0.458149	0.223105	0.685578	0.00599592	0.562357	0.00599592	0.571337	0.00263748	0.660379	8.06249e-05	0.53527	8.06249e-05	0.546318	0.00707877	0.360925	0.00707877	0.368282	FALSE
chr17	40561644	T	C	chr17_40561644_T_C	0.0184256	0.549458	0.025432	0.551569	0.00648657	0.835331	0.000184818	0.652237	0.00023217	0.654974	0.599938	0.309721	0.0111693	0.443854	0.0151076	0.445793	0.00385909	0.547877	0.000111835	0.552408	0.000138184	0.554742	0.00401416	0.494128	0.0056211	0.495413	FALSE
chr17	40582412	T	C	chr17_40582412_T_C	0.0916331	0.154339	0.0916331	0.1564	0.0202076	0.243758	0.0020976	0.175077	0.0020976	0.176842	0.783939	0.157161	0.0701585	0.0989308	0.0701585	0.0998513	0.0155475	0.133887	0.00158258	0.125368	0.00158258	0.126018	0.0121171	0.236409	0.0121171	0.240406	FALSE
chr17	40583051	C	T	chr17_40583051_C_T	-0.0193846	0.578958	0.0193846	0.568317	0.00693295	0.825399	-0.000131841	0.675521	0.000131841	0.662552	0.39685	0.481	-0.00789674	0.52382	0.00789674	0.51528	0.00277589	0.643084	-5.42851e-05	0.613819	5.42851e-05	0.602805	-0.00499865	0.475204	0.00499865	0.466986	FALSE
chr17	40588571	A	G	chr17_40588571_A_G	0.0375354	0.360296	0.0375354	0.367546	0.0129643	0.453724	0.000530443	0.372045	0.000530443	0.379521	0.628703	0.289489	0.0236085	0.264241	0.0236085	0.269576	0.00817174	0.306781	0.000334082	0.295509	0.000334082	0.301077	0.0075472	0.334628	0.0075472	0.341472	FALSE
chr17	40620154	G	A	chr17_40620154_G_A	0.00574965	0.649781	0.01452	0.649575	0.012326	0.485082	5.89865e-05	0.622973	0.000171274	0.622107	0.810536	0.135548	0.00480808	0.445222	0.0116805	0.445217	0.010026	0.242395	4.93281e-05	0.458192	0.000137978	0.457383	0.000335043	0.755186	0.00156724	0.753574	FALSE
chr17	40648309	A	C	chr17_40648309_A_C	0.121864	0.0999094	0.121864	0.100808	0.0218563	0.2058	0.00272559	0.12529	0.00272559	0.126239	0.917408	0.0271164	0.111321	0.0505918	0.111321	0.0505135	0.0200313	0.0861589	0.00248705	0.0786856	0.00248705	0.0790145	0.00591009	0.406343	0.00591009	0.414644	FALSE
chr17	40660274	A	G	chr17_40660274_A_G	0.0222102	0.52572	0.0222102	0.535796	0.0108824	0.558947	0.000254947	0.530396	0.000254947	0.541342	0.591338	0.316416	0.0133419	0.397218	0.0133419	0.404263	0.00647634	0.380482	0.000154758	0.428504	0.000154758	0.436467	0.00469219	0.474098	0.00469219	0.483384	FALSE
chr17	40660343	T	C	chr17_40660343_T_C	0.0427386	0.330602	0.0427386	0.337689	0.0137663	0.421384	0.000625105	0.343694	0.000625105	0.350948	0.571618	0.331305	0.0246968	0.260933	0.0246968	0.266438	0.00792476	0.316076	0.000362781	0.285739	0.000362781	0.291234	0.00966067	0.274784	0.00966067	0.28052	FALSE
chr17	40727480	C	T	chr17_40727480_C_T	-0.00619599	0.841552	0.00619599	0.831311	0.00636867	0.851478	-3.61071e-05	0.878916	3.61071e-05	0.868084	0.273406	0.620394	-0.00173592	0.790755	0.00173592	0.781525	0.00172434	0.758706	-1.00225e-05	0.833557	1.00225e-05	0.823248	-0.00161488	0.760062	0.00161488	0.749555	FALSE
chr17	40779560	A	G	chr17_40779560_A_G	0.0802113	0.211602	0.0808173	0.212208	0.013817	0.416998	0.00122334	0.293128	0.00123244	0.294952	0.802698	0.130587	0.0666163	0.135759	0.0671163	0.1363	0.0112135	0.211355	0.00101869	0.211105	0.0010262	0.21199	0.00777268	0.362695	0.00782667	0.367097	FALSE
chr17	40779624	C	T	chr17_40779624_C_T	-0.171359	0.0596978	0.171359	0.0598012	0.0344788	0.0882634	-0.00608176	0.0651205	0.00608176	0.0653228	0.801062	0.133772	-0.133889	0.0375822	0.133889	0.0377039	0.0274661	0.0473326	-0.0047242	0.0451684	0.0047242	0.0455611	-0.0225082	0.121377	0.0225082	0.120897	TRUE
chr17	40779647	G	C	chr17_40779647_G_C	0.276735	0.0265584	0.276735	0.0264085	0.037129	0.0766814	0.0106911	0.039683	0.0106911	0.0392856	0.828555	0.107072	0.230128	0.0155788	0.230128	0.015562	0.0307135	0.0380672	0.00887118	0.0263369	0.00887118	0.0261555	0.0273386	0.0832936	0.0273386	0.0840258	TRUE
chr17	40803371	C	T	chr17_40803371_C_T	-0.0535365	0.272599	0.0535365	0.26687	0.0108933	0.56142	-0.000604798	0.351471	0.000604798	0.343959	0.520868	0.371866	-0.0279261	0.240006	0.0279261	0.235192	0.00568051	0.42359	-0.000315891	0.305381	0.000315891	0.299278	-0.0127507	0.212317	0.0127507	0.207935	FALSE
chr17	40803510	G	A	chr17_40803510_G_A	-0.00132632	0.931936	0.00237919	0.933941	0.0069269	0.819918	-8.79147e-06	0.946296	1.55304e-05	0.947726	0.600106	0.311643	-0.000829977	0.827845	0.00144633	0.828461	0.00415642	0.525199	-5.50087e-06	0.858418	9.44253e-06	0.858689	-0.000235006	0.912838	0.000485892	0.913995	FALSE
chr17	40804086	A	G	chr17_40804086_A_G	0.0130159	0.666507	0.0130159	0.677932	0.0056131	0.918613	7.15908e-05	0.757753	7.15908e-05	0.769733	0.490077	0.396233	0.00625324	0.554406	0.00625324	0.563736	0.00275576	0.643607	3.45025e-05	0.659114	3.45025e-05	0.669668	0.0033155	0.575841	0.0033155	0.585904	FALSE
chr17	40818360	T	C	chr17_40818360_T_C	-0.104854	0.141977	0.104854	0.140517	0.0268595	0.16649	-0.00365881	0.140715	0.00365881	0.139736	0.818653	0.121119	-0.0874401	0.0831649	0.0874401	0.0825382	0.0222477	0.0831523	-0.00305193	0.0957091	0.00305193	0.0953339	-0.00961621	0.3008	0.00961621	0.294488	FALSE
chr17	40819076	G	A	chr17_40819076_G_A	0.166569	0.064207	0.166569	0.0644114	0.0183468	0.275137	0.0031665	0.115635	0.0031665	0.116465	0.989733	0.000100287	0.164336	0.0281903	0.164336	0.0282047	0.0181226	0.102694	0.00311663	0.0681892	0.00311663	0.0682826	0.00246598	0.674817	0.00246598	0.684773	FALSE
chr17	40857616	G	A	chr17_40857616_G_A	-0.0145174	0.590212	0.0185561	0.582087	0.00908703	0.668664	-0.000131651	0.631078	0.000160089	0.621824	0.470488	0.412235	-0.0070537	0.49421	0.0089278	0.48807	0.00424683	0.517316	-6.30215e-05	0.546931	7.62174e-05	0.539547	-0.00361402	0.496868	0.00460168	0.490164	FALSE
chr17	40909616	C	T	chr17_40909616_C_T	-0.00824021	0.655656	0.0142515	0.648751	0.00703127	0.814488	-6.20128e-05	0.71417	9.99243e-05	0.705484	0.449852	0.428952	-0.00330806	0.552371	0.00628335	0.546273	0.00316067	0.604871	-2.51957e-05	0.62378	4.396e-05	0.617284	-0.00214999	0.549641	0.00365213	0.543502	FALSE
chr17	40909680	A	G	chr17_40909680_A_G	-0.0113204	0.714557	0.0113204	0.702789	0.00846752	0.71391	-9.44821e-05	0.733541	9.44821e-05	0.721041	0.444076	0.434177	-0.00510027	0.602583	0.00510027	0.593766	0.00379431	0.553336	-4.31789e-05	0.641094	4.31789e-05	0.630718	-0.00282484	0.625031	0.00282484	0.614566	FALSE
chr17	40935654	G	A	chr17_40935654_G_A	0.0536024	0.146292	0.101588	0.145392	0.0146538	0.388807	0.00100991	0.212455	0.00162253	0.212399	0.567891	0.33224	0.0307588	0.134952	0.0566535	0.134732	0.00817582	0.304554	0.000566456	0.184954	0.000890158	0.185024	0.0123839	0.115095	0.0237468	0.114181	FALSE
chr17	40935691	A	G	chr17_40935691_A_G	0.536483	0.00552365	0.536483	0.00530859	0.0443413	0.0521815	0.0241494	0.0151728	0.0241494	0.0147383	0.66217	0.257668	0.361905	0.00567629	0.361905	0.00574039	0.029594	0.0417102	0.0164148	0.0129765	0.0164148	0.0128217	0.108595	0.0054348	0.108595	0.00520552	TRUE
chr17	40935811	T	C	chr17_40935811_T_C	0.0168906	0.462459	0.0274457	0.465921	0.0169023	0.308385	0.0002731	0.418394	0.000461442	0.420907	0.576655	0.325931	0.0092435	0.365697	0.0161109	0.367664	0.00977574	0.24983	0.000149122	0.347937	0.000271727	0.349185	0.00402052	0.424674	0.00588469	0.427582	FALSE
chr17	40935828	C	T	chr17_40935828_C_T	0.0067739	0.287063	0.0541708	0.289	0.0103397	0.593275	-8.7646e-05	0.371486	0.000680374	0.373613	0.5828	0.320777	0.00478424	0.229129	0.0323909	0.230213	0.00607412	0.406619	-3.71297e-05	0.30613	0.000406917	0.307785	0.00101307	0.248448	0.0115407	0.249833	FALSE
chr17	40964086	A	G	chr17_40964086_A_G	0.0233063	0.430521	0.0292728	0.4365	0.0239352	0.176705	0.000531078	0.31122	0.00069579	0.315206	0.532217	0.362829	0.0117243	0.351413	0.0151845	0.356101	0.0127626	0.177872	0.0002665	0.272684	0.000362022	0.27537	0.00597996	0.351659	0.00716452	0.356276	FALSE
chr17	40964289	A	G	chr17_40964289_A_G	-0.00827243	0.787293	0.00827243	0.776539	0.00823271	0.729823	-6.46451e-05	0.80332	6.46451e-05	0.791636	0.479434	0.406061	-0.00384198	0.662546	0.00384198	0.653316	0.00393928	0.540872	-3.00305e-05	0.697174	3.00305e-05	0.686499	-0.00208648	0.70449	0.00208648	0.693859	FALSE
chr17	40964290	T	C	chr17_40964290_T_C	0.00335964	0.808865	0.00689466	0.812119	0.00895358	0.680014	2.85572e-05	0.796197	6.14911e-05	0.799082	0.480612	0.405179	0.00176385	0.67576	0.0033616	0.67742	0.00424778	0.516738	1.4718e-05	0.686653	2.96003e-05	0.688976	0.000711371	0.74102	0.00164822	0.743912	FALSE
chr17	41120035	A	G	chr17_41120035_A_G	0.0881384	0.176208	0.0881384	0.178847	0.0192762	0.267901	0.00216889	0.196963	0.00216889	0.199334	0.665467	0.263554	0.0587365	0.13184	0.0587365	0.133702	0.0127633	0.183753	0.00144412	0.155582	0.00144412	0.157371	0.0167918	0.172575	0.0167918	0.17442	FALSE
chr17	41120102	C	A	chr17_41120102_C_A	0.0156352	0.457044	0.033426	0.458201	0.0106682	0.572715	0.000324661	0.503188	0.000462553	0.504341	0.701542	0.236871	0.00998462	0.327838	0.0229397	0.32879	0.00741137	0.340521	0.000211933	0.38966	0.000312662	0.390366	0.00295663	0.477013	0.0056084	0.477943	FALSE
chr17	41120277	C	T	chr17_41120277_C_T	0.00603263	0.807151	0.00646062	0.814267	0.00838423	0.710942	4.17918e-05	0.833483	4.46769e-05	0.840777	0.761732	0.184586	0.00465938	0.612089	0.00500269	0.618316	0.00632696	0.394375	3.20507e-05	0.667884	3.4365e-05	0.67514	0.00077171	0.847811	0.000828874	0.853636	FALSE
chr17	41120318	C	T	chr17_41120318_C_T	-0.0185094	0.471266	0.0281544	0.468452	0.011523	0.525674	-0.000224009	0.48097	0.000333575	0.479335	0.769741	0.177108	-0.0139264	0.301976	0.0215857	0.301024	0.00886296	0.279138	-0.000168132	0.346388	0.000255398	0.345651	-0.0024628	0.569567	0.00353939	0.566039	FALSE
chr17	41120347	C	T	chr17_41120347_C_T	-0.0337671	0.401486	0.0346216	0.395614	0.0139564	0.412135	-0.000434508	0.424942	0.000449909	0.418918	0.775086	0.172115	-0.0266321	0.260321	0.0272546	0.256568	0.0108128	0.222288	-0.000344619	0.303656	0.000355838	0.300448	-0.00407609	0.521222	0.00419995	0.513073	FALSE
chr17	41120361	C	T	chr17_41120361_C_T	-0.0624925	0.231466	0.0624925	0.226475	0.0284025	0.128519	-0.00176839	0.170072	0.00176839	0.167652	0.776376	0.170851	-0.0482077	0.143899	0.0482077	0.140625	0.0220479	0.0722131	-0.00136418	0.120357	0.00136418	0.11881	-0.00792988	0.33407	0.00792988	0.327184	FALSE
chr17	41120379	C	T	chr17_41120379_C_T	-0.0152712	0.503243	0.0250702	0.501156	0.00933775	0.652222	-0.000186408	0.558896	0.000257938	0.557109	0.777776	0.169251	-0.0118059	0.336355	0.0194302	0.335093	0.00730083	0.34318	-0.000145032	0.413637	0.000200742	0.412639	-0.00181177	0.595979	0.00319958	0.593739	FALSE
chr17	41120438	G	A	chr17_41120438_G_A	-0.111294	0.122308	0.111294	0.120916	0.020707	0.225772	-0.0024319	0.148543	0.0024319	0.146744	0.775817	0.17077	-0.0856627	0.0771414	0.0856627	0.0764742	0.0160678	0.125049	-0.00187458	0.104674	0.00187458	0.104088	-0.0144084	0.196636	0.0144084	0.19323	FALSE
chr17	41120522	T	C	chr17_41120522_T_C	-0.486894	0.00653288	0.486894	0.00668953	0.0595654	0.0259312	-0.0292502	0.0111756	0.0292502	0.011407	0.76782	0.178253	-0.374123	0.00499624	0.374123	0.00490887	0.0456365	0.0156243	-0.0224371	0.00819448	0.0224371	0.00831541	-0.0717881	0.0135922	0.0717881	0.0139725	TRUE
chr17	41120563	T	A	chr17_41120563_T_A	-0.777188	0.00180691	0.777188	0.00175606	0.10351	0.00513502	-0.0834765	0.00268879	0.0834765	0.002663	0.753099	0.191895	-0.584545	0.00141811	0.584545	0.0013746	0.0781183	0.00333635	-0.0629049	0.00197603	0.0629049	0.00196021	-0.135486	0.00328592	0.135486	0.00327117	TRUE
chr17	41120612	G	A	chr17_41120612_G_A	-0.0321788	0.420002	0.0321788	0.410595	0.0129792	0.453859	-0.000412728	0.422854	0.000412728	0.413873	0.738317	0.204628	-0.0240906	0.269177	0.0240906	0.263543	0.00952431	0.257016	-0.000307153	0.305024	0.000307153	0.29927	-0.00455722	0.488448	0.00455722	0.478992	FALSE
chr17	41120786	C	T	chr17_41120786_C_T	-0.0189054	0.589537	0.0189054	0.578762	0.00920216	0.665227	-0.000178889	0.61487	0.000178889	0.603699	0.639843	0.281472	-0.0119825	0.427243	0.0119825	0.419941	0.00586177	0.413322	-0.000112785	0.483948	0.000112785	0.47485	-0.00377122	0.556397	0.00377122	0.545969	FALSE
chr17	41123589	G	A	chr17_41123589_G_A	0.0254449	0.390309	0.0404102	0.388807	0.0147005	0.397006	0.000629654	0.389671	0.000787238	0.386745	0.573127	0.32954	0.0136327	0.324579	0.0220832	0.323735	0.00823866	0.30709	0.000336783	0.332546	0.000425388	0.330268	0.00560681	0.327259	0.00931928	0.325693	FALSE
chr17	41123669	A	G	chr17_41123669_A_G	0.037445	0.356177	0.037445	0.363845	0.0170419	0.311259	0.000639506	0.321223	0.000639506	0.327424	0.562264	0.337329	0.0206512	0.284403	0.0206512	0.290333	0.00961882	0.254885	0.000354688	0.270716	0.000354688	0.275796	0.00884132	0.292027	0.00884132	0.298564	FALSE
chr17	41125728	A	G	chr17_41125728_A_G	-0.00238048	0.828141	0.00617575	0.824297	0.00922008	0.66193	-1.91176e-05	0.81222	5.58185e-05	0.807897	0.252016	0.643518	-0.00086768	0.780957	0.00177615	0.77761	0.00220548	0.703028	-7.79623e-06	0.783332	1.55419e-05	0.779887	-0.000690728	0.747374	0.00161805	0.743596	FALSE
chr17	41125791	A	G	chr17_41125791_A_G	0.0091852	0.748376	0.0091852	0.759174	0.0061459	0.885547	5.87036e-05	0.795703	5.87036e-05	0.807344	0.279593	0.60976	0.00248674	0.717457	0.00248674	0.726876	0.00167554	0.76503	1.54021e-05	0.767976	1.54021e-05	0.778192	0.0022405	0.665135	0.0022405	0.675448	FALSE
chr17	41125828	A	G	chr17_41125828_A_G	0.00105239	0.923606	0.00253571	0.925642	0.00612955	0.881621	6.69781e-06	0.936448	1.55781e-05	0.938521	0.292218	0.594082	0.000356676	0.873169	0.000754084	0.875403	0.00169958	0.762327	2.08189e-06	0.897596	4.43735e-06	0.899427	0.000181018	0.880485	0.000660559	0.882701	FALSE
chr17	41125974	A	C	chr17_41125974_A_C	0.0446549	0.385106	0.0487371	0.389487	0.0181776	0.304781	0.00132561	0.355802	0.00136957	0.358385	0.344631	0.534426	0.0101617	0.471546	0.0118853	0.477181	0.00547971	0.439578	0.000299097	0.404193	0.00031766	0.408875	0.010723	0.313462	0.0116757	0.31648	FALSE
chr17	41126067	C	T	chr17_41126067_C_T	-0.16017	0.0727164	0.16017	0.0726287	0.0295978	0.121308	-0.00499661	0.0829682	0.00499661	0.0831873	0.350539	0.528071	-0.0577598	0.132176	0.0577598	0.13031	0.0100232	0.24586	-0.00172097	0.114992	0.00172097	0.114321	-0.0399733	0.0461758	0.0399733	0.0468544	FALSE
chr17	41126374	G	A	chr17_41126374_G_A	-0.00025669	0.936795	0.00213779	0.935541	0.00656686	0.846837	4.87962e-07	0.943735	1.38886e-05	0.942344	0.311042	0.571801	-0.000185791	0.877123	0.000689507	0.875712	0.00193631	0.732944	-4.1337e-07	0.896478	4.25828e-06	0.895118	-6.03395e-05	0.899106	0.000555758	0.897492	FALSE
chr17	41126472	C	G	chr17_41126472_C_G	0.00197366	0.889903	0.00376223	0.892987	0.0045387	0.971965	6.09723e-06	0.937522	1.50982e-05	0.940767	0.279223	0.609163	0.00049446	0.833704	0.00115491	0.836327	0.00126564	0.817243	1.50081e-06	0.890304	4.83398e-06	0.893373	0.000528764	0.825563	0.00100513	0.828967	FALSE
chr17	41126487	G	C	chr17_41126487_G_C	-0.00496296	0.787309	0.00799548	0.782517	0.00429641	0.974319	-1.28144e-05	0.889654	3.01125e-05	0.88583	0.272169	0.617305	-0.0013695	0.749759	0.00220824	0.746535	0.00113176	0.836588	-3.65208e-06	0.844926	8.18464e-06	0.841538	-0.0012576	0.706864	0.00198803	0.702175	FALSE
chr17	41134054	G	T	chr17_41134054_G_T	-0.853005	0.00133284	0.853005	0.00121263	0.117624	0.0031535	-0.102437	0.00167393	0.102437	0.00165033	0.592365	0.316449	-0.506588	0.00236198	0.506588	0.00228986	0.0699642	0.004647	-0.0611051	0.00199172	0.0611051	0.00198688	-0.206933	0.000871424	0.206933	0.000789411	TRUE
chr17	41134578	T	C	chr17_41134578_T_C	-0.161125	0.0655384	0.161125	0.0656566	0.0402132	0.0656522	-0.00681537	0.0589703	0.00681537	0.0596325	0.417087	0.461452	-0.0675334	0.10036	0.0675334	0.0989688	0.0168121	0.117589	-0.00286692	0.0723774	0.00286692	0.0726019	-0.0414231	0.0400394	0.0414231	0.0408252	FALSE
chr17	41260958	G	A	chr17_41260958_G_A	0.102387	0.1361	0.102387	0.137506	0.0202729	0.241601	0.00238117	0.160716	0.00238117	0.16232	0.331923	0.545896	0.0373146	0.196661	0.0373146	0.199911	0.00718328	0.353089	0.000892573	0.192592	0.000892573	0.194683	0.0263969	0.0913817	0.0263969	0.0915192	FALSE
chr17	41308185	G	C	chr17_41308185_G_C	0.0225297	0.412854	0.0318314	0.418241	0.0154226	0.370261	0.00042994	0.381476	0.000529821	0.386102	0.827974	0.12073	0.0183822	0.24488	0.0262991	0.248408	0.0126643	0.183909	0.000348685	0.26207	0.000433696	0.26485	0.00214046	0.60192	0.00286771	0.609077	FALSE
chr17	41308235	G	C	chr17_41308235_G_C	0.0583652	0.252432	0.0583652	0.25696	0.0250263	0.162248	0.00148038	0.209918	0.00148038	0.213188	0.849391	0.0967702	0.0498254	0.146413	0.0498254	0.148783	0.0212529	0.0773303	0.00126285	0.14113	0.00126285	0.142509	0.00450958	0.485423	0.00450958	0.495121	FALSE
chr17	41308306	G	A	chr17_41308306_G_A	0.00995122	0.662979	0.0135449	0.669409	0.00743506	0.777361	7.15239e-05	0.725935	0.000103842	0.732392	0.862737	0.081601	0.00834396	0.4543	0.0115467	0.458831	0.00642535	0.386902	5.95285e-05	0.552715	8.83306e-05	0.558389	0.000762183	0.82957	0.00095908	0.835395	FALSE
chr17	41308342	A	G	chr17_41308342_A_G	0.0401131	0.338279	0.0401131	0.346163	0.0146187	0.38446	0.00057703	0.339663	0.00057703	0.347396	0.871761	0.0711474	0.035149	0.18905	0.035149	0.193483	0.0127238	0.176239	0.000504835	0.225265	0.000504835	0.229375	0.00261048	0.62541	0.00261048	0.636246	FALSE
chr17	41308484	C	G	chr17_41308484_C_G	-0.011821	0.711385	0.0121465	0.70206	0.00540716	0.925218	-5.90385e-05	0.817247	6.16097e-05	0.807989	0.886752	0.0544538	-0.0105549	0.489411	0.0108337	0.482506	0.0047813	0.4817	-5.28486e-05	0.636499	5.50504e-05	0.628747	-0.000619274	0.888774	0.000660559	0.881078	FALSE
chr17	41308527	T	C	chr17_41308527_T_C	-0.0584116	0.287832	0.0584116	0.284704	0.0141289	0.417904	-0.00107945	0.333969	0.00107945	0.328926	0.88945	0.0514945	-0.0524591	0.168868	0.0524591	0.166368	0.0126559	0.186077	-0.000972172	0.227755	0.000972172	0.224245	-0.00350128	0.596835	0.00350128	0.587209	FALSE
chr17	41308842	C	T	chr17_41308842_C_T	-0.0899611	0.16106	0.0899611	0.158541	0.0176448	0.291802	-0.00164094	0.193601	0.00164094	0.190679	0.884829	0.0544282	-0.0791095	0.0860903	0.0791095	0.0851938	0.0156332	0.130736	-0.00144663	0.125147	0.00144663	0.123672	-0.00580688	0.430121	0.00580688	0.421321	FALSE
chr17	41309137	T	A	chr17_41309137_T_A	-0.0262443	0.286409	0.0537959	0.286416	0.0155679	0.383775	-0.000861363	0.307361	0.00114037	0.30755	0.776287	0.164908	-0.0212435	0.177942	0.0425548	0.177526	0.0123505	0.199508	-0.000697222	0.216625	0.000913553	0.21666	-0.00327739	0.404107	0.0065516	0.402688	FALSE
chr17	41327045	G	A	chr17_41327045_G_A	-0.0976429	0.131956	0.106432	0.131405	0.0220201	0.21458	-0.00257703	0.150312	0.0026792	0.150612	0.383826	0.49158	-0.0406618	0.17748	0.0428135	0.175078	0.00852729	0.294875	-0.00101867	0.171625	0.00104369	0.170526	-0.0247011	0.0887863	0.0269432	0.0890135	FALSE
chr17	41351920	G	C	chr17_41351920_G_C	-0.0076655	0.625889	0.0166076	0.623699	0.00966501	0.632115	-0.000110629	0.640781	0.000172372	0.637965	0.217263	0.688418	-0.00184581	0.685521	0.00339666	0.683723	0.00215839	0.707353	-2.5218e-05	0.684555	3.67809e-05	0.682354	-0.00187052	0.537198	0.00403004	0.535424	FALSE
chr17	41403287	A	G	chr17_41403287_A_G	0.136767	0.0931918	0.136767	0.0937653	0.0390997	0.0706933	0.00591223	0.0766603	0.00591223	0.0765043	0.264903	0.631714	0.0360649	0.199925	0.0360649	0.203826	0.0104037	0.238053	0.00158828	0.127659	0.00158828	0.128743	0.033906	0.0621198	0.033906	0.0619049	FALSE
chr17	41403677	T	G	chr17_41403677_T_G	0.00915446	0.740968	0.00915446	0.752242	0.00713079	0.808834	6.56158e-05	0.774606	6.56158e-05	0.78661	0.407752	0.468929	0.00356513	0.656425	0.00356513	0.665299	0.00298092	0.627749	2.62228e-05	0.702474	2.62228e-05	0.712722	0.00231513	0.655245	0.00231513	0.665788	FALSE
chr17	41403905	G	A	chr17_41403905_G_A	-0.0184345	0.567145	0.0217431	0.561656	0.00698164	0.820515	-0.000116756	0.690212	0.000136803	0.683244	0.426035	0.449031	-0.00829296	0.53294	0.00971439	0.529084	0.00296096	0.628855	-5.18365e-05	0.639922	6.04494e-05	0.634494	-0.0045858	0.479784	0.00550677	0.475475	FALSE
chr17	41417461	A	G	chr17_41417461_A_G	0.0531601	0.270602	0.0531601	0.277045	0.0144933	0.393715	0.00083746	0.294901	0.00083746	0.301391	0.600243	0.309522	0.0325063	0.209758	0.0325063	0.214576	0.0089292	0.282148	0.000523032	0.240823	0.000523032	0.245301	0.0113676	0.232492	0.0113676	0.237375	FALSE
chr17	41417838	C	T	chr17_41417838_C_T	-0.0641498	0.22221	0.0641498	0.21744	0.0215625	0.214873	-0.00139589	0.203462	0.00139589	0.199988	0.562012	0.338367	-0.0356062	0.190665	0.0356062	0.186492	0.0122796	0.189177	-0.000784874	0.178201	0.000784874	0.175514	-0.0148737	0.176969	0.0148737	0.173968	FALSE
chr17	41417839	G	A	chr17_41417839_G_A	-0.0400144	0.35908	0.0400144	0.35128	0.0110538	0.553096	-0.000470812	0.412174	0.000470812	0.403709	0.561784	0.338519	-0.0224304	0.288361	0.0224304	0.28276	0.00628359	0.392367	-0.000268682	0.342781	0.000268682	0.335891	-0.00907157	0.301142	0.00907157	0.294967	FALSE
chr17	41434522	T	G	chr17_41434522_T_G	0.0254925	0.368057	0.0367322	0.373851	0.0125287	0.478419	0.000326634	0.391253	0.000452787	0.396959	0.501185	0.388305	0.0127441	0.314708	0.0185901	0.318696	0.00631545	0.391516	0.000164479	0.342073	0.000230093	0.346862	0.00647697	0.291654	0.00891278	0.295898	FALSE
chr17	41434604	T	C	chr17_41434604_T_C	0.0320784	0.411653	0.0320784	0.419981	0.00970106	0.626923	0.00030403	0.481371	0.00030403	0.491863	0.540707	0.356235	0.0171614	0.340455	0.0171614	0.346686	0.00519041	0.451837	0.000160287	0.407959	0.000160287	0.41559	0.00742493	0.349793	0.00742493	0.35664	FALSE
chr17	41490495	T	G	chr17_41490495_T_G	-0.101074	0.0860613	0.134216	0.0863795	0.0286921	0.133438	-0.00353456	0.0943571	0.00408275	0.0950359	0.61821	0.28891	-0.0639416	0.0754669	0.0828801	0.0755057	0.017791	0.109879	-0.00220773	0.0813315	0.00252098	0.0816375	-0.0208505	0.0739358	0.0286216	0.0743272	FALSE
chr17	41490630	A	G	chr17_41490630_A_G	0.0542943	0.255913	0.0542943	0.261749	0.0148253	0.37986	0.000810587	0.278617	0.000810587	0.284485	0.615007	0.287902	0.0334252	0.196577	0.0334252	0.200493	0.00921101	0.270843	0.000503455	0.226686	0.000503455	0.230589	0.0115106	0.225528	0.0115106	0.229663	FALSE
chr17	41496870	T	C	chr17_41496870_T_C	0.0785506	0.136092	0.100721	0.13612	0.0262518	0.15607	0.00260582	0.131992	0.00301298	0.131821	0.601481	0.309517	0.047039	0.114719	0.0609692	0.115719	0.0157977	0.13171	0.00157545	0.112812	0.00183128	0.112976	0.0170126	0.114407	0.0218016	0.114294	FALSE
chr17	41496960	C	T	chr17_41496960_C_T	-0.0534641	0.284778	0.0534641	0.278965	0.020178	0.252044	-0.00128168	0.260203	0.00128168	0.256513	0.616271	0.298951	-0.0331078	0.219596	0.0331078	0.21588	0.0126124	0.189637	-0.000808929	0.211353	0.000808929	0.208878	-0.0114661	0.249987	0.0114661	0.245681	FALSE
chr17	41528069	G	C	chr17_41528069_G_C	-0.0373921	0.377745	0.0373921	0.36961	0.0338632	0.0914928	-0.00126365	0.219152	0.00126365	0.21584	0.775534	0.173186	-0.0289531	0.235085	0.0289531	0.230295	0.0262981	0.0516948	-0.000979844	0.15494	0.000979844	0.153016	-0.00460009	0.488019	0.00460009	0.478449	FALSE
chr17	41528158	G	A	chr17_41528158_G_A	0.0238709	0.49599	0.0238709	0.50518	0.0102967	0.593801	0.000249303	0.526763	0.000249303	0.536975	0.763888	0.184009	0.0181983	0.322379	0.0181983	0.328044	0.00778722	0.322326	0.000188312	0.384528	0.000188312	0.39123	0.00329168	0.574224	0.00329168	0.584796	FALSE
chr17	41528346	C	G	chr17_41528346_C_G	0.0501005	0.24229	0.0722664	0.244735	0.0281766	0.140767	0.00232571	0.192062	0.00271123	0.19336	0.736389	0.20912	0.0358732	0.16094	0.0526222	0.162186	0.0205801	0.0866418	0.00166858	0.140233	0.00195989	0.141423	0.00859203	0.288441	0.0114089	0.290033	FALSE
chr17	41528587	C	T	chr17_41528587_C_T	0.00141613	0.929507	0.0022535	0.934814	0.00639616	0.867946	8.02387e-06	0.938329	1.41665e-05	0.943262	0.654591	0.272391	0.000951527	0.801686	0.00148911	0.805215	0.00417675	0.522551	5.39731e-06	0.833108	9.34151e-06	0.836969	0.000298522	0.911831	0.000450958	0.916197	FALSE
chr17	41535160	G	A	chr17_41535160_G_A	0.228912	0.0397318	0.228912	0.0396293	0.0619752	0.0305411	0.0195897	0.0322896	0.0195897	0.0322118	0.1747	0.756176	0.0414085	0.175518	0.0414085	0.178443	0.0112773	0.236477	0.00363044	0.0877744	0.00363044	0.0882913	0.054007	0.0280468	0.054007	0.0275827	FALSE
chr17	41549612	A	C	chr17_41549612_A_C	-0.031229	0.430794	0.031229	0.422287	0.0128047	0.461426	-0.00041627	0.432909	0.00041627	0.424234	0.886943	0.0516335	-0.0278801	0.244824	0.0278801	0.240238	0.011367	0.205389	-0.000371605	0.287586	0.000371605	0.282329	-0.00180066	0.734786	0.00180066	0.724214	FALSE
chr17	41567199	A	G	chr17_41567199_A_G	0.0089745	0.702601	0.0116935	0.706734	0.0040779	0.990213	4.48661e-05	0.826306	5.45078e-05	0.83191	0.875634	0.0649394	0.00797383	0.479317	0.0103947	0.481004	0.00357953	0.57006	3.98826e-05	0.649331	4.84682e-05	0.651567	0.000473189	0.885191	0.000628801	0.888777	FALSE
chr17	41579831	A	C	chr17_41579831_A_C	0.0107073	0.42069	0.033338	0.423718	0.0269822	0.141748	0.00036964	0.295837	0.000856253	0.297564	0.757523	0.180776	0.00859433	0.273076	0.0259843	0.274658	0.0203839	0.0833976	0.000293201	0.211979	0.000666109	0.212784	0.00124966	0.519006	0.00406656	0.522182	FALSE
chr17	41579948	T	G	chr17_41579948_T_G	-0.0153087	0.661576	0.0153087	0.650289	0.00763261	0.768743	-0.000135828	0.703262	0.000135828	0.691151	0.721932	0.212214	-0.01174	0.475576	0.01174	0.467131	0.00563316	0.43152	-0.000104838	0.551981	0.000104838	0.542285	-0.0019785	0.720041	0.0019785	0.709915	FALSE
chr17	41632423	A	G	chr17_41632423_A_G	0.0159685	0.606548	0.0159685	0.618278	0.0118853	0.506365	0.000187575	0.571499	0.000187575	0.584217	0.143775	0.80037	0.00229691	0.724713	0.00229691	0.734382	0.00169975	0.763946	2.68846e-05	0.687889	2.68846e-05	0.698307	0.00384902	0.52182	0.00384902	0.531603	FALSE
chr17	41634144	A	G	chr17_41634144_A_G	0.0166272	0.607963	0.0166272	0.618839	0.0190184	0.25866	0.000310638	0.490679	0.000310638	0.500688	0.120642	0.83439	0.00200511	0.758357	0.00200511	0.767988	0.00231658	0.692703	3.79485e-05	0.657795	3.79485e-05	0.667394	0.00370135	0.547409	0.00370135	0.557048	FALSE
chr17	41640023	A	C	chr17_41640023_A_C	-0.0432011	0.336491	0.0432011	0.329504	0.0308159	0.113016	-0.00142752	0.216665	0.00142752	0.21329	0.0909443	0.877875	-0.00430716	0.645768	0.00430716	0.637077	0.00294706	0.631777	-0.000145272	0.45536	0.000145272	0.446499	-0.00950665	0.290435	0.00950665	0.285139	FALSE
chr17	41640103	G	A	chr17_41640103_G_A	-0.00538805	0.62696	0.0163926	0.62175	0.0101714	0.599185	-8.65755e-05	0.626955	0.000164054	0.620142	0.082673	0.889397	-0.000516073	0.809132	0.00151881	0.803876	0.000864296	0.875147	-8.2783e-06	0.791333	1.53381e-05	0.786043	-0.00112104	0.571283	0.00348381	0.566373	FALSE
chr17	41648866	G	A	chr17_41648866_G_A	0.0679266	0.222853	0.0679266	0.227338	0.0193856	0.25824	0.00127716	0.229209	0.00127716	0.233096	0.779475	0.164374	0.0523925	0.14312	0.0523925	0.145909	0.0151551	0.139887	0.000989749	0.163508	0.000989749	0.166088	0.00848246	0.31799	0.00848246	0.324219	FALSE
chr17	41665860	A	C	chr17_41665860_A_C	-0.00607193	0.60838	0.016775	0.607203	0.00695888	0.808598	-3.60897e-05	0.682287	0.000118204	0.681362	0.921324	0.0243703	-0.00553117	0.361264	0.0154584	0.35986	0.00640808	0.383592	-3.28561e-05	0.476654	0.000108874	0.475259	-0.000247709	0.870149	0.000743128	0.868965	FALSE
chr17	41666614	G	A	chr17_41666614_G_A	-0.149534	0.081132	0.149534	0.0812854	0.0405505	0.0647015	-0.00664942	0.0688621	0.00664942	0.0692318	0.953843	0.00609686	-0.143214	0.037807	0.143214	0.0377722	0.0387293	0.0236221	-0.00637346	0.0406137	0.00637346	0.0407536	-0.00502247	0.470094	0.00502247	0.461673	TRUE
chr17	41667082	C	T	chr17_41667082_C_T	-0.0576497	0.261313	0.0576497	0.256095	0.0162633	0.335589	-0.00100043	0.273841	0.00100043	0.268783	0.910725	0.0336173	-0.0525023	0.137969	0.0525023	0.135595	0.0148179	0.146486	-0.000911875	0.176559	0.000911875	0.173608	-0.00285977	0.622639	0.00285977	0.612152	FALSE
chr17	41667252	A	G	chr17_41667252_A_G	0.0694027	0.201965	0.0694027	0.20585	0.0130035	0.453644	0.000908782	0.261007	0.000908782	0.266609	0.879764	0.0655112	0.0609815	0.109095	0.0609815	0.111159	0.0114473	0.203839	0.000798985	0.171299	0.000798985	0.17421	0.00445877	0.479501	0.00445877	0.489242	FALSE
chr17	41667426	C	G	chr17_41667426_C_G	0.172596	0.0579799	0.172596	0.0579072	0.0348153	0.0873788	0.00613114	0.0628366	0.00613114	0.0625293	0.833115	0.116342	0.143678	0.0336379	0.143678	0.033416	0.0290264	0.0426027	0.00510693	0.0423555	0.00510693	0.0417652	0.0160185	0.159026	0.0160185	0.161967	TRUE
chr17	41688756	T	C	chr17_41688756_T_C	-0.0522864	0.277861	0.0522864	0.272306	0.0417097	0.0592741	-0.00217586	0.146065	0.00217586	0.144621	0.996678	2.82007e-05	-0.0521245	0.133244	0.0521245	0.130739	0.0415737	0.0192705	-0.00216923	0.0855439	0.00216923	0.0851997	-0.000327104	0.947706	0.000327104	0.938062	FALSE
chr17	41705974	A	G	chr17_41705974_A_G	0.0039387	0.769688	0.00876096	0.773119	0.0102108	0.597958	5.04682e-05	0.743691	9.1027e-05	0.746922	0.302167	0.585969	0.00138686	0.731003	0.00251049	0.73331	0.00316038	0.6118	1.73875e-05	0.718457	2.72354e-05	0.720996	0.000893977	0.68759	0.00218651	0.69089	FALSE
chr17	41706200	G	C	chr17_41706200_G_C	-0.011896	0.63807	0.0156479	0.633985	0.0127192	0.465531	-0.000179472	0.590646	0.000215684	0.586396	0.366323	0.5141	-0.00424897	0.591464	0.00580183	0.589859	0.00458011	0.495212	-6.33753e-05	0.564807	7.83422e-05	0.561639	-0.00295187	0.535175	0.00398717	0.53263	FALSE
chr17	41717823	C	A	chr17_41717823_C_A	0.174649	0.0558123	0.174649	0.0556765	0.0513702	0.0368805	0.00897919	0.0431303	0.00897919	0.0425063	0.731202	0.21048	0.128429	0.0395931	0.128429	0.0395096	0.0374621	0.0247508	0.0065831	0.0324394	0.0065831	0.0320204	0.0275482	0.0765239	0.0275482	0.0765142	TRUE
chr17	41717885	G	A	chr17_41717885_G_A	-0.00592619	0.705356	0.0119474	0.700557	0.00776816	0.762221	-5.38726e-05	0.736974	9.76347e-05	0.731243	0.707601	0.230612	-0.00432556	0.51632	0.008633	0.511944	0.0055241	0.434691	-3.95735e-05	0.585401	7.08667e-05	0.580018	-0.000898741	0.729951	0.00179431	0.725886	FALSE
chr17	41718015	T	A	chr17_41718015_T_A	-0.0675817	0.226672	0.0675817	0.222743	0.0194332	0.26108	-0.00154748	0.227161	0.00154748	0.223754	0.695802	0.240615	-0.0467034	0.157962	0.0467034	0.155293	0.0134897	0.168358	-0.00106697	0.171465	0.00106697	0.169555	-0.0119726	0.239864	0.0119726	0.23595	FALSE
chr17	41718031	T	A	chr17_41718031_T_A	-0.022685	0.540043	0.022685	0.52968	0.00722643	0.7971	-0.000172638	0.632827	0.000172638	0.620866	0.690111	0.24476	-0.0152352	0.381207	0.0152352	0.374329	0.00496767	0.467171	-0.000115774	0.488884	0.000115774	0.48026	-0.00413643	0.533433	0.00413643	0.52359	FALSE
chr17	41730518	G	T	chr17_41730518_G_T	-0.0187633	0.585233	0.0187633	0.574408	0.0107284	0.5677	-0.000216509	0.576435	0.000216509	0.564807	0.108047	0.854275	-0.00203639	0.763912	0.00203639	0.754295	0.00115463	0.836397	-2.35347e-05	0.736723	2.35347e-05	0.726596	-0.00413167	0.524858	0.00413167	0.515428	FALSE
chr17	41730563	A	G	chr17_41730563_A_G	-0.00429791	0.84689	0.00577896	0.842752	0.00576905	0.906011	-2.10997e-05	0.897788	3.13497e-05	0.894637	0.0971958	0.870013	-0.00050365	0.899576	0.000633752	0.896197	0.000559007	0.922249	-2.54495e-06	0.925312	3.45167e-06	0.922209	-0.000998777	0.797441	0.00133223	0.793174	FALSE
chr17	41732203	G	C	chr17_41732203_G_C	-0.0380141	0.382015	0.0399904	0.376942	0.0260846	0.153849	-0.00110261	0.289271	0.00115259	0.287328	0.115622	0.840125	-0.00589318	0.624947	0.00603895	0.61789	0.00313076	0.619157	-0.000172309	0.484856	0.000175995	0.478597	-0.0088175	0.330846	0.0091986	0.326868	FALSE
chr17	41734463	A	T	chr17_41734463_A_T	0.0353445	0.391563	0.0353445	0.399037	0.0382299	0.0726204	0.00145202	0.233154	0.00145202	0.23611	0.766583	0.177612	0.0277571	0.256604	0.0277571	0.261951	0.0293983	0.0419597	0.00113996	0.16793	0.00113996	0.169731	0.00431586	0.504605	0.00431586	0.513815	FALSE
chr17	41734643	T	A	chr17_41734643_T_A	0.00679578	0.392016	0.0363492	0.396512	0.00953323	0.640368	1.51739e-05	0.462564	0.000393831	0.468497	0.758059	0.187255	0.00584442	0.251584	0.0272292	0.254451	0.00720437	0.349134	2.02883e-05	0.336253	0.000294284	0.34059	0.000722486	0.467837	0.0050447	0.47289	FALSE
chr17	41734789	G	A	chr17_41734789_G_A	0.0111937	0.487796	0.0313237	0.485859	0.010702	0.571941	0.000103179	0.534575	0.000339979	0.531493	0.736977	0.206701	0.00790331	0.35025	0.0225077	0.349044	0.00782892	0.317451	7.33265e-05	0.413856	0.000243638	0.411737	0.00173079	0.528522	0.00487797	0.525956	FALSE
chr17	41738729	A	C	chr17_41738729_A_C	-0.0169059	0.611978	0.0169059	0.600716	0.00633694	0.872298	-0.000105311	0.706526	0.000105311	0.693983	0.50514	0.384854	-0.0084794	0.492025	0.0084794	0.483809	0.00320114	0.60382	-5.26761e-05	0.598221	5.26761e-05	0.587756	-0.00427934	0.509284	0.00427934	0.499925	FALSE
chr17	41786197	C	T	chr17_41786197_C_T	-0.114926	0.129062	0.114926	0.127826	0.0511203	0.0407126	-0.0068906	0.077287	0.0068906	0.0770291	0.867831	0.0773362	-0.100548	0.0707558	0.100548	0.0702535	0.0445605	0.0178375	-0.00604403	0.0497199	0.00604403	0.0497071	-0.0074948	0.3597	0.0074948	0.35311	TRUE
chr17	41786380	T	C	chr17_41786380_T_C	0.045353	0.300046	0.045353	0.30707	0.0145186	0.387371	0.000651365	0.31327	0.000651365	0.31998	0.919136	0.026385	0.041667	0.158067	0.041667	0.161737	0.0133449	0.1646	0.000598445	0.200947	0.000598445	0.204216	0.00210235	0.678087	0.00210235	0.689027	FALSE
chr17	41800753	C	A	chr17_41800753_C_A	0.0231566	0.245354	0.0598003	0.245869	0.0210643	0.217733	0.000467897	0.224949	0.00125977	0.225281	0.648899	0.267309	0.0137528	0.179948	0.0392104	0.181303	0.0136606	0.160088	0.000269283	0.177909	0.000824008	0.178288	0.00609111	0.241929	0.0117789	0.241181	FALSE
chr17	41800770	C	T	chr17_41800770_C_T	0.193983	0.0630939	0.193983	0.0633122	0.0247449	0.174933	0.00556898	0.0942278	0.00556898	0.0942197	0.680193	0.237079	0.141699	0.047394	0.141699	0.0479272	0.0174235	0.118976	0.00413563	0.0737575	0.00413563	0.0738494	0.0298633	0.0785556	0.0298633	0.0786371	FALSE
chr17	41801052	A	G	chr17_41801052_A_G	0.00833615	0.660593	0.0138363	0.665045	0.0114669	0.52915	9.3237e-05	0.624525	0.000155132	0.627826	0.703716	0.225535	0.00580742	0.46398	0.00970477	0.466036	0.00803801	0.309578	6.53784e-05	0.473523	0.00010866	0.475359	0.00134176	0.673591	0.00225956	0.676963	FALSE
chr17	41801828	A	G	chr17_41801828_A_G	0.044628	0.320252	0.044628	0.327208	0.0214821	0.209956	0.000975421	0.260505	0.000975421	0.265353	0.691805	0.242597	0.0308425	0.220065	0.0308425	0.224602	0.0148567	0.140256	0.000674563	0.198061	0.000674563	0.20129	0.00779491	0.330869	0.00779491	0.337242	FALSE
chr17	41801927	A	G	chr17_41801927_A_G	0.0463959	0.295618	0.0463959	0.302026	0.0113256	0.535711	0.000543114	0.354486	0.000543114	0.361999	0.637142	0.283678	0.0294595	0.216342	0.0294595	0.221349	0.00719133	0.345207	0.000344759	0.278877	0.000344759	0.284124	0.00945425	0.274954	0.00945425	0.280386	FALSE
chr17	41802092	T	C	chr17_41802092_T_C	-0.00653386	0.820388	0.00653386	0.811114	0.00682139	0.833456	-4.57096e-05	0.847045	4.57096e-05	0.83755	0.591173	0.317242	-0.00370641	0.679951	0.00370641	0.669821	0.00400172	0.535655	-2.57913e-05	0.734801	2.57913e-05	0.723623	-0.00156724	0.765455	0.00156724	0.754638	FALSE
chr17	41812449	T	G	chr17_41812449_T_G	-0.0221359	0.541788	0.0221359	0.530837	0.00561293	0.911708	-0.000131054	0.678549	0.000131054	0.665852	0.780085	0.165154	-0.0177167	0.360322	0.0177167	0.353669	0.00439316	0.507395	-0.000104732	0.516548	0.000104732	0.50721	-0.00235959	0.673304	0.00235959	0.663215	FALSE
chr17	41835538	C	T	chr17_41835538_C_T	0.0175406	0.585625	0.0175406	0.596396	0.00687087	0.821278	0.000123134	0.668265	0.000123134	0.679528	0.510174	0.37999	0.00888957	0.473536	0.00888957	0.4812	0.00348917	0.578994	6.21192e-05	0.566353	6.21192e-05	0.575431	0.00414278	0.506522	0.00414278	0.515801	FALSE
chr17	41835549	T	G	chr17_41835549_T_G	0.00548136	0.830561	0.00548136	0.840871	0.00601184	0.880629	3.13562e-05	0.871105	3.13562e-05	0.881975	0.52093	0.371427	0.00286603	0.687311	0.00286603	0.696856	0.00311175	0.613971	1.62972e-05	0.75509	1.62972e-05	0.76595	0.00134652	0.770078	0.00134652	0.780774	FALSE
chr17	41835736	G	A	chr17_41835736_G_A	-0.0423867	0.36334	0.0423867	0.356662	0.0124898	0.477217	-0.000502576	0.401223	0.000502576	0.392782	0.718008	0.22408	-0.0308904	0.242095	0.0308904	0.237969	0.00895501	0.274632	-0.000365632	0.294994	0.000365632	0.289239	-0.00656271	0.400465	0.00656271	0.39357	FALSE
chr17	41836332	C	T	chr17_41836332_C_T	-0.3548	0.014588	0.3548	0.0150194	0.0651702	0.020294	-0.0235323	0.0148573	0.0235323	0.0153886	0.870164	0.0757334	-0.309194	0.00816989	0.309194	0.00810835	0.0567363	0.0087296	-0.0205147	0.00949551	0.0205147	0.00958919	-0.0256506	0.0866616	0.0256506	0.0859665	TRUE
chr17	41836371	T	G	chr17_41836371_T_G	-0.0495244	0.28912	0.0495244	0.283083	0.0113557	0.534497	-0.00057997	0.355063	0.00057997	0.347341	0.863102	0.0840267	-0.0426954	0.161299	0.0426954	0.15781	0.00979064	0.248998	-0.000499488	0.234908	0.000499488	0.230974	-0.00352192	0.564	0.00352192	0.553602	FALSE
chr17	41836407	A	G	chr17_41836407_A_G	0.00498382	0.666539	0.0139007	0.66941	0.00737901	0.781603	2.96713e-05	0.727312	9.47531e-05	0.73018	0.852592	0.0957962	0.00432373	0.428912	0.0119104	0.43116	0.00627992	0.389405	2.58516e-05	0.529164	8.11441e-05	0.532325	0.000308049	0.82069	0.0010607	0.822932	FALSE
chr17	41843027	G	A	chr17_41843027_G_A	0.0044855	0.75502	0.00884305	0.758052	0.00850605	0.712211	2.80246e-05	0.762106	7.16712e-05	0.765552	0.0408609	0.947794	8.36558e-05	0.922347	0.000334472	0.923384	0.000365111	0.94902	3.16145e-07	0.918469	2.86294e-06	0.91956	0.000647856	0.768582	0.00140369	0.771235	FALSE
chr17	41918218	A	G	chr17_41918218_A_G	0.0580954	0.26821	0.0580954	0.274382	0.0140052	0.413403	0.000976023	0.302438	0.000976023	0.308611	0.744359	0.19813	0.044129	0.173809	0.044129	0.177293	0.0105267	0.232083	0.000748989	0.219788	0.000748989	0.223707	0.00801245	0.332601	0.00801245	0.339032	FALSE
chr17	41918694	G	A	chr17_41918694_G_A	0.000431894	0.851562	0.00529039	0.854353	0.0062799	0.870378	7.74849e-08	0.876294	3.34911e-05	0.879339	0.956038	0.00505672	0.000447012	0.604883	0.00507828	0.606624	0.00600489	0.405452	2.82209e-07	0.681688	3.21393e-05	0.683892	-3.1675e-17	0.96773	0.000142909	0.970469	FALSE
chr17	41919160	A	G	chr17_41919160_A_G	0.10213	0.130562	0.10213	0.132073	0.0205679	0.226306	0.00200392	0.158615	0.00200392	0.160437	0.980159	0.000753267	0.100051	0.0606255	0.100051	0.0609283	0.0201722	0.0849451	0.0019642	0.095516	0.0019642	0.0958747	0.00242311	0.64638	0.00242311	0.656961	FALSE
chr17	41919428	T	C	chr17_41919428_T_C	0.00332464	0.611012	0.0166511	0.610218	0.00493674	0.93267	4.41572e-05	0.74093	9.32155e-05	0.740237	0.916533	0.0260763	0.0030768	0.367549	0.015297	0.366606	0.00453499	0.498527	4.0897e-05	0.537789	8.58929e-05	0.536529	0.000115915	0.872426	0.000725662	0.870094	FALSE
chr17	41966534	G	A	chr17_41966534_G_A	-0.0393992	0.389253	0.0393992	0.381688	0.0147139	0.394303	-0.000714962	0.381747	0.000714962	0.374104	0.945567	0.00954558	-0.0371976	0.211711	0.0371976	0.207146	0.0138975	0.163852	-0.00067438	0.24767	0.00067438	0.242607	-0.00137352	0.792307	0.00137352	0.782112	FALSE
chr17	41966584	T	C	chr17_41966584_T_C	0.193492	0.049898	0.193492	0.0493793	0.0307151	0.113598	0.00637808	0.0660855	0.00637808	0.0655438	0.959253	0.00459718	0.186029	0.0223266	0.186029	0.0226754	0.0294899	0.0422674	0.00613565	0.0386911	0.00613565	0.0385802	0.0065246	0.378107	0.0065246	0.38584	TRUE
chr17	41966789	C	T	chr17_41966789_C_T	0.0274153	0.461101	0.0274153	0.471425	0.0318607	0.106378	0.000915575	0.278277	0.000915575	0.284159	0.964111	0.00329585	0.0263908	0.250209	0.0263908	0.255551	0.0306902	0.038832	0.000880728	0.173517	0.000880728	0.176409	0.000781238	0.853927	0.000781238	0.864064	FALSE
chr17	41973245	C	T	chr17_41973245_C_T	-0.0841532	0.161909	0.0841532	0.158848	0.0212737	0.21716	-0.00182737	0.169355	0.00182737	0.16704	0.557578	0.341878	-0.047409	0.146925	0.047409	0.14364	0.0120632	0.19302	-0.00104782	0.15046	0.00104782	0.148641	-0.0190879	0.127828	0.0190879	0.125734	FALSE
chr17	42017501	G	T	chr17_42017501_G_T	-0.0638526	0.235442	0.0638526	0.230742	0.038193	0.0718047	-0.00248947	0.140562	0.00248947	0.139254	0.946901	0.00852578	-0.0604525	0.118573	0.0604525	0.116873	0.036192	0.0267904	-0.00235904	0.0852938	0.00235904	0.0851078	-0.00226591	0.679969	0.00226591	0.669756	FALSE
chr17	42017942	G	A	chr17_42017942_G_A	0.211076	0.0544836	0.211076	0.0547945	0.0396286	0.0776095	0.0114832	0.059098	0.0114832	0.0583681	0.830413	0.116272	0.179002	0.031162	0.179002	0.0315405	0.0334186	0.0375644	0.00981714	0.0387801	0.00981714	0.0386391	0.0181876	0.153764	0.0181876	0.156684	TRUE
chr17	42019801	A	G	chr17_42019801_A_G	0.0102135	0.726722	0.0102135	0.737892	0.00463651	0.965089	5.10038e-05	0.821856	5.10038e-05	0.83292	0.857378	0.0882079	0.00878549	0.487476	0.00878549	0.495541	0.00397219	0.539166	4.38281e-05	0.633936	4.38281e-05	0.643702	0.000712959	0.864352	0.000712959	0.874817	FALSE
chr17	42034110	C	A	chr17_42034110_C_A	-0.0479262	0.329704	0.0479262	0.323469	0.0121696	0.491864	-0.000557602	0.384584	0.000557602	0.377119	0.665268	0.260264	-0.0318626	0.235838	0.0318626	0.232264	0.00817311	0.306807	-0.000372785	0.295013	0.000372785	0.289197	-0.00910332	0.319543	0.00910332	0.313931	FALSE
chr17	42034294	A	C	chr17_42034294_A_C	-0.524859	0.00554682	0.524859	0.00567238	0.0707802	0.0168489	-0.037943	0.00825818	0.037943	0.00851082	0.675015	0.252944	-0.359814	0.00579061	0.359814	0.00579079	0.0483838	0.0141407	-0.0262348	0.00730608	0.0262348	0.0073298	-0.103866	0.00560921	0.103866	0.00577903	TRUE
chr17	42039981	C	T	chr17_42039981_C_T	-0.109373	0.116113	0.109373	0.114412	0.0250752	0.162031	-0.00275261	0.122725	0.00275261	0.121702	0.725498	0.216332	-0.0796362	0.0797796	0.0796362	0.0791659	0.0182608	0.101077	-0.00201215	0.0914198	0.00201215	0.0911186	-0.0172984	0.146694	0.0172984	0.144533	FALSE
chr17	42064042	C	T	chr17_42064042_C_T	-0.206897	0.0415059	0.206897	0.041941	0.0410827	0.062255	-0.00864935	0.0447	0.00864935	0.0450802	0.76715	0.179431	-0.158771	0.0278525	0.158771	0.027969	0.0315593	0.0364728	-0.00664869	0.032041	0.00664869	0.0324319	-0.0284135	0.0734562	0.0284135	0.0732151	TRUE
chr17	42067816	C	T	chr17_42067816_C_T	-0.0246189	0.521923	0.0246189	0.512012	0.0105158	0.582791	-0.000275064	0.549547	0.000275064	0.537954	0.441036	0.439957	-0.0114496	0.457666	0.0114496	0.44981	0.00472991	0.486594	-0.000130072	0.489583	0.000130072	0.479957	-0.00624831	0.423427	0.00624831	0.4154	FALSE
chr17	42072100	C	T	chr17_42072100_C_T	0.135472	0.0848283	0.135472	0.0853385	0.0439033	0.0553169	0.00613313	0.0656602	0.00613313	0.065159	0.617753	0.298685	0.08468	0.0731484	0.08468	0.0739981	0.0274106	0.0503698	0.00388643	0.0564786	0.00388643	0.0564505	0.0284993	0.0725435	0.0284993	0.0728107	FALSE
chr17	42072314	C	G	chr17_42072314_C_G	-0.00721451	0.329229	0.0461438	0.328203	0.0328053	0.101953	-0.000527359	0.213993	0.00157796	0.213662	0.6792	0.253822	-0.0047504	0.235218	0.0309469	0.233946	0.022095	0.073868	-0.000344956	0.167241	0.00105036	0.166607	-0.00161488	0.334282	0.00822999	0.3326	FALSE
chr17	42098921	A	C	chr17_42098921_A_C	-0.0167207	0.591616	0.0196348	0.584325	0.0103836	0.588153	-0.000208159	0.596987	0.000232236	0.590045	0.620339	0.296763	-0.0103988	0.442873	0.0122667	0.437529	0.00641004	0.384249	-0.000128734	0.476342	0.000144168	0.471018	-0.00359496	0.539256	0.00417295	0.532615	FALSE
chr17	42107962	A	T	chr17_42107962_A_T	0.0176683	0.374458	0.037442	0.379486	0.0119343	0.504664	0.000204038	0.401207	0.000465987	0.40705	0.885517	0.0562015	0.0151423	0.211229	0.0332019	0.213772	0.0105704	0.225801	0.000173907	0.266348	0.000413151	0.269872	0.00130683	0.678986	0.00217063	0.685891	FALSE
chr17	42112107	A	T	chr17_42112107_A_T	0.00915783	0.735835	0.00934044	0.743902	0.00813293	0.735507	7.39944e-05	0.747213	7.52946e-05	0.756435	0.654855	0.271132	0.00606271	0.560017	0.00617836	0.565744	0.00530001	0.446934	4.87064e-05	0.608958	4.95298e-05	0.616645	0.00170221	0.720982	0.00174985	0.729116	FALSE
chr17	42112643	C	G	chr17_42112643_C_G	-0.0350516	0.414997	0.0350516	0.406796	0.0198258	0.246211	-0.000779873	0.343233	0.000779873	0.337226	0.895108	0.0439866	-0.0313953	0.241312	0.0313953	0.236797	0.0177254	0.107796	-0.00069639	0.227852	0.00069639	0.224271	-0.0019134	0.721809	0.0019134	0.711466	FALSE
chr17	42112878	C	A	chr17_42112878_C_A	-0.142384	0.101659	0.142384	0.100734	0.022815	0.202109	-0.00405762	0.130734	0.00405762	0.129506	0.869738	0.068182	-0.126246	0.05483	0.126246	0.054174	0.0199975	0.0919687	-0.0036353	0.0849418	0.0036353	0.084035	-0.0087651	0.321792	0.0087651	0.316066	FALSE
chr17	42133861	G	A	chr17_42133861_G_A	-0.0805587	0.186565	0.0805587	0.183087	0.0133902	0.439146	-0.00114979	0.253942	0.00114979	0.248983	0.376531	0.498904	-0.031229	0.233953	0.031229	0.229212	0.00496687	0.470005	-0.000433959	0.273837	0.000433959	0.268682	-0.0200391	0.129911	0.0200391	0.12787	FALSE
chr17	42155060	T	G	chr17_42155060_T_G	0.0573664	0.295817	0.0573664	0.29997	0.0189969	0.256563	0.0010578	0.320413	0.0010578	0.32466	0.993482	7.34676e-05	0.056845	0.171213	0.056845	0.17262	0.0188741	0.09457	0.0010481	0.213158	0.0010481	0.215655	0.000820935	0.850488	0.000820935	0.860555	FALSE
chr17	42155150	G	A	chr17_42155150_G_A	-0.137238	0.0917086	0.137238	0.0912161	0.0233574	0.182883	-0.00326206	0.11582	0.00326206	0.115417	0.99358	7.2331e-05	-0.136542	0.0411858	0.136542	0.0406657	0.0232115	0.0657508	-0.00324625	0.0677464	0.00324625	0.0676157	-0.00131477	0.794686	0.00131477	0.78359	FALSE
chr17	42155470	T	G	chr17_42155470_T_G	0.0521515	0.273103	0.0521515	0.278956	0.0121352	0.493514	0.000631188	0.337545	0.000631188	0.344409	0.96734	0.00255155	0.0505995	0.137144	0.0505995	0.139337	0.0117548	0.200995	0.000613246	0.211251	0.000613246	0.214619	0.0014545	0.753581	0.0014545	0.764845	FALSE
chr17	42181387	T	C	chr17_42181387_T_C	-0.0511807	0.207718	0.0714725	0.205807	0.048201	0.0427919	-0.00248462	0.10601	0.00345313	0.106258	0.912385	0.031072	-0.0465323	0.107006	0.0653223	0.106681	0.04398	0.0169705	-0.00225914	0.0659403	0.00315598	0.0663895	-0.00237229	0.576862	0.00331867	0.570506	FALSE
chr17	42181445	G	C	chr17_42181445_G_C	-0.00682371	0.344266	0.0421236	0.342653	0.0189175	0.26158	-7.3052e-05	0.308439	0.000823611	0.307446	0.901051	0.0413097	-0.00560338	0.193236	0.0377726	0.192534	0.0170556	0.113467	-5.54046e-05	0.201644	0.000739474	0.200948	-0.000682789	0.684547	0.0022008	0.681212	FALSE
chr17	42222721	G	A	chr17_42222721_G_A	0.00157055	0.800093	0.00706111	0.799999	0.00642226	0.857844	7.79959e-06	0.847683	4.18696e-05	0.846834	0.336858	0.543195	0.000354822	0.7324	0.00235251	0.731323	0.00215954	0.709076	1.57236e-06	0.786254	1.39321e-05	0.785014	0.000485892	0.720067	0.00186417	0.719234	FALSE
chr17	42248394	C	T	chr17_42248394_C_T	-0.0181581	0.601281	0.0181581	0.590538	0.00566824	0.914026	-0.000104813	0.718148	0.000104813	0.705749	0.670754	0.255793	-0.0122171	0.421385	0.0122171	0.414032	0.0037789	0.553438	-7.0191e-05	0.562448	7.0191e-05	0.551479	-0.00337901	0.580116	0.00337901	0.570033	FALSE
chr17	42249549	A	G	chr17_42249549_A_G	-0.000348982	0.816623	0.00683478	0.817596	0.00530855	0.926076	-6.72798e-06	0.863812	4.05369e-05	0.865167	0.381201	0.494395	0.00028282	0.725795	0.00253085	0.727695	0.00200785	0.727109	2.75432e-07	0.792597	1.47257e-05	0.79477	-0.000130206	0.738015	0.00170856	0.739036	FALSE
chr17	42256039	C	G	chr17_42256039_C_G	0.00535338	0.810805	0.00670566	0.815102	0.00635831	0.871117	3.41062e-05	0.85027	4.34058e-05	0.85413	0.066175	0.914041	0.000186768	0.922968	0.000325511	0.925695	0.000428979	0.94018	1.15729e-06	0.933759	2.11242e-06	0.936359	0.00087651	0.809803	0.00113057	0.813143	FALSE
chr17	42256379	C	A	chr17_42256379_C_A	-0.00512533	0.586361	0.0200978	0.589551	0.0143486	0.405815	-0.000176513	0.522673	0.000371824	0.527794	0.0752942	0.902184	-0.000762664	0.79988	0.00179962	0.804376	0.00111426	0.844215	-2.12998e-05	0.734391	3.44029e-05	0.737419	-0.00107658	0.545897	0.00414119	0.549795	FALSE
chr17	42259935	G	A	chr17_42259935_G_A	0.0553249	0.32114	0.0565341	0.324144	0.0147484	0.399592	0.00125833	0.353285	0.00127294	0.355593	0.252753	0.646649	0.0146525	0.431963	0.014956	0.436767	0.00379213	0.557428	0.000344415	0.416612	0.000348083	0.420755	0.013786	0.254094	0.014148	0.255315	FALSE
chr17	42266938	A	C	chr17_42266938_A_C	0.0511862	0.323635	0.0511862	0.330631	0.0122328	0.488306	0.000668206	0.366755	0.000668206	0.375418	0.3726	0.503111	0.0205291	0.339214	0.0205291	0.345552	0.00460096	0.494584	0.000269917	0.367522	0.000269917	0.375661	0.0127967	0.241686	0.0127967	0.246197	FALSE
chr17	42273858	G	A	chr17_42273858_G_A	-0.0362558	0.349752	0.0420257	0.344379	0.0115957	0.521363	-0.000414209	0.398881	0.000490696	0.39337	0.351771	0.527212	-0.0135441	0.37818	0.0156059	0.372646	0.00418576	0.525766	-0.000159677	0.407478	0.000187008	0.40152	-0.00933198	0.25985	0.0107134	0.256962	FALSE
chr17	42274049	A	T	chr17_42274049_A_T	0.00416335	0.8072	0.00659763	0.813942	0.00441227	0.975684	2.62775e-05	0.878249	3.3393e-05	0.885334	0.343179	0.536994	0.00122954	0.750131	0.00224567	0.754538	0.00149921	0.789172	8.21978e-06	0.829675	1.11869e-05	0.834849	0.00114804	0.73599	0.00174508	0.741287	FALSE
chr17	42275938	G	A	chr17_42275938_G_A	-0.0364296	0.330487	0.0440211	0.32606	0.0186796	0.264941	-0.000659331	0.294738	0.000823746	0.291963	0.819056	0.1285	-0.030153	0.194731	0.0362534	0.192964	0.0152526	0.135059	-0.000544648	0.200755	0.000676768	0.199362	-0.00344411	0.511645	0.004219	0.505077	FALSE
chr17	42276604	T	G	chr17_42276604_T_G	-0.045173	0.332107	0.045173	0.325335	0.0308062	0.113301	-0.00153432	0.219621	0.00153432	0.21631	0.862642	0.076556	-0.0392939	0.189308	0.0392939	0.186202	0.0265552	0.0522502	-0.0013344	0.14483	0.0013344	0.143504	-0.00321864	0.593711	0.00321864	0.583324	FALSE
chr17	42276943	A	G	chr17_42276943_A_G	-0.000547745	0.8139	0.00647438	0.814767	0.0119337	0.501424	-3.57993e-06	0.766988	7.18207e-05	0.767714	0.757337	0.184254	-0.000713225	0.599987	0.00496501	0.600601	0.00889233	0.280765	-6.53093e-06	0.593428	5.4335e-05	0.593794	-4.00287e-17	0.856539	0.000800292	0.857871	FALSE
chr17	42289801	A	G	chr17_42289801_A_G	0.0117683	0.616646	0.0177809	0.622644	0.0103006	0.596295	0.000116406	0.633013	0.000179019	0.640462	0.359157	0.519674	0.00467265	0.581296	0.00686624	0.587123	0.00370309	0.560423	4.59104e-05	0.597484	6.87535e-05	0.603942	0.00313289	0.519707	0.00455563	0.524736	FALSE
chr17	42312086	G	A	chr17_42312086_G_A	-0.0179574	0.407789	0.0361451	0.406536	0.0148181	0.383702	-0.000255782	0.416122	0.000486713	0.415011	0.84041	0.108648	-0.0150063	0.25114	0.0302656	0.25027	0.0124573	0.184772	-0.000213904	0.286043	0.000407573	0.285118	-0.00153231	0.615456	0.00299316	0.612846	FALSE
chr17	42312594	C	G	chr17_42312594_C_G	-0.103268	0.148781	0.103268	0.14677	0.0516645	0.036977	-0.00560989	0.083656	0.00560989	0.0837896	0.876485	0.0682203	-0.0904757	0.0819872	0.0904757	0.0817655	0.0452899	0.0158696	-0.00491734	0.0533944	0.00491734	0.0538123	-0.00663893	0.397831	0.00663893	0.390303	FALSE
chr17	42312704	G	C	chr17_42312704_G_C	0.0127316	0.689644	0.0129388	0.696522	0.0114256	0.531264	0.0001563	0.683959	0.000158464	0.691624	0.864576	0.0814897	0.0108175	0.5132	0.0109999	0.518473	0.00987696	0.246771	0.000133034	0.538709	0.000134939	0.544259	0.000960668	0.82931	0.000970195	0.837581	FALSE
chr17	42322846	A	G	chr17_42322846_A_G	0.00392309	0.678787	0.0132087	0.680349	0.0165033	0.329319	0.000113918	0.603199	0.0002074	0.604856	0.815734	0.131737	0.00349318	0.466952	0.0109492	0.468219	0.0135174	0.166412	9.79465e-05	0.439354	0.000172797	0.440955	0.000201661	0.802242	0.0012052	0.803608	FALSE
chr17	42322862	G	C	chr17_42322862_G_C	-0.0300777	0.418867	0.034393	0.413301	0.0314664	0.106399	-0.000890404	0.268354	0.00105865	0.265682	0.818542	0.128893	-0.0244785	0.256963	0.0281684	0.253458	0.0258537	0.0539734	-0.000724294	0.183534	0.000868152	0.181978	-0.00302809	0.586103	0.00337425	0.578947	FALSE
chr17	42337250	G	A	chr17_42337250_G_A	-0.0184958	0.559996	0.0203458	0.553277	0.00630914	0.862603	-0.00012812	0.67197	0.000137831	0.663168	0.81203	0.127293	-0.0152099	0.359396	0.0165822	0.355294	0.00512827	0.456936	-0.00010505	0.493845	0.000112254	0.487792	-0.00183718	0.700295	0.00208806	0.694516	FALSE
chr17	42337723	G	C	chr17_42337723_G_C	-0.266109	0.0283537	0.266109	0.0288439	0.0564037	0.0296093	-0.015486	0.0258679	0.015486	0.0265047	0.910615	0.0250291	-0.244334	0.0140953	0.244334	0.0140769	0.0514837	0.0115384	-0.014252	0.0155395	0.014252	0.0158663	-0.0126237	0.213605	0.0126237	0.209512	TRUE
chr17	42340869	T	C	chr17_42340869_T_C	0.225992	0.0369594	0.225992	0.0365595	0.0543251	0.0331714	0.0129496	0.0317031	0.0129496	0.0313061	0.258626	0.637752	0.0607548	0.113549	0.0607548	0.115533	0.0143225	0.153606	0.0035146	0.0634973	0.0035146	0.0636578	0.0571701	0.0234425	0.0571701	0.0227622	FALSE
chr17	42342884	A	G	chr17_42342884_A_G	0.187758	0.0502755	0.187758	0.0503181	0.0389821	0.0698774	0.00772174	0.053587	0.00772174	0.0529462	0.442922	0.438698	0.0852923	0.0731032	0.0852923	0.0740221	0.0175525	0.111719	0.00357189	0.0614259	0.00357189	0.0616163	0.0488083	0.0305484	0.0488083	0.0302511	FALSE
chr17	42347786	C	T	chr17_42347786_C_T	-0.00181487	0.283713	0.0507193	0.282416	0.0122509	0.489179	-1.79577e-05	0.336004	0.000667537	0.334248	0.294755	0.595011	-0.00153685	0.360767	0.0152999	0.360028	0.00369083	0.561007	-1.83112e-05	0.380145	0.000205736	0.379242	-0.000979723	0.207887	0.0131397	0.20735	FALSE
chr17	42348247	C	A	chr17_42348247_C_A	0.0201971	0.530713	0.0226831	0.53716	0.0215958	0.217543	0.000558861	0.416786	0.00059342	0.420779	0.229593	0.681011	0.00541998	0.599875	0.00577797	0.605306	0.00519071	0.455437	0.000148684	0.483307	0.000153661	0.488101	0.00549883	0.441147	0.0060006	0.445738	FALSE
chr17	42352587	G	A	chr17_42352587_G_A	-0.0102794	0.685808	0.0127173	0.677478	0.0089746	0.679303	-0.000104466	0.686901	0.000119289	0.677951	0.0324912	0.95725	-0.000374605	0.916652	0.000431084	0.910509	0.000292125	0.958264	-3.66378e-06	0.910497	4.00717e-06	0.903769	-0.00154977	0.726718	0.00184829	0.719366	FALSE
chr17	42355962	A	C	chr17_42355962_A_C	0.0509132	0.281658	0.0509132	0.288035	0.0147974	0.380914	0.000813952	0.296564	0.000813952	0.303285	0.221092	0.68638	0.0123278	0.41624	0.0123278	0.42346	0.00337526	0.594356	0.000203753	0.39071	0.000203753	0.39834	0.0126268	0.210384	0.0126268	0.214843	FALSE
chr17	42355972	C	T	chr17_42355972_C_T	0.575187	0.00443378	0.575187	0.0043193	0.112452	0.00369009	0.0646872	0.00381716	0.0646872	0.00361693	0.35676	0.520463	0.20599	0.0179351	0.20599	0.0178966	0.0400506	0.0212211	0.0231104	0.00811385	0.0231104	0.00801341	0.147608	0.00219242	0.147608	0.00222023	TRUE
chr17	42362183	A	G	chr17_42362183_A_G	0.00552472	0.663481	0.0133197	0.670182	0.0052597	0.942607	2.92126e-05	0.77318	6.93374e-05	0.780182	0.347829	0.534197	0.00234789	0.626366	0.00492598	0.632058	0.00187405	0.745687	1.299e-05	0.729308	2.62609e-05	0.735493	0.00152437	0.553108	0.00364895	0.55894	FALSE
chr17	42362705	T	C	chr17_42362705_T_C	0.0803372	0.175202	0.0803372	0.17867	0.0190257	0.263756	0.0016765	0.191646	0.0016765	0.194481	0.299154	0.589721	0.0242605	0.267728	0.0242605	0.27292	0.00562549	0.430435	0.000508733	0.246771	0.000508733	0.250783	0.0204329	0.122207	0.0204329	0.123706	FALSE
chr17	42363704	G	A	chr17_42363704_G_A	-0.0108173	0.592997	0.0183447	0.588706	0.00922355	0.663946	-9.30583e-05	0.624949	0.000165983	0.620115	0.359735	0.517353	-0.00369943	0.553898	0.00667456	0.551085	0.00333362	0.592321	-3.16195e-05	0.586095	6.04442e-05	0.583277	-0.00293599	0.495955	0.00461915	0.492612	FALSE
chr17	42363721	C	T	chr17_42363721_C_T	-0.0131123	0.681538	0.0132398	0.673253	0.00819758	0.73439	-0.000104833	0.719991	0.000105996	0.710633	0.363023	0.514169	-0.00465567	0.639421	0.0047065	0.633544	0.00298924	0.62325	-3.73317e-05	0.680577	3.77952e-05	0.67341	-0.00343935	0.581852	0.00347746	0.574371	FALSE
chr17	42363808	C	T	chr17_42363808_C_T	0.0925987	0.109098	0.129778	0.108921	0.043414	0.0578325	0.0057556	0.0786658	0.00673393	0.0784102	0.410497	0.467351	0.0392178	0.143255	0.055512	0.144431	0.0179968	0.110693	0.00247596	0.0933234	0.00290471	0.0934968	0.0236563	0.0733373	0.0326627	0.0729583	FALSE
chr17	42368579	C	T	chr17_42368579_C_T	0.0047812	0.680627	0.0131588	0.68634	0.0211096	0.227468	9.24827e-05	0.533237	0.000335953	0.537191	0.16474	0.766746	0.000549259	0.773193	0.002046	0.778347	0.00329036	0.599301	9.0393e-06	0.653748	5.25378e-05	0.659053	0.00108452	0.61353	0.00306302	0.61864	FALSE
chr17	42368993	C	T	chr17_42368993_C_T	-0.0844842	0.181831	0.0988997	0.182033	0.0237743	0.199517	-0.00329581	0.18041	0.00348947	0.181645	0.190025	0.728237	-0.022945	0.33996	0.0250607	0.339041	0.00527874	0.47338	-0.000947348	0.280721	0.000975852	0.281207	-0.0205377	0.133961	0.0242914	0.135738	FALSE
chr17	42369186	C	T	chr17_42369186_C_T	0.00929878	0.743647	0.00929878	0.754105	0.0064748	0.855909	6.10111e-05	0.786527	6.10111e-05	0.798227	0.179991	0.743484	0.00174709	0.767245	0.00174709	0.777325	0.00120692	0.825406	1.19116e-05	0.800201	1.19116e-05	0.810481	0.00213252	0.67494	0.00213252	0.685181	FALSE
chr17	42378745	T	C	chr17_42378745_T_C	0.0777774	0.178792	0.0777774	0.182317	0.0180228	0.293181	0.00146155	0.202629	0.00146155	0.205913	0.384097	0.495579	0.028709	0.223824	0.028709	0.22887	0.00670273	0.370818	0.000524994	0.22485	0.000524994	0.228817	0.0198342	0.121976	0.0198342	0.123912	FALSE
chr17	42378877	G	T	chr17_42378877_G_T	-0.0192902	0.571202	0.0192902	0.560159	0.0133129	0.446968	-0.00027816	0.519732	0.00027816	0.509319	0.412562	0.467224	-0.0081965	0.500838	0.0081965	0.493595	0.00563816	0.426656	-0.000120847	0.476603	0.000120847	0.46839	-0.00494943	0.466958	0.00494943	0.457484	FALSE
chr17	42379743	G	T	chr17_42379743_G_T	-0.00794806	0.796305	0.00794806	0.785829	0.00794994	0.741372	-6.62833e-05	0.806481	6.62833e-05	0.794341	0.261446	0.636905	-0.00189163	0.778119	0.00189163	0.768279	0.00202279	0.722947	-1.53252e-05	0.795376	1.53252e-05	0.784759	-0.00205472	0.706006	0.00205472	0.696188	FALSE
chr17	42379992	C	G	chr17_42379992_C_G	0.00981589	0.727354	0.00981589	0.737905	0.00762296	0.769692	7.96076e-05	0.746199	7.96076e-05	0.757811	0.185415	0.741798	0.0018918	0.752389	0.0018918	0.762392	0.00138832	0.805865	1.50631e-05	0.771669	1.50631e-05	0.782485	0.00256919	0.629256	0.00256919	0.639781	FALSE
chr17	42387807	T	G	chr17_42387807_T_G	-0.00259878	0.452874	0.029528	0.451555	0.00804484	0.743318	-5.35423e-05	0.543625	0.00024981	0.542189	0.830895	0.112859	-0.00275487	0.274159	0.0248141	0.273627	0.00673054	0.370154	-4.98819e-05	0.382467	0.000211125	0.381734	4.76364e-05	0.657245	0.00244851	0.656176	FALSE
chr17	42406212	A	G	chr17_42406212_A_G	-0.169455	0.0697602	0.177196	0.0706029	0.0578783	0.0298529	-0.0120494	0.0479666	0.0123869	0.048393	0.852475	0.0899294	-0.146621	0.038863	0.153097	0.0392162	0.0498868	0.013311	-0.010513	0.0309665	0.0107953	0.0311006	-0.0127936	0.219575	0.0134192	0.217201	TRUE
chr17	42406645	G	A	chr17_42406645_G_A	-0.0167414	0.601331	0.0174941	0.593584	0.00607224	0.864245	-0.00012069	0.697779	0.000123899	0.689001	0.621768	0.29175	-0.0102062	0.454562	0.0106977	0.450378	0.00373495	0.558034	-7.33815e-05	0.571538	7.54771e-05	0.56418	-0.00337425	0.569233	0.00352351	0.562672	FALSE
chr17	42407352	T	A	chr17_42407352_T_A	-0.00446249	0.738371	0.0100357	0.733127	0.00438574	0.964489	-2.05962e-05	0.845337	4.47457e-05	0.841353	0.611715	0.299692	-0.00278905	0.556434	0.0062292	0.554408	0.00265641	0.653547	-1.29663e-05	0.702069	2.75762e-05	0.698331	-0.00102577	0.69826	0.00207695	0.69502	FALSE
chr17	42415641	A	G	chr17_42415641_A_G	-0.000906229	0.67142	0.0130363	0.671479	0.00934001	0.649489	1.95078e-05	0.704378	0.000105806	0.705057	0.586633	0.314435	0.00052338	0.522694	0.00760114	0.523439	0.00570248	0.43142	2.02296e-05	0.575738	6.51764e-05	0.57636	-0.000770122	0.63418	0.00267876	0.633859	FALSE
chr17	42422033	G	A	chr17_42422033_G_A	-0.0280887	0.462365	0.0280887	0.452649	0.0104666	0.584917	-0.000293435	0.497594	0.000293435	0.486498	0.722368	0.219289	-0.0203843	0.304956	0.0203843	0.29871	0.00752632	0.332147	-0.000212334	0.366389	0.000212334	0.358832	-0.00443654	0.497858	0.00443654	0.488691	FALSE
chr17	42422034	C	A	chr17_42422034_C_A	0.00244044	0.807031	0.00682236	0.8073	0.0094135	0.650703	1.18642e-05	0.800798	5.90369e-05	0.800826	0.72369	0.218372	0.00175555	0.606315	0.00494467	0.606281	0.00682468	0.365462	8.52257e-06	0.631019	4.28619e-05	0.630596	0.000481128	0.807461	0.00113851	0.807746	FALSE
chr17	42422263	A	G	chr17_42422263_A_G	-0.0155252	0.648769	0.0155252	0.638954	0.0160238	0.348173	-0.000229906	0.578964	0.000229906	0.568179	0.747365	0.197878	-0.0117659	0.458613	0.0117659	0.450619	0.0117873	0.201806	-0.000170082	0.445361	0.000170082	0.436664	-0.00205472	0.7062	0.00205472	0.697732	FALSE
chr17	42422370	A	C	chr17_42422370_A_C	0.0600688	0.234168	0.0600688	0.239525	0.0149127	0.376672	0.000908759	0.263808	0.000908759	0.268558	0.769425	0.177825	0.0465635	0.146434	0.0465635	0.149085	0.0114945	0.204561	0.000705442	0.187715	0.000705442	0.190816	0.00743922	0.333247	0.00743922	0.340368	FALSE
chr17	42422502	G	C	chr17_42422502_G_C	-0.0863425	0.167297	0.0931429	0.166216	0.0265275	0.157679	-0.00295173	0.152957	0.00304805	0.152979	0.781582	0.166286	-0.0669306	0.105846	0.0725381	0.105321	0.0207655	0.0870316	-0.00231359	0.108063	0.00239301	0.108562	-0.0106991	0.258409	0.0113025	0.255783	FALSE
chr17	42423355	C	T	chr17_42423355_C_T	0.0389246	0.343981	0.0389246	0.351739	0.0115506	0.523668	0.000444479	0.385067	0.000444479	0.394077	0.846185	0.102616	0.0329576	0.196918	0.0329576	0.201109	0.00977449	0.249156	0.000376379	0.260301	0.000376379	0.265273	0.00300268	0.584249	0.00300268	0.594443	FALSE
chr17	42428651	T	A	chr17_42428651_T_A	-0.0350571	0.428076	0.0350571	0.420424	0.0140925	0.407424	-0.000534642	0.431182	0.000534642	0.422536	0.388783	0.491461	-0.0155255	0.417783	0.0155255	0.409991	0.00570039	0.427973	-0.000246696	0.414918	0.000246696	0.406951	-0.00863807	0.340686	0.00863807	0.33504	FALSE
chr17	42441883	T	C	chr17_42441883_T_C	0.175897	0.0659101	0.175897	0.0656375	0.026227	0.149789	0.0048757	0.0872297	0.0048757	0.0875492	0.523289	0.36989	0.0909709	0.0739453	0.0909709	0.0746033	0.0137187	0.159943	0.00252078	0.0862153	0.00252078	0.0864498	0.0425298	0.0457361	0.0425298	0.0453286	FALSE
chr17	42441903	C	T	chr17_42441903_C_T	-0.449715	0.0081987	0.449715	0.00832298	0.071011	0.0161018	-0.0326821	0.00991809	0.0326821	0.010062	0.482246	0.403253	-0.218825	0.0162119	0.218825	0.016099	0.0340566	0.0307743	-0.0157809	0.0132492	0.0157809	0.013224	-0.113276	0.00458003	0.113276	0.00474303	TRUE
chr17	42442280	G	A	chr17_42442280_G_A	-0.0181785	0.593967	0.0181785	0.582368	0.00745214	0.787908	-0.00013516	0.658942	0.00013516	0.646678	0.403082	0.475122	-0.00730995	0.523516	0.00730995	0.515347	0.00297016	0.622759	-5.37107e-05	0.595337	5.37107e-05	0.585286	-0.00460644	0.486553	0.00460644	0.477092	FALSE
chr17	42456754	T	G	chr17_42456754_T_G	0.00723846	0.647694	0.0141661	0.652015	0.0121455	0.493795	8.9248e-05	0.599619	0.0001738	0.603525	0.744475	0.194452	0.0050402	0.441396	0.0103553	0.443567	0.00904118	0.272286	6.16938e-05	0.442843	0.000126847	0.445192	0.00132747	0.679538	0.00219763	0.68344	FALSE
chr17	42458547	T	C	chr17_42458547_T_C	-0.00612572	0.723933	0.0109802	0.719424	0.0064841	0.844357	-5.30132e-05	0.767201	8.49454e-05	0.7628	0.875024	0.068639	-0.00524435	0.499112	0.00960229	0.496611	0.0056737	0.427855	-4.56922e-05	0.591466	7.43587e-05	0.587581	-0.000431904	0.880977	0.000711371	0.876461	FALSE
chr17	42458793	T	C	chr17_42458793_T_C	0.109024	0.116189	0.109024	0.117035	0.0328754	0.0975336	0.00344132	0.102383	0.00344132	0.102461	0.931459	0.0166582	0.101129	0.0578234	0.101129	0.0582576	0.0306514	0.0382699	0.0031951	0.0625719	0.0031951	0.0625927	0.00487638	0.465937	0.00487638	0.475282	FALSE
chr17	42459270	C	T	chr17_42459270_C_T	0.0293042	0.422335	0.0353415	0.427037	0.0107824	0.566963	0.00052393	0.462513	0.000560988	0.467237	0.887521	0.0555176	0.0261606	0.251984	0.0314472	0.254473	0.00958061	0.267908	0.00046658	0.321421	0.00049903	0.32479	0.0016641	0.707274	0.0019912	0.714191	FALSE
chr17	42484150	C	T	chr17_42484150_C_T	0.01758	0.423304	0.0331191	0.426582	0.014209	0.403939	0.000342499	0.417919	0.000516084	0.420824	0.412541	0.465012	0.00797979	0.40423	0.014236	0.407488	0.00595536	0.411993	0.000154635	0.397006	0.000224473	0.399865	0.00454928	0.328306	0.00855392	0.330032	FALSE
chr17	42484953	A	G	chr17_42484953_A_G	0.0198725	0.493188	0.0246914	0.500403	0.00964513	0.63425	0.000215554	0.528984	0.000250191	0.537323	0.350796	0.526819	0.0059168	0.491171	0.00840734	0.497024	0.0032991	0.595042	6.63241e-05	0.520187	8.42257e-05	0.526848	0.00517967	0.40011	0.00617686	0.405939	FALSE
chr17	42517305	C	A	chr17_42517305_C_A	-0.00652289	0.779594	0.00864647	0.772704	0.00701495	0.820798	-4.69823e-05	0.820001	6.01164e-05	0.812297	0.558818	0.341268	-0.00381856	0.625916	0.00493654	0.620176	0.00392239	0.542698	-2.73919e-05	0.689675	3.43065e-05	0.682764	-0.00137034	0.730848	0.00185941	0.723888	FALSE
chr17	42518212	C	G	chr17_42518212_C_G	-0.00682892	0.828315	0.00682892	0.817653	0.00537456	0.926935	-4.28705e-05	0.874328	4.28705e-05	0.863366	0.400497	0.478618	-0.00280503	0.726162	0.00280503	0.717346	0.00214117	0.712012	-1.73984e-05	0.794097	1.73984e-05	0.783954	-0.0017165	0.750664	0.0017165	0.73991	FALSE
chr17	42527380	G	A	chr17_42527380_G_A	-0.0792101	0.180443	0.0792101	0.176793	0.0268812	0.141492	-0.00211451	0.152389	0.00211451	0.150658	0.648781	0.273467	-0.0513698	0.137362	0.0513698	0.135032	0.0174871	0.107845	-0.00137541	0.122931	0.00137541	0.121701	-0.0156311	0.16939	0.0156311	0.166726	FALSE
chr17	42527421	T	C	chr17_42527421_T_C	0.0694904	0.15815	0.0927862	0.158303	0.0249486	0.162627	0.00191811	0.152997	0.00242213	0.153089	0.663564	0.261307	0.0479037	0.117178	0.0627362	0.11774	0.016582	0.117832	0.00131535	0.120402	0.00163625	0.121137	0.0127618	0.15592	0.0177033	0.15589	FALSE
chr17	42527609	G	A	chr17_42527609_G_A	-0.00979637	0.605755	0.0172923	0.599233	0.00989843	0.619607	-0.000101283	0.622303	0.000166179	0.614645	0.617362	0.294603	-0.00528805	0.45351	0.0105168	0.449232	0.00609176	0.400453	-5.53828e-05	0.497019	0.000100651	0.490445	-0.00262636	0.551856	0.00382362	0.545705	FALSE
chr17	42530323	T	A	chr17_42530323_T_A	0.0307591	0.419998	0.0307591	0.429134	0.00864271	0.702662	0.00027218	0.497323	0.00027218	0.508413	0.525133	0.366762	0.0163366	0.343343	0.0163366	0.349974	0.0045388	0.497574	0.000144194	0.421072	0.000144194	0.429411	0.00724709	0.345893	0.00724709	0.353317	FALSE
chr17	42531988	G	A	chr17_42531988_G_A	0.0053432	0.737547	0.00955025	0.741061	0.00600581	0.88492	4.05945e-05	0.794779	6.16933e-05	0.798361	0.77908	0.169855	0.00428493	0.516154	0.00742632	0.518298	0.0046857	0.485699	3.22697e-05	0.617527	4.80553e-05	0.620648	0.00068914	0.795378	0.00122584	0.79807	FALSE
chr17	42532158	G	A	chr17_42532158_G_A	-0.0938986	0.155582	0.0938986	0.152784	0.0267063	0.144511	-0.00265319	0.138404	0.00265319	0.137236	0.81418	0.134813	-0.0759715	0.0917207	0.0759715	0.0904105	0.021729	0.0743272	-0.00214651	0.0951673	0.00214651	0.0945629	-0.00982581	0.289477	0.00982581	0.284481	FALSE
chr17	42536135	A	G	chr17_42536135_A_G	0.0493112	0.321596	0.0538586	0.324599	0.0132308	0.449711	0.000914533	0.355059	0.000955645	0.358466	0.866864	0.0792459	0.0424524	0.186775	0.0463675	0.18888	0.0114357	0.208838	0.000783888	0.24109	0.000819282	0.243179	0.00367118	0.566441	0.00397923	0.571709	FALSE
chr17	42537004	T	C	chr17_42537004_T_C	0.00667793	0.777186	0.00850936	0.780852	0.00652547	0.856273	4.44502e-05	0.825234	5.72712e-05	0.828463	0.727213	0.214877	0.00502765	0.586571	0.00632279	0.589528	0.00474259	0.483003	3.33906e-05	0.667011	4.24996e-05	0.670446	0.000806644	0.815922	0.00111469	0.819848	FALSE
chr17	42541306	C	T	chr17_42541306_C_T	-0.0304488	0.444557	0.0304488	0.435907	0.00858426	0.704889	-0.000285378	0.524336	0.000285378	0.513996	0.673262	0.249969	-0.0202685	0.312789	0.0202685	0.307494	0.00575838	0.419227	-0.00019019	0.403209	0.00019019	0.396499	-0.00561634	0.440146	0.00561634	0.431882	FALSE
chr17	42541326	C	T	chr17_42541326_C_T	0.0108193	0.70279	0.0111654	0.711601	0.00648723	0.844918	6.41451e-05	0.774571	6.70359e-05	0.784542	0.676788	0.247025	0.00705776	0.53308	0.00730037	0.538561	0.00440455	0.505217	4.23109e-05	0.630244	4.43369e-05	0.63835	0.00203249	0.694376	0.00205789	0.702728	FALSE
chr17	42541380	T	C	chr17_42541380_T_C	-0.140689	0.092175	0.140689	0.0916773	0.0265889	0.16973	-0.00480172	0.110339	0.00480172	0.110073	0.67673	0.247272	-0.095665	0.070971	0.095665	0.0700745	0.0181026	0.116079	-0.00327705	0.0869647	0.00327705	0.0866595	-0.0258586	0.100034	0.0258586	0.0999842	FALSE
chr17	42548430	C	G	chr17_42548430_C_G	0.109539	0.133133	0.109539	0.134245	0.0300118	0.116005	0.00342464	0.12585	0.00342464	0.126143	0.887951	0.0555216	0.0975502	0.0729831	0.0975502	0.0734928	0.026642	0.0505831	0.00304878	0.0814397	0.00304878	0.0810725	0.00635311	0.394504	0.00635311	0.401849	FALSE
chr17	42549055	C	T	chr17_42549055_C_T	-0.00766175	0.770126	0.0089039	0.764378	0.010384	0.589833	-8.13992e-05	0.750003	9.31672e-05	0.743681	0.552797	0.346615	-0.0041156	0.640832	0.00481104	0.637112	0.00574304	0.419579	-4.37399e-05	0.642885	5.03288e-05	0.637931	-0.00189117	0.701294	0.00218334	0.696473	FALSE
chr17	42554255	C	A	chr17_42554255_C_A	0.0808823	0.167094	0.0808823	0.170472	0.0272157	0.138914	0.00222884	0.143847	0.00222884	0.145685	0.858218	0.0885729	0.0696845	0.0935756	0.0696845	0.0949362	0.0233467	0.0649192	0.00191944	0.0952184	0.00191944	0.0958755	0.00601807	0.393212	0.00601807	0.401893	FALSE
chr17	42554888	G	A	chr17_42554888_G_A	0.00171084	0.696152	0.0116593	0.697719	0.0171378	0.307992	5.7713e-05	0.579878	0.000187418	0.582177	0.88579	0.0584045	0.00150992	0.444927	0.0103447	0.445541	0.0151797	0.137326	5.11117e-05	0.397547	0.000166244	0.399258	0.000146085	0.871766	0.000711371	0.87371	FALSE
chr17	42561583	G	T	chr17_42561583_G_T	-0.0303519	0.441336	0.0318854	0.435401	0.0185886	0.276859	-0.000601697	0.393252	0.000631163	0.38931	0.709689	0.228529	-0.0215784	0.314068	0.0226398	0.309703	0.0132835	0.170334	-0.000433326	0.296682	0.000453719	0.29378	-0.00521619	0.460331	0.00552106	0.454529	FALSE
chr17	42561996	C	A	chr17_42561996_C_A	-0.0602533	0.244761	0.0602533	0.239235	0.0171236	0.304901	-0.00104335	0.251652	0.00104335	0.246779	0.90285	0.0399843	-0.054436	0.128678	0.054436	0.125604	0.0154462	0.132119	-0.000941927	0.160272	0.000941927	0.157903	-0.00330756	0.583181	0.00330756	0.57273	FALSE
chr17	42567456	T	C	chr17_42567456_T_C	-0.0150493	0.507087	0.0241335	0.504511	0.00883218	0.689405	-0.000159391	0.560301	0.000228276	0.5572	0.921952	0.0241877	-0.0138465	0.293232	0.0222231	0.291578	0.00813855	0.306634	-0.000146568	0.379762	0.00021008	0.378291	-0.000558934	0.817761	0.00108929	0.816293	FALSE
chr17	42578082	C	T	chr17_42578082_C_T	0.0250571	0.464638	0.029657	0.470266	0.0271815	0.140833	0.000745927	0.325294	0.00083012	0.329113	0.940418	0.0118407	0.0236097	0.265427	0.0279328	0.268373	0.0255622	0.0553489	0.000702782	0.208651	0.00078191	0.210179	0.000879686	0.823257	0.00104483	0.829761	FALSE
chr17	42578516	A	C	chr17_42578516_A_C	-0.0211277	0.567075	0.0211277	0.556853	0.0208393	0.235708	-0.000500638	0.444845	0.000500638	0.434492	0.782953	0.164117	-0.0167053	0.371686	0.0167053	0.364751	0.0163839	0.126276	-0.000399406	0.315639	0.000399406	0.309337	-0.00228972	0.683063	0.00228972	0.672411	FALSE
chr17	42578710	C	T	chr17_42578710_C_T	0.000395096	0.470887	0.0295663	0.474349	0.00837908	0.720394	-5.55256e-05	0.561115	0.000260658	0.56537	0.628056	0.288457	-0.000869044	0.35383	0.0188027	0.356054	0.00531895	0.447339	-4.50758e-05	0.447952	0.000168171	0.451385	0.00077171	0.432406	0.00591009	0.4356	FALSE
chr17	42578807	G	A	chr17_42578807_G_A	0.0232074	0.51947	0.0248522	0.525669	0.0210508	0.229449	0.000662294	0.401151	0.000683455	0.406202	0.539205	0.355559	0.013173	0.419554	0.0140446	0.423094	0.0115668	0.208802	0.000378901	0.342803	0.000390115	0.346753	0.00511774	0.453748	0.00554965	0.458802	FALSE
chr17	42578835	G	A	chr17_42578835_G_A	0.0259396	0.492524	0.0259396	0.501184	0.0328242	0.097914	0.000903175	0.306731	0.000903175	0.312821	0.523879	0.367354	0.0141112	0.399961	0.0141112	0.40562	0.0172193	0.111241	0.00049273	0.266919	0.00049273	0.271722	0.00604824	0.422168	0.00604824	0.43015	FALSE
chr17	42578847	A	G	chr17_42578847_A_G	0.015843	0.458938	0.0267899	0.464944	0.0207097	0.240653	0.000326333	0.357928	0.000536242	0.362544	0.51485	0.374803	0.00780261	0.37202	0.0137908	0.376343	0.0104744	0.234706	0.000157545	0.312657	0.000272371	0.316645	0.0041142	0.381633	0.00635946	0.386895	FALSE
chr17	42608857	G	A	chr17_42608857_G_A	-0.025682	0.496353	0.025682	0.487334	0.0106469	0.573769	-0.000297044	0.518773	0.000297044	0.509348	0.907288	0.0366779	-0.0233667	0.284797	0.0233667	0.279743	0.009662	0.254376	-0.000270204	0.348881	0.000270204	0.342611	-0.00131477	0.79482	0.00131477	0.783607	FALSE
chr17	42609610	A	G	chr17_42609610_A_G	0.0339336	0.38695	0.0364303	0.392716	0.015721	0.345199	0.000532477	0.363993	0.000570288	0.369182	0.990944	0.000145816	0.0335581	0.204065	0.0360463	0.206534	0.0155763	0.1299	0.00052654	0.228447	0.000564222	0.231118	0.000519237	0.897212	0.000519237	0.90673	FALSE
chr17	42659763	C	T	chr17_42659763_C_T	0.00278639	0.658635	0.0135506	0.660728	0.00657158	0.842282	4.00739e-05	0.729505	8.95528e-05	0.73313	0.732155	0.212036	0.00191432	0.455463	0.0100193	0.456966	0.00478743	0.47919	2.87078e-05	0.562104	6.57284e-05	0.564617	0.000489067	0.697322	0.00198485	0.700047	FALSE
chr17	42659901	A	G	chr17_42659901_A_G	0.000586768	0.721378	0.010596	0.726267	0.0082207	0.729688	6.65613e-06	0.763573	7.68736e-05	0.768662	0.608844	0.305338	1.92649e-05	0.563702	0.00664827	0.567818	0.00499883	0.468007	1.68957e-06	0.625143	4.81938e-05	0.629586	0.000274703	0.687415	0.00211982	0.692754	FALSE
chr17	42670290	C	A	chr17_42670290_C_A	-0.0395021	0.375286	0.0411519	0.369701	0.0160137	0.337358	-0.000662857	0.369607	0.000686913	0.364745	0.914921	0.0301853	-0.0362792	0.213418	0.0377825	0.211111	0.0146489	0.144336	-0.000608789	0.242617	0.00063071	0.240127	-0.00184671	0.728839	0.00188799	0.720611	FALSE
chr17	42670859	G	T	chr17_42670859_G_T	-0.1257	0.0976837	0.1257	0.0969805	0.0483184	0.0436169	-0.00635077	0.0638463	0.00635077	0.0639622	0.907466	0.0354754	-0.114363	0.0495152	0.114363	0.0493973	0.043953	0.0175191	-0.00578552	0.0389384	0.00578552	0.0394431	-0.00625943	0.399973	0.00625943	0.391164	TRUE
chr17	42706812	T	C	chr17_42706812_T_C	0.0942226	0.151005	0.0942226	0.153653	0.018429	0.270358	0.00182769	0.179743	0.00182769	0.181988	0.477581	0.404442	0.0468685	0.158686	0.0468685	0.16169	0.00885948	0.281343	0.000913193	0.174835	0.000913193	0.17775	0.0229322	0.107242	0.0229322	0.10829	FALSE
chr17	42706823	T	C	chr17_42706823_T_C	-0.0333024	0.319235	0.0495878	0.316333	0.0140904	0.41059	-0.000431105	0.352892	0.000746984	0.349366	0.455674	0.424447	-0.0189388	0.308855	0.0247098	0.305329	0.00640326	0.386565	-0.000262465	0.333597	0.000374402	0.330142	-0.00712959	0.2553	0.0116963	0.252638	FALSE
chr17	42721285	T	C	chr17_42721285_T_C	0.0949507	0.14315	0.0949507	0.145337	0.0208829	0.222806	0.00211532	0.161892	0.00211532	0.163334	0.530059	0.360215	0.0528114	0.137366	0.0528114	0.139139	0.011302	0.211761	0.00119865	0.148965	0.00119865	0.150748	0.0218286	0.111922	0.0218286	0.113169	FALSE
chr17	42745452	T	C	chr17_42745452_T_C	0.0174507	0.597249	0.0176221	0.604656	0.0182951	0.272694	0.00030396	0.516798	0.000307079	0.523584	0.875967	0.0682356	0.015176	0.399018	0.015325	0.403239	0.0160433	0.123887	0.000264834	0.369445	0.000267547	0.373231	0.00120361	0.792611	0.00121314	0.800796	FALSE
chr17	42760120	A	G	chr17_42760120_A_G	0.125692	0.0996255	0.125692	0.100245	0.0686891	0.0175316	0.0088472	0.0484187	0.0088472	0.0479695	0.23009	0.676996	0.0313236	0.224219	0.0313236	0.228524	0.0160153	0.128017	0.00220794	0.0957647	0.00220794	0.0958091	0.0319609	0.0669325	0.0319609	0.0665955	FALSE
chr17	42760794	A	T	chr17_42760794_A_T	-0.00390363	0.669627	0.0136064	0.665705	0.00713367	0.80606	-3.32265e-05	0.717801	0.000102643	0.712335	0.715152	0.222964	-0.00308168	0.474888	0.0100174	0.471633	0.00512823	0.45785	-2.59563e-05	0.561132	7.56562e-05	0.556981	-0.000511298	0.707771	0.00198168	0.704009	FALSE
chr17	42761487	T	G	chr17_42761487_T_G	0.0173219	0.578195	0.0173219	0.589497	0.00828915	0.727001	0.000145125	0.617743	0.000145125	0.630536	0.747178	0.198345	0.0128983	0.383162	0.0128983	0.389934	0.00617109	0.397695	0.000107716	0.458675	0.000107716	0.467839	0.00253108	0.630403	0.00253108	0.641023	FALSE
chr17	42774039	T	C	chr17_42774039_T_C	0.0411132	0.340421	0.0411132	0.34766	0.0114919	0.527546	0.000461687	0.395123	0.000461687	0.403822	0.590444	0.318789	0.0245891	0.264444	0.0245891	0.270156	0.00676634	0.36588	0.000275456	0.320484	0.000275456	0.32686	0.00923035	0.290325	0.00923035	0.296463	FALSE
chr17	42780596	G	C	chr17_42780596_G_C	0.031196	0.258871	0.0604771	0.259881	0.0354495	0.0857199	0.00150644	0.168096	0.00229356	0.167868	0.776447	0.172288	0.0249284	0.164576	0.0469352	0.164587	0.0276008	0.0483904	0.00119387	0.119989	0.00178529	0.11905	0.00325357	0.362133	0.00740429	0.363944	FALSE
chr17	42782248	A	G	chr17_42782248_A_G	0.137391	0.0808437	0.137391	0.0814989	0.0254375	0.160262	0.00346731	0.0998254	0.00346731	0.0999403	0.253496	0.645504	0.0349322	0.186765	0.0349322	0.191009	0.00646672	0.379734	0.000884594	0.158131	0.000884594	0.160569	0.0348079	0.0524699	0.0348079	0.052345	FALSE
chr17	42784724	G	A	chr17_42784724_G_A	-0.0201098	0.537377	0.022511	0.533603	0.0119458	0.505595	-0.000312118	0.532324	0.000331201	0.528679	0.468824	0.414433	-0.00956424	0.47249	0.0106902	0.470286	0.00570632	0.425214	-0.000151466	0.476362	0.000160408	0.474118	-0.00486686	0.463605	0.00545437	0.460272	FALSE
chr17	42784909	A	G	chr17_42784909_A_G	-0.0675497	0.216942	0.0675497	0.21292	0.0270316	0.146447	-0.00195708	0.172221	0.00195708	0.170364	0.522815	0.369777	-0.0350781	0.198763	0.0350781	0.194506	0.0142532	0.154312	-0.00102791	0.159765	0.00102791	0.157524	-0.0163377	0.163591	0.0163377	0.161588	FALSE
chr17	42834002	A	G	chr17_42834002_A_G	-0.0162459	0.621459	0.0162459	0.610623	0.00811014	0.739975	-0.000132217	0.664433	0.000132217	0.65212	0.740207	0.205274	-0.0120526	0.413549	0.0120526	0.406465	0.00598575	0.406745	-9.79141e-05	0.494962	9.79141e-05	0.485671	-0.00244693	0.661685	0.00244693	0.65116	FALSE
chr17	42846545	A	G	chr17_42846545_A_G	0.0133537	0.660154	0.0133537	0.671781	0.0104851	0.585381	0.000141876	0.639167	0.000141876	0.652175	0.282791	0.606545	0.00389711	0.646598	0.00389711	0.655697	0.00301	0.623119	4.17532e-05	0.635778	4.17532e-05	0.646254	0.00354733	0.548506	0.00354733	0.558659	FALSE
chr17	42847286	G	A	chr17_42847286_G_A	-0.0686027	0.210276	0.0686027	0.206116	0.033981	0.0976984	-0.00255064	0.143651	0.00255064	0.142103	0.164142	0.769533	-0.0121724	0.425681	0.0121724	0.418668	0.00601218	0.417165	-0.000492123	0.272658	0.000492123	0.268272	-0.016514	0.158881	0.016514	0.156563	FALSE
chr17	42928798	A	G	chr17_42928798_A_G	0.195987	0.0624122	0.195987	0.0626206	0.0316779	0.11715	0.00772611	0.0763397	0.00772611	0.0765129	0.332259	0.546806	0.0703709	0.115407	0.0703709	0.116301	0.0109099	0.22992	0.00275009	0.104071	0.00275009	0.104028	0.0491894	0.0407798	0.0491894	0.0399653	FALSE
chr17	42964217	G	A	chr17_42964217_G_A	0.0212747	0.525608	0.0212747	0.536525	0.0104418	0.584014	0.000236476	0.544398	0.000236476	0.555065	0.821779	0.123634	0.0173681	0.327801	0.0173681	0.334143	0.00857895	0.29327	0.000192957	0.38442	0.000192957	0.392163	0.00215317	0.672532	0.00215317	0.683604	FALSE
chr17	42964548	G	T	chr17_42964548_G_T	-0.0254745	0.363907	0.0442174	0.359821	0.0146971	0.382475	-0.000358242	0.372121	0.000687639	0.366888	0.881812	0.0593723	-0.023104	0.208411	0.0396101	0.206136	0.0129658	0.173705	-0.000326123	0.248525	0.000616208	0.245033	-0.00135605	0.668475	0.00244534	0.66183	FALSE
chr17	42964706	G	A	chr17_42964706_G_A	0.0066681	0.691321	0.0118965	0.692628	0.0134677	0.452135	5.65039e-05	0.678415	0.0001238	0.679905	0.864162	0.0809219	0.00579485	0.467669	0.0102802	0.467294	0.0117187	0.211708	4.89088e-05	0.488866	0.000107199	0.48887	0.000430316	0.862693	0.000770122	0.862773	FALSE
chr17	42980561	T	C	chr17_42980561_T_C	0.0786315	0.184068	0.0786315	0.186941	0.0222314	0.198657	0.00176839	0.187539	0.00176839	0.190212	0.97985	0.000792606	0.0772046	0.0903654	0.0772046	0.0909563	0.0217766	0.0737825	0.00173588	0.114068	0.00173588	0.115017	0.00171809	0.722415	0.00171809	0.733326	FALSE
chr17	42980778	G	A	chr17_42980778_G_A	0.0136028	0.504322	0.0243381	0.507428	0.0228202	0.193758	0.000233345	0.381233	0.000518347	0.382323	0.983032	0.000478552	0.013225	0.280685	0.0238454	0.281865	0.0224502	0.0711435	0.00022608	0.238458	0.000508041	0.239308	0.000317576	0.901892	0.000524001	0.904353	FALSE
chr17	42981054	T	C	chr17_42981054_T_C	0.0218439	0.530302	0.0218439	0.5396	0.010421	0.587572	0.000234583	0.548499	0.000234583	0.559149	0.963372	0.00327654	0.0211436	0.298375	0.0211436	0.304028	0.0100336	0.243572	0.000226883	0.362437	0.000226883	0.369362	0.000625625	0.877725	0.000625625	0.887772	FALSE
chr17	42981225	G	A	chr17_42981225_G_A	0.0578138	0.242459	0.0578138	0.247648	0.0252965	0.162571	0.00153698	0.19212	0.00153698	0.195334	0.925573	0.0207412	0.0533066	0.126037	0.0533066	0.128107	0.0233378	0.0662995	0.00141181	0.121447	0.00141181	0.122799	0.00253585	0.631715	0.00253585	0.642923	FALSE
chr17	42997692	C	T	chr17_42997692_C_T	-0.0071333	0.712435	0.0112411	0.709419	0.00460756	0.946228	-4.57727e-05	0.813607	5.91422e-05	0.810022	0.618602	0.297668	-0.00460025	0.535343	0.00704741	0.533582	0.00286404	0.634814	-2.92958e-05	0.672356	3.71917e-05	0.669006	-0.00129889	0.672741	0.00226432	0.670416	FALSE
chr17	42998454	G	C	chr17_42998454_G_C	0.0504187	0.267686	0.0571406	0.27084	0.019974	0.239033	0.0010757	0.248845	0.00119304	0.250688	0.955006	0.0057274	0.0481465	0.137006	0.0545357	0.13823	0.0190796	0.0938501	0.00102714	0.154614	0.00113867	0.155011	0.00181018	0.698728	0.00200391	0.705478	FALSE
chr17	42998504	C	T	chr17_42998504_C_T	-0.0482754	0.303617	0.0482754	0.297379	0.0128007	0.462072	-0.000630713	0.342151	0.000630713	0.335696	0.947876	0.00844611	-0.0458207	0.155433	0.0458207	0.152735	0.0121375	0.188984	-0.000598753	0.21479	0.000598753	0.211325	-0.00170538	0.742695	0.00170538	0.731882	FALSE
chr17	42998966	T	C	chr17_42998966_T_C	-0.00522657	0.634501	0.0157985	0.632876	0.00924694	0.660077	1.05209e-05	0.659743	0.000169486	0.657686	0.761622	0.18408	-0.00401079	0.473832	0.0120461	0.472044	0.00702658	0.356177	7.71377e-06	0.530399	0.000129138	0.528742	-0.000717722	0.698949	0.00217222	0.697006	FALSE
chr17	43006365	G	A	chr17_43006365_G_A	0.0111974	0.693834	0.0111974	0.705088	0.00415333	0.987113	4.5464e-05	0.824006	4.5464e-05	0.835417	0.542092	0.353585	0.00594653	0.54766	0.00594653	0.55606	0.00227478	0.696654	2.43893e-05	0.696958	2.43893e-05	0.707285	0.00271369	0.613865	0.00271369	0.624152	FALSE
chr17	43007284	C	T	chr17_43007284_C_T	-0.0320832	0.41787	0.0320832	0.408558	0.00832808	0.722844	-0.000271681	0.511997	0.000271681	0.500799	0.484037	0.400891	-0.015233	0.359886	0.015233	0.353166	0.0040353	0.535097	-0.000128668	0.445604	0.000128668	0.437267	-0.00793305	0.330419	0.00793305	0.323448	FALSE
chr17	43024671	T	C	chr17_43024671_T_C	-0.00352518	0.281957	0.0514683	0.280804	0.0135918	0.428398	5.75608e-05	0.321699	0.000733025	0.319952	0.896715	0.0468652	-0.00284469	0.153021	0.0461325	0.152352	0.0122019	0.18984	5.65642e-05	0.209679	0.000657868	0.20874	-0.000492243	0.606609	0.00300427	0.60402	FALSE
chr17	43024814	G	A	chr17_43024814_G_A	0.0144084	0.647007	0.0144084	0.658331	0.00561884	0.917344	7.71663e-05	0.75768	7.71663e-05	0.768895	0.912398	0.031758	0.0131311	0.408191	0.0131311	0.415576	0.00513162	0.458909	7.03826e-05	0.556289	7.03826e-05	0.566225	0.000711371	0.864616	0.000711371	0.874972	FALSE
chr17	43125170	G	C	chr17_43125170_G_C	-0.0655429	0.219637	0.0655429	0.214983	0.0220337	0.206917	-0.00149803	0.200519	0.00149803	0.197255	0.93806	0.0123538	-0.0616281	0.110398	0.0616281	0.108365	0.0207058	0.0830521	-0.00141072	0.123335	0.00141072	0.121958	-0.00248821	0.656401	0.00248821	0.645582	FALSE
chr17	43169829	C	T	chr17_43169829_C_T	0.0670461	0.227991	0.0670461	0.233151	0.0209541	0.226098	0.00161876	0.215909	0.00161876	0.219348	0.821446	0.125224	0.0559131	0.134936	0.0559131	0.137147	0.0173313	0.113725	0.00135847	0.147736	0.00135847	0.149397	0.00591009	0.412502	0.00591009	0.4205	FALSE
chr17	43169893	C	T	chr17_43169893_C_T	0.00139436	0.639255	0.0156533	0.641058	0.00698985	0.807306	-2.1996e-05	0.719235	0.000107642	0.720467	0.84585	0.0998039	0.000858829	0.416631	0.0133062	0.418161	0.00594244	0.415421	-2.09764e-05	0.53136	9.20582e-05	0.533156	0.000331867	0.798289	0.00121155	0.799985	FALSE
chr17	43176801	T	A	chr17_43176801_T_A	-0.00706273	0.820581	0.00706273	0.80994	0.00446352	0.972157	-3.15249e-05	0.898877	3.15249e-05	0.888158	0.638366	0.278988	-0.00459574	0.629671	0.00459574	0.621581	0.00288086	0.632061	-2.07392e-05	0.754021	2.07392e-05	0.743423	-0.00135764	0.792875	0.00135764	0.782527	FALSE
chr17	43176993	A	G	chr17_43176993_A_G	0.0172149	0.50079	0.0230875	0.508265	0.00878185	0.692394	0.000145649	0.554826	0.000202198	0.56342	0.481538	0.401463	0.00794339	0.421012	0.0109143	0.426021	0.00421744	0.520623	6.66953e-05	0.480706	9.53028e-05	0.487449	0.00442701	0.408486	0.00579894	0.414247	FALSE
chr17	43177155	T	C	chr17_43177155_T_C	-0.0468615	0.307452	0.0468615	0.300907	0.01903	0.262128	-0.000913986	0.274207	0.000913986	0.268858	0.351551	0.525482	-0.0166083	0.344025	0.0166083	0.338239	0.00682213	0.365859	-0.000329294	0.300257	0.000329294	0.294677	-0.0120695	0.222098	0.0120695	0.217702	FALSE
chr17	43212891	A	G	chr17_43212891_A_G	0.982584	0.000602871	0.982584	0.000659628	0.127639	0.0025646	0.129783	0.000961173	0.129783	0.00110825	0.647979	0.26927	0.644643	0.000932872	0.644643	0.000996291	0.0834693	0.002695	0.0858706	0.00111911	0.0858706	0.00115496	0.22211	0.000535219	0.22211	0.000626362	TRUE
chr17	43218055	T	G	chr17_43218055_T_G	0.0162796	0.542906	0.0217926	0.546502	0.0153126	0.362727	0.000283705	0.485232	0.000362635	0.488075	0.495132	0.386003	0.00681118	0.464722	0.0100522	0.46741	0.00751493	0.33259	0.000118319	0.428187	0.000165101	0.430766	0.0043111	0.455467	0.00546072	0.457762	FALSE
chr17	43231682	T	C	chr17_43231682_T_C	0.251294	0.0295056	0.251294	0.0290769	0.0579273	0.0276752	0.0146529	0.0262107	0.0146529	0.0257631	0.80611	0.137609	0.202846	0.0177899	0.202846	0.0178927	0.0470181	0.0146165	0.0119016	0.0179657	0.0119016	0.0177774	0.0286724	0.0738549	0.0286724	0.0736941	TRUE
chr17	43305639	G	A	chr17_43305639_G_A	-0.103475	0.123952	0.103475	0.122187	0.0248972	0.164776	-0.00263686	0.128403	0.00263686	0.127353	0.270019	0.624364	-0.0277584	0.236527	0.0277584	0.231605	0.00663485	0.371876	-0.000698003	0.191761	0.000698003	0.18865	-0.0260937	0.0828006	0.0260937	0.0823936	FALSE
chr17	43322568	C	G	chr17_43322568_C_G	-0.102076	0.127597	0.102076	0.125357	0.0284643	0.129068	-0.00299051	0.116863	0.00299051	0.1161	0.52775	0.365873	-0.0539846	0.127308	0.0539846	0.124953	0.0150465	0.138342	-0.00158286	0.111242	0.00158286	0.110244	-0.0246217	0.0908439	0.0246217	0.0898921	FALSE
chr17	43323834	G	T	chr17_43323834_G_T	0.00357645	0.705486	0.0115618	0.710297	0.00844744	0.716258	1.69594e-05	0.723261	0.00010252	0.727819	0.679818	0.250249	0.00256844	0.528653	0.00801786	0.531529	0.00574221	0.420328	1.26208e-05	0.582759	7.10099e-05	0.58602	0.000530352	0.707082	0.00194674	0.711426	FALSE
chr17	43323919	A	G	chr17_43323919_A_G	-0.0704257	0.204497	0.0704257	0.200463	0.0370346	0.0764472	-0.0026303	0.128658	0.0026303	0.127696	0.681965	0.250225	-0.0480678	0.145989	0.0480678	0.143292	0.0253386	0.0557546	-0.0018021	0.100704	0.0018021	0.0999501	-0.0128444	0.210086	0.0128444	0.206412	FALSE
chr17	43324114	G	T	chr17_43324114_G_T	0.00401711	0.825334	0.00596597	0.831171	0.013442	0.438129	3.93655e-05	0.746414	7.92521e-05	0.752608	0.701108	0.23585	0.00287506	0.626988	0.00427092	0.631719	0.00942561	0.262731	2.80773e-05	0.585597	5.66459e-05	0.590521	0.000647856	0.82956	0.000952729	0.835786	FALSE
chr17	43324202	A	T	chr17_43324202_A_T	0.0127734	0.670054	0.0127734	0.680506	0.00566865	0.908361	7.64269e-05	0.754552	7.64269e-05	0.766188	0.720763	0.220167	0.00935463	0.466865	0.00935463	0.475034	0.00410129	0.528254	5.60582e-05	0.588412	5.60582e-05	0.598178	0.00202455	0.688167	0.00202455	0.699203	FALSE
chr17	43324214	A	G	chr17_43324214_A_G	0.0010826	0.78223	0.00785838	0.784636	0.00502757	0.956972	5.62176e-06	0.852879	4.12029e-05	0.855136	0.720404	0.220508	0.000945462	0.605392	0.00562303	0.606876	0.0036044	0.567372	5.01309e-06	0.716152	2.937e-05	0.717529	0.000161964	0.78536	0.00131477	0.787298	FALSE
chr17	43324362	G	A	chr17_43324362_G_A	-0.0747898	0.198236	0.0747898	0.194579	0.0183644	0.274944	-0.00144469	0.21183	0.00144469	0.208336	0.735089	0.207684	-0.0546236	0.131412	0.0546236	0.129295	0.013479	0.163843	-0.00105456	0.155778	0.00105456	0.153656	-0.011193	0.248353	0.011193	0.243823	FALSE
chr17	43324365	T	G	chr17_43324365_T_G	0.170898	0.0576939	0.170898	0.0576616	0.0307838	0.113567	0.00529953	0.0709851	0.00529953	0.0706983	0.759107	0.186375	0.129531	0.0389481	0.129531	0.038894	0.0233308	0.0669097	0.00400969	0.0519616	0.00400969	0.0515766	0.0238786	0.0941174	0.0238786	0.0953659	FALSE
chr17	43324386	G	T	chr17_43324386_G_T	-0.0842607	0.165258	0.0842607	0.162137	0.0263818	0.156025	-0.00214454	0.15109	0.00214454	0.149648	0.734425	0.208474	-0.0619736	0.109634	0.0619736	0.108004	0.0190137	0.097015	-0.00154863	0.111979	0.00154863	0.110801	-0.0123886	0.217113	0.0123886	0.212896	FALSE
chr17	43324642	T	C	chr17_43324642_T_C	-0.0954359	0.134299	0.113968	0.134515	0.0200731	0.24565	-0.0024419	0.161428	0.00270163	0.161244	0.717505	0.223014	-0.0659254	0.0938508	0.079571	0.0935607	0.0142889	0.151586	-0.00167865	0.12146	0.0018699	0.121544	-0.0167204	0.154611	0.01955	0.154737	FALSE
chr17	43324652	C	T	chr17_43324652_C_T	0.244674	0.0365602	0.244674	0.0359255	0.0266667	0.144497	0.00673554	0.0634897	0.00673554	0.0631014	0.750819	0.19288	0.185477	0.0251048	0.185477	0.0250726	0.0200435	0.085922	0.00510893	0.04628	0.00510893	0.0459194	0.0357956	0.0579109	0.0357956	0.0575763	TRUE
chr17	43324776	G	A	chr17_43324776_G_A	0.0114417	0.396499	0.0339763	0.402171	0.00831533	0.723878	0.000104079	0.489419	0.000284127	0.496891	0.673108	0.257033	0.00888425	0.276293	0.0223969	0.279639	0.00559461	0.428336	7.94928e-05	0.373188	0.000187457	0.378615	0.00155295	0.394747	0.00623402	0.400148	FALSE
chr17	43334234	G	C	chr17_43334234_G_C	0.200824	0.0531846	0.200824	0.052666	0.0715536	0.0162974	0.0157242	0.0316337	0.0157242	0.0311727	0.824245	0.118866	0.166935	0.0312914	0.166935	0.0313561	0.0587274	0.00826005	0.0130459	0.0209034	0.0130459	0.0208744	0.0188053	0.141416	0.0188053	0.143475	TRUE
chr17	43338690	T	C	chr17_43338690_T_C	0.0266634	0.381942	0.0380353	0.385808	0.010559	0.572692	0.000406267	0.4468	0.000456945	0.451349	0.432572	0.446051	0.00993202	0.368749	0.0159907	0.372756	0.00438906	0.510918	0.00015914	0.423079	0.000186139	0.426716	0.00679296	0.296757	0.00970195	0.299578	FALSE
chr17	43338991	C	G	chr17_43338991_C_G	0.0126734	0.573407	0.0187968	0.57894	0.0199539	0.242699	0.000254355	0.46511	0.000354753	0.470099	0.455241	0.423903	0.00703638	0.482553	0.00964395	0.486352	0.00914936	0.270899	0.000141008	0.413222	0.000183762	0.417017	0.00291853	0.501715	0.00439526	0.506899	FALSE
chr17	43344508	C	G	chr17_43344508_C_G	0.00505721	0.779268	0.00786096	0.782984	0.0130924	0.447653	6.7845e-05	0.702599	0.000105003	0.70759	0.0280991	0.964764	0.000169391	0.946083	0.000201262	0.948706	0.000360452	0.949849	2.22375e-06	0.924425	2.63262e-06	0.92705	0.000708195	0.847767	0.00085428	0.851256	FALSE
chr17	43344536	T	C	chr17_43344536_T_C	0.0249762	0.485729	0.0249762	0.4959	0.0176992	0.288937	0.000422372	0.407345	0.000422372	0.416419	0.0312177	0.961084	0.000857024	0.859506	0.000857024	0.869579	0.000527341	0.926193	1.39552e-05	0.792968	1.39552e-05	0.803211	0.00313448	0.594691	0.00313448	0.604478	FALSE
chr17	43345617	T	C	chr17_43345617_T_C	0.00132188	0.891342	0.00361452	0.89518	0.00665115	0.84667	5.4624e-06	0.904491	2.39756e-05	0.907884	0.0789542	0.896528	0.000109809	0.928823	0.00028546	0.932402	0.000523089	0.926141	4.67772e-07	0.935855	1.88905e-06	0.939316	0.000309637	0.854648	0.000792353	0.858557	FALSE
chr17	43347197	G	A	chr17_43347197_G_A	-0.0250206	0.506113	0.0250206	0.49658	0.0144979	0.389803	-0.000371164	0.472811	0.000371164	0.46346	0.0468679	0.941043	-0.00123747	0.83818	0.00123747	0.827875	0.00070125	0.902428	-1.88196e-05	0.776657	1.88196e-05	0.766399	-0.00422218	0.52895	0.00422218	0.519598	FALSE
chr17	43347551	C	G	chr17_43347551_C_G	-0.0601911	0.264246	0.0601911	0.259213	0.0220305	0.20463	-0.00147438	0.233927	0.00147438	0.230143	0.086106	0.887393	-0.00618049	0.599314	0.00618049	0.590503	0.00199018	0.734049	-0.000157945	0.478622	0.000157945	0.469573	-0.0128714	0.230901	0.0128714	0.226931	FALSE
chr17	43348371	C	T	chr17_43348371_C_T	-0.000926576	0.815351	0.00663914	0.815897	0.00753119	0.778744	8.652e-07	0.830207	4.93352e-05	0.831487	0.110645	0.848787	-9.36553e-05	0.869365	0.000762354	0.871143	0.000866103	0.8758	4.60687e-07	0.876648	5.91249e-06	0.878438	-0.000190546	0.750598	0.00157835	0.751693	FALSE
chr17	43348525	A	T	chr17_43348525_A_T	-0.0476348	0.308467	0.0476348	0.302107	0.00895014	0.681354	-0.000430538	0.417969	0.000430538	0.408925	0.118167	0.836871	-0.00556933	0.580489	0.00556933	0.572228	0.0010359	0.850929	-4.94849e-05	0.611744	4.94849e-05	0.60176	-0.0107674	0.254449	0.0107674	0.249919	FALSE
chr17	43348533	A	G	chr17_43348533_A_G	-0.0371968	0.380332	0.0371968	0.372111	0.0164889	0.329472	-0.000661257	0.347881	0.000661257	0.341861	0.119817	0.834718	-0.00438519	0.63161	0.00438519	0.621765	0.00190119	0.737946	-7.63062e-05	0.554328	7.63062e-05	0.544122	-0.00840307	0.322384	0.00840307	0.315864	FALSE
chr17	43348789	A	G	chr17_43348789_A_G	0.0670965	0.202378	0.0670965	0.206349	0.0169524	0.309107	0.00115514	0.222369	0.00115514	0.225913	0.21526	0.69604	0.0147051	0.356352	0.0147051	0.363181	0.00368759	0.559444	0.000256064	0.322022	0.000256064	0.328536	0.0169268	0.147322	0.0169268	0.149138	FALSE
chr17	43349580	G	A	chr17_43349580_G_A	-0.0147465	0.609452	0.0171338	0.601575	0.00924807	0.661256	-0.000141219	0.634161	0.000160753	0.625476	0.255647	0.641477	-0.00415501	0.626516	0.00461914	0.621322	0.00240199	0.680544	-4.01039e-05	0.643679	4.39015e-05	0.637017	-0.00405227	0.502555	0.00456675	0.495978	FALSE
chr17	43350693	T	C	chr17_43350693_T_C	0.0321995	0.405916	0.0321995	0.415629	0.00876963	0.690195	0.000310379	0.484614	0.000310379	0.495702	0.586889	0.317399	0.0196275	0.307502	0.0196275	0.313846	0.00520992	0.45521	0.000192878	0.389682	0.000192878	0.398077	0.00665481	0.366323	0.00665481	0.374025	FALSE
chr17	43351298	G	A	chr17_43351298_G_A	-0.0136359	0.668543	0.0136359	0.658222	0.0105508	0.577852	-0.000168219	0.645822	0.000168219	0.635081	0.752691	0.18859	-0.00996884	0.480461	0.00996884	0.472825	0.0078627	0.316653	-0.000122075	0.500363	0.000122075	0.491566	-0.0021754	0.699595	0.0021754	0.68921	FALSE
chr17	43354440	A	G	chr17_43354440_A_G	0.0477386	0.289146	0.0477386	0.295352	0.00991713	0.619077	0.000475239	0.375377	0.000475239	0.383572	0.213599	0.699689	0.0103598	0.433863	0.0103598	0.4418	0.00212736	0.711137	0.000103677	0.468027	0.000103677	0.477646	0.011898	0.216974	0.011898	0.221384	FALSE
chr17	43360179	T	C	chr17_43360179_T_C	-0.00863767	0.782452	0.00863767	0.771539	0.00396976	0.985092	-3.40845e-05	0.886175	3.40845e-05	0.875523	0.852911	0.0944416	-0.00736087	0.535764	0.00736087	0.526662	0.00337971	0.587341	-2.90156e-05	0.70575	2.90156e-05	0.695243	-0.000646268	0.894291	0.000646268	0.884204	FALSE
chr17	43360184	T	C	chr17_43360184_T_C	-0.00196915	0.87721	0.0042583	0.875116	0.00371565	0.990808	-7.14299e-06	0.937566	1.60671e-05	0.936358	0.854788	0.0923649	-0.00169699	0.661632	0.00364957	0.660044	0.0031803	0.603979	-6.16232e-06	0.792021	1.37757e-05	0.789823	-0.000160376	0.935798	0.00034457	0.934346	FALSE
chr17	43360205	A	C	chr17_43360205_A_C	-0.005192	0.856605	0.00520906	0.84935	0.00937068	0.654439	-5.19733e-05	0.83536	5.20999e-05	0.826824	0.861554	0.0849087	-0.00447234	0.650676	0.00448727	0.644457	0.00806479	0.308414	-4.47443e-05	0.664997	4.48551e-05	0.657642	-0.000387443	0.934807	0.000390619	0.928237	FALSE
chr17	43360369	C	A	chr17_43360369_C_A	-0.0114418	0.714472	0.0114418	0.703636	0.00762914	0.76255	-8.8825e-05	0.749074	8.8825e-05	0.738068	0.919197	0.0263135	-0.0105651	0.475216	0.0105651	0.467741	0.00701458	0.354701	-8.19936e-05	0.559208	8.19936e-05	0.549718	-0.000482716	0.91979	0.000482716	0.909921	FALSE
chr17	43360445	G	A	chr17_43360445_G_A	-0.135925	0.0881742	0.135925	0.0875617	0.0228731	0.191732	-0.00330136	0.11452	0.00330136	0.113771	0.93805	0.0132239	-0.127673	0.0428905	0.127673	0.0424552	0.0214785	0.0770299	-0.00310468	0.0694512	0.00310468	0.069635	-0.00515267	0.457786	0.00515267	0.449141	FALSE
chr17	43360446	T	C	chr17_43360446_T_C	0.0809947	0.175315	0.0809947	0.178429	0.0125546	0.473734	0.0010057	0.249509	0.0010057	0.254064	0.941534	0.0115142	0.0763492	0.0878225	0.0763492	0.0888889	0.0118171	0.195819	0.000947793	0.156853	0.000947793	0.158986	0.00316624	0.57432	0.00316624	0.584674	FALSE
chr17	43361348	A	G	chr17_43361348_A_G	0.0643608	0.225149	0.0643608	0.229562	0.0136741	0.423092	0.000935992	0.270591	0.000935992	0.276418	0.957191	0.00482319	0.0616772	0.111419	0.0616772	0.113414	0.0130877	0.170101	0.000897009	0.168193	0.000897009	0.171215	0.00215158	0.672753	0.00215158	0.683438	FALSE
chr17	43367627	T	C	chr17_43367627_T_C	0.0493177	0.277161	0.0493177	0.283549	0.0139862	0.410084	0.000692923	0.302225	0.000692923	0.308413	0.490711	0.3953	0.0240274	0.254368	0.0240274	0.259601	0.00688921	0.360692	0.000338619	0.276136	0.000338619	0.28143	0.0120504	0.212557	0.0120504	0.216573	FALSE
chr17	43367750	C	T	chr17_43367750_C_T	-0.0532487	0.272284	0.0532487	0.26631	0.0160714	0.341951	-0.000878254	0.282611	0.000878254	0.276919	0.51121	0.37671	-0.0279179	0.241017	0.0279179	0.236101	0.0081115	0.309776	-0.000454165	0.254983	0.000454165	0.250056	-0.0121632	0.219258	0.0121632	0.215132	FALSE
chr17	43367777	G	A	chr17_43367777_G_A	-0.0102538	0.728102	0.0115479	0.721215	0.00741018	0.785424	-7.53352e-05	0.773756	8.38739e-05	0.765793	0.522207	0.367329	-0.00563733	0.598447	0.00645411	0.593537	0.00374618	0.555521	-4.01732e-05	0.668421	4.55624e-05	0.661381	-0.00239135	0.658215	0.00267399	0.651855	FALSE
chr17	43367967	T	C	chr17_43367967_T_C	-0.0370045	0.384986	0.043347	0.380306	0.0166117	0.324445	-0.000822448	0.360756	0.000878994	0.357	0.621582	0.284617	-0.0237296	0.293721	0.0280854	0.290181	0.0102942	0.238391	-0.000542159	0.293242	0.000580993	0.290304	-0.00668022	0.373279	0.00771552	0.369198	FALSE
chr17	43367969	T	C	chr17_43367969_T_C	0.0155452	0.656102	0.0159194	0.663689	0.0079839	0.747415	0.000141922	0.71382	0.000144299	0.721472	0.624461	0.281889	0.0109428	0.511768	0.0111224	0.518039	0.0049463	0.47113	9.93704e-05	0.587433	0.000100512	0.594335	0.00260413	0.661908	0.00271528	0.669039	FALSE
chr17	43368042	A	T	chr17_43368042_A_T	-0.0158804	0.638928	0.0158804	0.628478	0.00794601	0.747661	-0.000134215	0.681154	0.000134215	0.669697	0.641996	0.266969	-0.010282	0.466055	0.010282	0.458642	0.0050147	0.464735	-8.38958e-05	0.541261	8.38958e-05	0.532029	-0.00286295	0.627942	0.00286295	0.61765	FALSE
chr17	43368063	C	T	chr17_43368063_C_T	0.00283698	0.724587	0.0102208	0.730408	0.0102227	0.599505	5.2708e-06	0.709024	0.000104152	0.715455	0.647374	0.262265	0.00131666	0.543528	0.00688597	0.547957	0.0066225	0.375919	-2.85106e-06	0.563333	7.17309e-05	0.568988	0.000819347	0.718719	0.00178795	0.725432	FALSE
chr17	43368079	A	C	chr17_43368079_A_C	0.0220143	0.535752	0.0220143	0.545791	0.0174476	0.298945	0.000422526	0.445904	0.000422526	0.45486	0.652541	0.257842	0.0142699	0.394144	0.0142699	0.401519	0.0112495	0.210949	0.000272849	0.351119	0.000272849	0.358542	0.00399511	0.528801	0.00399511	0.538242	FALSE
chr17	43368091	G	C	chr17_43368091_G_C	0.00371808	0.739999	0.00969196	0.746001	0.00899398	0.678883	3.01508e-05	0.740368	9.22163e-05	0.747027	0.653504	0.257059	0.00172771	0.563304	0.00627953	0.568191	0.00585773	0.416175	1.20441e-05	0.595751	5.93351e-05	0.601226	0.000984486	0.731905	0.00177525	0.738537	FALSE
chr17	43368092	C	A	chr17_43368092_C_A	-0.00152622	0.727776	0.0104364	0.726358	0.008352	0.714518	-3.33381e-05	0.733461	9.17968e-05	0.730805	0.652848	0.257217	-4.66501e-05	0.538052	0.00665908	0.536087	0.00514295	0.457637	-1.19384e-05	0.588352	5.54278e-05	0.585953	-0.000705019	0.707247	0.00194357	0.705453	FALSE
chr17	43368094	C	G	chr17_43368094_C_G	0.0303885	0.426574	0.0303885	0.436036	0.0136473	0.427023	0.000463184	0.408203	0.000463184	0.417484	0.658575	0.253501	0.0187652	0.308381	0.0187652	0.314541	0.00868769	0.285317	0.000275799	0.320998	0.000275799	0.327267	0.00606412	0.413439	0.00606412	0.421082	FALSE
chr17	43369012	C	T	chr17_43369012_C_T	0.0191817	0.561703	0.0191817	0.572419	0.00750494	0.781348	0.000137278	0.634927	0.000137278	0.647998	0.774116	0.172342	0.0147238	0.365433	0.0147238	0.371935	0.00583409	0.417459	0.000105724	0.466337	0.000105724	0.476581	0.00242311	0.644448	0.00242311	0.655577	FALSE
chr17	43376125	A	G	chr17_43376125_A_G	0.0529929	0.164682	0.089681	0.163999	0.0165693	0.332029	0.00104686	0.206089	0.00168549	0.205421	0.330894	0.551099	0.0144905	0.237085	0.0287852	0.238516	0.00551703	0.433631	0.000299005	0.244664	0.000549362	0.245521	0.012811	0.113454	0.0227956	0.113037	FALSE
chr17	43388499	A	G	chr17_43388499_A_G	0.00527345	0.590933	0.0202388	0.587606	0.00787057	0.746267	0.000137138	0.653746	0.000223165	0.650865	0.933568	0.0152222	0.00498385	0.389189	0.0187969	0.387059	0.00735027	0.343985	0.000128213	0.491228	0.000207579	0.488115	7.30425e-05	0.864886	0.000806644	0.861897	FALSE
chr17	43394323	T	C	chr17_43394323_T_C	0.00623483	0.709253	0.0115126	0.709087	0.0081388	0.733508	6.47129e-05	0.728477	0.000104782	0.728094	0.825168	0.123128	0.00509645	0.491271	0.00946159	0.489909	0.00667381	0.37193	5.2374e-05	0.55238	8.54839e-05	0.551069	0.000662146	0.823257	0.00109405	0.821505	FALSE
chr17	43394500	C	G	chr17_43394500_C_G	-0.21076	0.0420256	0.21076	0.0421962	0.0483001	0.0431206	-0.0104035	0.0382129	0.0104035	0.0388052	0.815026	0.133031	-0.171434	0.0253394	0.171434	0.0253542	0.0393786	0.0221659	-0.00846813	0.0259884	0.00846813	0.0261354	-0.0221367	0.109749	0.0221367	0.108471	TRUE
chr17	43398575	T	C	chr17_43398575_T_C	0.00209587	0.907038	0.00299346	0.914296	0.00527917	0.931821	1.10941e-05	0.93211	1.58705e-05	0.939827	0.742255	0.202975	0.00158072	0.729227	0.00222616	0.735989	0.00389009	0.547134	8.27397e-06	0.797477	1.17085e-05	0.804878	0.000255649	0.918923	0.000389031	0.926144	FALSE
chr17	43398890	T	C	chr17_43398890_T_C	0.0249218	0.25144	0.0593065	0.251769	0.0286868	0.125544	0.000731034	0.186392	0.00170064	0.185996	0.869209	0.0746382	0.0218958	0.141432	0.0512898	0.141416	0.0249315	0.0571358	0.000640982	0.12271	0.00147038	0.122152	0.00167521	0.507079	0.00426981	0.509831	FALSE
chr17	43399475	C	T	chr17_43399475_C_T	-0.0147199	0.63891	0.0156015	0.630542	0.00966834	0.634457	-0.000154299	0.64241	0.000160204	0.632543	0.705512	0.231694	-0.0101511	0.452439	0.0108107	0.44688	0.00675838	0.366666	-0.000105955	0.494432	0.000110373	0.487695	-0.00268511	0.633933	0.00279308	0.625584	FALSE
chr17	43483366	T	C	chr17_43483366_T_C	-0.00876449	0.758016	0.010209	0.755181	0.00935268	0.649519	-0.000125513	0.754161	0.000135031	0.751481	0.798412	0.147287	-0.00719524	0.575459	0.00830806	0.573416	0.00752368	0.333234	-0.000102767	0.601649	0.000110092	0.59977	-0.000870159	0.837732	0.00104483	0.834972	FALSE
chr17	43509317	A	G	chr17_43509317_A_G	-0.00834517	0.782962	0.00834517	0.771633	0.00682773	0.834613	-5.96369e-05	0.820118	5.96369e-05	0.808376	0.0770805	0.898998	-0.000551794	0.90421	0.000551794	0.893924	0.000515329	0.927804	-3.84879e-06	0.914761	3.84879e-06	0.904548	-0.00162917	0.759117	0.00162917	0.74866	FALSE
chr17	43545372	G	T	chr17_43545372_G_T	0.0139174	0.468234	0.0267849	0.473373	0.0195978	0.247126	0.000326079	0.378055	0.000516263	0.381998	0.722494	0.214825	0.00989948	0.313971	0.0193973	0.316563	0.0141508	0.15181	0.000233314	0.277702	0.000373694	0.280139	0.00238659	0.509307	0.00418089	0.515012	FALSE
chr17	43545844	G	A	chr17_43545844_G_A	0.0378499	0.371021	0.0378499	0.378757	0.020455	0.241201	0.000915368	0.304769	0.000915368	0.310906	0.891338	0.0517644	0.0335545	0.209957	0.0335545	0.213722	0.0181647	0.106225	0.00080893	0.201499	0.00080893	0.204801	0.00221192	0.676409	0.00221192	0.686976	FALSE
chr17	43546302	C	T	chr17_43546302_C_T	0.00156206	0.764236	0.00878749	0.765163	0.00761997	0.774278	1.5864e-05	0.780318	6.80466e-05	0.78102	0.945275	0.00926638	0.00150206	0.498172	0.00830384	0.499435	0.00720374	0.345909	1.51769e-05	0.567702	6.43185e-05	0.568861	3.17576e-06	0.93906	0.000317576	0.939391	FALSE
chr17	43576728	G	A	chr17_43576728_G_A	-0.0243701	0.530221	0.0249895	0.526556	0.0143252	0.396183	-0.000353276	0.526728	0.000361157	0.523516	0.594346	0.314915	-0.0142152	0.441632	0.0145992	0.439548	0.00850276	0.292205	-0.00020734	0.448687	0.000212222	0.446707	-0.00516538	0.490112	0.00529241	0.486661	FALSE
chr17	43576748	G	C	chr17_43576748_G_C	-0.0419621	0.364028	0.0419621	0.357585	0.0247141	0.169542	-0.00116904	0.281817	0.00116904	0.277267	0.604202	0.307515	-0.0252842	0.285399	0.0252842	0.280231	0.0149874	0.141339	-0.000709814	0.233591	0.000709814	0.229733	-0.00912555	0.317863	0.00912555	0.312	FALSE
chr17	43578591	G	C	chr17_43578591_G_C	0.0126437	0.635093	0.0148119	0.643644	0.0159457	0.338898	0.000203183	0.538365	0.000236198	0.546615	0.453658	0.428935	0.00599361	0.537505	0.00693929	0.543025	0.00722195	0.345539	9.56767e-05	0.476528	0.000110076	0.48294	0.00317576	0.544691	0.00368388	0.551714	FALSE
chr17	43578670	T	C	chr17_43578670_T_C	0.00322126	0.772128	0.00814891	0.776046	0.00846467	0.715153	2.92332e-05	0.771728	6.99473e-05	0.776834	0.44435	0.437516	0.00127236	0.66597	0.00342098	0.668643	0.00374078	0.556933	1.14598e-05	0.685937	2.92138e-05	0.68924	0.00100037	0.688559	0.00211506	0.692088	FALSE
chr17	43578962	C	T	chr17_43578962_C_T	0.186903	0.0658344	0.186903	0.0652719	0.0309423	0.114425	0.00634661	0.0864228	0.00634661	0.0858274	0.457118	0.426077	0.080374	0.0944683	0.080374	0.0949011	0.0139119	0.158152	0.00272614	0.0958981	0.00272614	0.0960048	0.0481414	0.0447298	0.0481414	0.043706	FALSE
chr17	43579424	C	A	chr17_43579424_C_A	-0.0140478	0.640022	0.014956	0.631329	0.00795155	0.742524	-9.35076e-05	0.709625	0.000105575	0.699648	0.244461	0.657804	-0.00327402	0.676956	0.00349275	0.670518	0.00189365	0.740622	-2.11168e-05	0.723364	2.40229e-05	0.716401	-0.00355685	0.550323	0.00375375	0.542842	FALSE
chr17	43645680	A	G	chr17_43645680_A_G	-0.0159465	0.532717	0.0222938	0.526785	0.00661331	0.848046	-0.000109209	0.639407	0.000151036	0.632756	0.670478	0.25389	-0.010547	0.372449	0.014821	0.368039	0.00435867	0.50952	-7.00817e-05	0.495263	9.82474e-05	0.490265	-0.00266605	0.521356	0.00412055	0.516215	FALSE
chr17	43645897	T	G	chr17_43645897_T_G	0.00381754	0.525317	0.022906	0.527933	0.0160686	0.340678	-2.02718e-05	0.464771	0.000422001	0.467191	0.761434	0.183244	0.00335427	0.361049	0.0171176	0.362512	0.0121363	0.190268	-4.61737e-06	0.345236	0.000312903	0.346653	0.000327104	0.597186	0.00315988	0.599581	FALSE
chr17	43646249	C	T	chr17_43646249_C_T	0.0100537	0.723392	0.0100537	0.734167	0.00841792	0.71765	8.45923e-05	0.730808	8.45923e-05	0.742716	0.808389	0.141424	0.00820548	0.48775	0.00820548	0.496304	0.00680138	0.365808	6.90709e-05	0.542445	6.90709e-05	0.553282	0.00101783	0.815978	0.00101783	0.826268	FALSE
chr17	43648126	G	A	chr17_43648126_G_A	0.287452	0.0288959	0.287452	0.0281939	0.0840087	0.00989183	0.0255996	0.0171914	0.0255996	0.0168327	0.231159	0.673588	0.0712682	0.109516	0.0712682	0.110764	0.0201457	0.0904441	0.00647155	0.043182	0.00647155	0.0431156	0.0698731	0.0187542	0.0698731	0.0177962	TRUE
chr17	43648193	G	T	chr17_43648193_G_T	-0.154098	0.0710102	0.154098	0.0707043	0.0374367	0.0759678	-0.00585707	0.0660524	0.00585707	0.0663766	0.16385	0.771458	-0.0250158	0.264196	0.0250158	0.258911	0.00593497	0.410253	-0.000919876	0.164111	0.000919876	0.161444	-0.0360195	0.0508406	0.0360195	0.0511014	FALSE
chr17	43648296	C	T	chr17_43648296_C_T	-0.00872781	0.749167	0.00974842	0.741353	0.0103876	0.589302	-7.66948e-05	0.741592	9.02926e-05	0.733056	0.173746	0.757369	-0.0018719	0.778581	0.00197207	0.771681	0.0017051	0.762564	-1.63873e-05	0.775786	1.77218e-05	0.768108	-0.00225638	0.671579	0.00245328	0.663774	FALSE
chr17	43655747	C	A	chr17_43655747_C_A	-0.0456105	0.317481	0.0456105	0.310478	0.0341936	0.0900008	-0.00156173	0.191634	0.00156173	0.189132	0.523671	0.367216	-0.0244653	0.268026	0.0244653	0.263087	0.018014	0.103669	-0.000840482	0.175266	0.000840482	0.172812	-0.0109024	0.24991	0.0109024	0.245312	FALSE
chr17	43656758	C	T	chr17_43656758_C_T	-0.0493643	0.306347	0.0493839	0.301832	0.013732	0.420901	-0.000669876	0.35887	0.000670172	0.354596	0.341255	0.538304	-0.0173305	0.362888	0.0173358	0.357581	0.00463127	0.48939	-0.000233209	0.385719	0.00023329	0.380426	-0.0130762	0.22334	0.0130857	0.220755	FALSE
chr17	43656768	T	C	chr17_43656768_T_C	-0.000889347	0.743132	0.00980052	0.744461	0.00777248	0.750411	-2.88873e-05	0.767144	7.82394e-05	0.766975	0.337482	0.542761	-0.000304845	0.685545	0.00312922	0.687527	0.00261489	0.660221	-9.10015e-06	0.717628	2.52011e-05	0.719071	-0.000317576	0.639978	0.00261683	0.641031	FALSE
chr17	43661455	G	A	chr17_43661455_G_A	-0.151478	0.0762759	0.151478	0.0760555	0.0283797	0.136788	-0.0048192	0.0901227	0.0048192	0.0900821	0.435459	0.445286	-0.06806	0.104447	0.06806	0.102942	0.0126323	0.18671	-0.00220553	0.100543	0.00220553	0.100371	-0.037944	0.0486123	0.037944	0.0492091	FALSE
chr17	43662673	T	C	chr17_43662673_T_C	-0.0185926	0.407199	0.0343667	0.402729	0.013679	0.423369	-0.000217853	0.40341	0.000506853	0.39838	0.543359	0.353399	-0.00940902	0.330821	0.018374	0.327714	0.00743627	0.337376	-0.000106825	0.342623	0.000271074	0.338409	-0.0048605	0.332778	0.00819506	0.328995	FALSE
chr17	43694122	C	A	chr17_43694122_C_A	-0.0225489	0.538669	0.0225489	0.528715	0.00719003	0.802028	-0.000184341	0.630203	0.000184341	0.619267	0.533334	0.360154	-0.0120414	0.435578	0.0120414	0.428822	0.00378225	0.554601	-9.69082e-05	0.532462	9.69082e-05	0.523904	-0.0052543	0.470723	0.0052543	0.461687	FALSE
chr17	43694841	A	G	chr17_43694841_A_G	0.0306835	0.421961	0.0306835	0.430403	0.0100932	0.606901	0.000319586	0.470669	0.000319586	0.480964	0.582203	0.322453	0.0175766	0.329106	0.0175766	0.335764	0.00591454	0.412903	0.000184098	0.385108	0.000184098	0.393023	0.00672627	0.374046	0.00672627	0.380855	FALSE
chr17	43713485	A	G	chr17_43713485_A_G	0.138943	0.0874224	0.138943	0.088148	0.0252738	0.166973	0.00403515	0.106028	0.00403515	0.106485	0.772287	0.173257	0.109285	0.0555786	0.109285	0.0560493	0.0197694	0.0927378	0.00321316	0.0751942	0.00321316	0.0756681	0.0173397	0.14861	0.0173397	0.150289	FALSE
chr17	43720324	A	C	chr17_43720324_A_C	0.254232	0.0291762	0.254232	0.0289457	0.0342656	0.0901941	0.0085843	0.0451488	0.0085843	0.0447078	0.920471	0.0249243	0.2343	0.0136448	0.2343	0.0139218	0.0315161	0.0361707	0.0079053	0.0271387	0.0079053	0.0269603	0.0119949	0.215302	0.0119949	0.219346	TRUE
chr17	43720730	T	C	chr17_43720730_T_C	-0.012233	0.545677	0.0220497	0.542269	0.00766503	0.766385	-9.74289e-05	0.626955	0.000184868	0.623335	0.961891	0.00368557	-0.0118824	0.31718	0.0212196	0.315105	0.00737044	0.340734	-9.47702e-05	0.430834	0.000177904	0.428866	-0.000301697	0.88922	0.000641504	0.8862	FALSE
chr17	43720816	C	A	chr17_43720816_C_A	-0.00297537	0.321342	0.0466479	0.321676	0.0180807	0.279913	-0.000106078	0.314549	0.000812038	0.315329	0.964682	0.00306117	-0.00313065	0.172308	0.0449338	0.173111	0.0174533	0.108951	-0.000107171	0.19963	0.000782595	0.200107	0.000117503	0.779382	0.00137828	0.781251	FALSE
chr17	43721177	T	C	chr17_43721177_T_C	-0.01018	0.744107	0.01018	0.732797	0.00568109	0.903269	-5.69871e-05	0.815652	5.69871e-05	0.804465	0.892413	0.0485731	-0.00905649	0.485157	0.00905649	0.477297	0.00506952	0.461904	-5.07276e-05	0.613659	5.07276e-05	0.60298	-0.000560522	0.90779	0.000560522	0.897224	FALSE
chr17	43760292	T	C	chr17_43760292_T_C	0.0166906	0.500092	0.023312	0.507731	0.00978898	0.62569	0.000160094	0.529194	0.00022482	0.537549	0.393132	0.483048	0.00739616	0.460663	0.0095039	0.466062	0.00387089	0.547405	7.16365e-05	0.494213	9.22401e-05	0.500555	0.00409515	0.408128	0.00573384	0.413491	FALSE
chr17	43760351	G	A	chr17_43760351_G_A	-0.00915529	0.732432	0.0102527	0.7246	0.0106624	0.574625	-9.42282e-05	0.712235	0.000107065	0.703104	0.401467	0.474874	-0.00320162	0.656276	0.00383817	0.650977	0.00433534	0.514341	-3.28044e-05	0.64896	4.02507e-05	0.642439	-0.00245328	0.648516	0.002647	0.640806	FALSE
chr17	43760861	C	T	chr17_43760861_C_T	0.00960573	0.610219	0.0168726	0.610902	0.0237787	0.17713	0.000181243	0.472132	0.000372415	0.470079	0.383229	0.494058	0.00314637	0.566827	0.00648338	0.56588	0.00918062	0.270536	5.61672e-05	0.453557	0.000144566	0.452245	0.00258031	0.524318	0.00433015	0.524847	FALSE
chr17	43773140	A	G	chr17_43773140_A_G	0.0463849	0.295957	0.0463849	0.303076	0.0144502	0.391086	0.000675328	0.311797	0.000675328	0.318734	0.19463	0.725626	0.00932289	0.461336	0.00932289	0.468154	0.00288846	0.634077	0.00013847	0.426401	0.00013847	0.43488	0.0117614	0.222662	0.0117614	0.227007	FALSE
chr17	43773321	C	G	chr17_43773321_C_G	0.131806	0.0784668	0.148128	0.0780378	0.0312248	0.115135	0.00489539	0.0851327	0.00517285	0.0847807	0.265008	0.630661	0.0330638	0.180306	0.038518	0.182811	0.0082831	0.303014	0.00128241	0.137894	0.00137513	0.138799	0.0340934	0.0510198	0.0382632	0.050257	FALSE
chr17	43778639	G	A	chr17_43778639_G_A	0.00302961	0.691252	0.0117727	0.693651	0.00554553	0.909177	2.1536e-05	0.77176	7.25566e-05	0.774649	0.933265	0.0149852	0.00257267	0.453549	0.0108727	0.454208	0.00516283	0.454704	1.84144e-05	0.584081	6.68676e-05	0.586021	0.00021754	0.887224	0.000604983	0.890327	FALSE
chr17	43778720	C	G	chr17_43778720_C_G	-0.0845645	0.164349	0.0845645	0.161527	0.0221868	0.208694	-0.00191163	0.16704	0.00191163	0.165058	0.945031	0.0089415	-0.0796432	0.0805321	0.0796432	0.0794939	0.0210108	0.0825285	-0.00180544	0.102333	0.00180544	0.101798	-0.00323451	0.587881	0.00323451	0.577772	FALSE
chr17	43779254	A	G	chr17_43779254_A_G	-0.120684	0.104914	0.120684	0.103729	0.0335119	0.0967716	-0.00420889	0.0929888	0.00420889	0.0930384	0.91442	0.0289701	-0.11057	0.0526691	0.11057	0.0521307	0.0306003	0.0396539	-0.00384672	0.0574639	0.00384672	0.0577434	-0.00569891	0.43073	0.00569891	0.422037	FALSE
chr17	43779555	A	G	chr17_43779555_A_G	-0.0165511	0.621682	0.0165511	0.61071	0.0128295	0.461268	-0.000222713	0.569101	0.000222713	0.557492	0.828099	0.119985	-0.0136618	0.393693	0.0136618	0.387286	0.0106574	0.224841	-0.000184603	0.400599	0.000184603	0.392561	-0.00154183	0.767483	0.00154183	0.757103	FALSE
chr17	43779581	G	A	chr17_43779581_G_A	-0.00827047	0.790921	0.00827047	0.780338	0.00388831	0.989344	-3.35564e-05	0.89094	3.35564e-05	0.88024	0.814132	0.134368	-0.00679926	0.560764	0.00679926	0.552588	0.00317344	0.605307	-2.76775e-05	0.724163	2.76775e-05	0.714003	-0.000863807	0.861698	0.000863807	0.851229	FALSE
chr17	43779662	G	A	chr17_43779662_G_A	0.00122004	0.887368	0.00387714	0.889224	0.00603155	0.890347	7.37733e-06	0.911458	2.30585e-05	0.913681	0.773405	0.174126	0.00088763	0.693889	0.00295987	0.695688	0.00465853	0.487641	5.39654e-06	0.756632	1.76061e-05	0.758958	0.000238182	0.905644	0.000508122	0.907199	FALSE
chr17	43791771	G	C	chr17_43791771_G_C	0.00587904	0.672113	0.0125609	0.675731	0.00807069	0.741675	3.74023e-05	0.708141	9.96609e-05	0.711643	0.150757	0.789686	0.000577288	0.76341	0.00194865	0.765983	0.00125128	0.823491	3.05472e-06	0.779896	1.58434e-05	0.78203	0.00143862	0.59982	0.00303285	0.602752	FALSE
chr17	43832483	A	G	chr17_43832483_A_G	-0.000380137	0.953364	0.00156388	0.955369	0.0048195	0.962223	-2.49485e-06	0.968837	7.67004e-06	0.970627	0.61717	0.297764	-0.00016591	0.84689	0.000949504	0.848666	0.00294469	0.625091	-1.17305e-06	0.89178	4.5933e-06	0.89347	-0.000142909	0.93323	0.000342982	0.934534	FALSE
chr17	43878634	T	G	chr17_43878634_T_G	-0.0361162	0.396923	0.0361162	0.388329	0.0289914	0.124399	-0.00110784	0.256993	0.00110784	0.252702	0.670453	0.258606	-0.0238716	0.279297	0.0238716	0.274103	0.0194241	0.0911894	-0.000733106	0.199074	0.000733106	0.196391	-0.00668657	0.391621	0.00668657	0.383982	FALSE
chr17	43907145	A	C	chr17_43907145_A_C	-0.0105243	0.354668	0.0399251	0.352533	0.010692	0.572151	-9.6874e-05	0.413796	0.000423771	0.411573	0.846593	0.101121	-0.00939246	0.203831	0.033929	0.202711	0.00904329	0.271866	-8.70412e-05	0.279679	0.000359868	0.278324	-0.000670086	0.593859	0.00307414	0.591073	FALSE
chr17	43907149	A	C	chr17_43907149_A_C	0.0327258	0.418301	0.0327258	0.427694	0.012718	0.46487	0.000434351	0.42078	0.000434351	0.430528	0.848416	0.099021	0.0276188	0.249183	0.0276188	0.254314	0.0107988	0.221375	0.000366615	0.288059	0.000366615	0.293942	0.00253743	0.644409	0.00253743	0.654394	FALSE
chr17	43910403	G	C	chr17_43910403_G_C	-0.0637589	0.260529	0.0664883	0.258213	0.0312679	0.112124	-0.00250576	0.187759	0.00255892	0.187498	0.645726	0.278872	-0.0412613	0.197363	0.042978	0.196357	0.0202376	0.0879029	-0.0016274	0.150421	0.00166083	0.150565	-0.0125728	0.243079	0.0130873	0.240989	FALSE
chr17	43917328	G	A	chr17_43917328_G_A	0.0135724	0.280598	0.051051	0.281737	0.0116813	0.518174	0.000265941	0.345949	0.000627333	0.346693	0.828523	0.120492	0.0112603	0.164202	0.0421957	0.165155	0.0096664	0.252468	0.000220286	0.235829	0.000517769	0.23604	0.00140051	0.476016	0.00475412	0.478014	FALSE
chr17	43917424	T	C	chr17_43917424_T_C	-0.26297	0.0359476	0.26297	0.0361316	0.0297294	0.120936	-0.009104	0.0583765	0.009104	0.0586196	0.84831	0.0981129	-0.225504	0.0199454	0.225504	0.0198845	0.0253214	0.0572527	-0.00782173	0.037983	0.00782173	0.0383371	-0.0215063	0.131998	0.0215063	0.130167	TRUE
chr17	43917426	C	T	chr17_43917426_C_T	-0.126311	0.112953	0.126311	0.112529	0.0266288	0.14399	-0.00345713	0.12305	0.00345713	0.122531	0.848734	0.0976	-0.106347	0.0653628	0.106347	0.0645461	0.0226085	0.0686086	-0.00291035	0.0808785	0.00291035	0.080832	-0.011455	0.269009	0.011455	0.266268	FALSE
chr17	43917663	T	G	chr17_43917663_T_G	0.0367984	0.372711	0.0367984	0.380427	0.0220916	0.203714	0.000855714	0.303945	0.000855714	0.308644	0.853496	0.0891651	0.0312479	0.225542	0.0312479	0.230419	0.0188053	0.0962997	0.000725338	0.207492	0.000725338	0.210174	0.0030011	0.597648	0.0030011	0.607842	FALSE
chr17	43917664	T	C	chr17_43917664_T_C	0.0505478	0.272514	0.0505478	0.278757	0.0179219	0.284642	0.000928575	0.257306	0.000928575	0.262147	0.854464	0.088272	0.0429866	0.153564	0.0429866	0.157082	0.0152574	0.134779	0.000786768	0.172017	0.000786768	0.174708	0.00408562	0.502924	0.00408562	0.512541	FALSE
chr17	43917746	C	A	chr17_43917746_C_A	0.018459	0.579361	0.018459	0.589718	0.0125714	0.473069	0.000270059	0.543105	0.000270059	0.55339	0.847125	0.0949951	0.0153735	0.381913	0.0153735	0.389141	0.0106374	0.228361	0.000224719	0.394398	0.000224719	0.401822	0.0016768	0.731399	0.0016768	0.741678	FALSE
chr17	43917930	C	G	chr17_43917930_C_G	-0.0174088	0.078397	0.179013	0.0777399	0.0457549	0.0535486	0.00139318	0.0682429	0.0105691	0.0675788	0.813308	0.129415	-0.0172227	0.0483327	0.149456	0.0477523	0.03772	0.0272216	0.000980345	0.0468448	0.00880778	0.0463838	0.00159106	0.183026	0.0180891	0.179133	TRUE
chr17	43927692	A	C	chr17_43927692_A_C	0.0543241	0.261498	0.0543241	0.267455	0.015356	0.360109	0.000848897	0.278709	0.000848897	0.284111	0.717837	0.22372	0.0391811	0.175	0.0391811	0.178568	0.011031	0.215911	0.000612439	0.207207	0.000612439	0.210617	0.00872223	0.296211	0.00872223	0.302424	FALSE
chr17	43927825	G	A	chr17_43927825_G_A	-0.00139523	0.809762	0.00684299	0.810571	0.00471042	0.938068	-1.3669e-05	0.896363	2.92423e-05	0.897396	0.705385	0.232664	-0.000857647	0.625075	0.00473285	0.624549	0.00333233	0.595132	-9.14657e-06	0.757637	2.02262e-05	0.75557	-0.000200073	0.809914	0.00116233	0.810794	FALSE
chr17	43927903	T	C	chr17_43927903_T_C	0.03213	0.40487	0.03213	0.414265	0.0131938	0.44933	0.000446326	0.404196	0.000446326	0.413493	0.701836	0.234817	0.0227968	0.271968	0.0227968	0.277573	0.00932829	0.267696	0.000318926	0.301028	0.000318926	0.30698	0.0053591	0.430214	0.0053591	0.43918	FALSE
chr17	43927932	G	A	chr17_43927932_G_A	-0.0104302	0.700473	0.0124404	0.692807	0.00855978	0.701889	-8.74996e-05	0.724977	0.000105368	0.716815	0.699722	0.236118	-0.00728458	0.510208	0.00864575	0.504908	0.00603905	0.403098	-6.22753e-05	0.566151	7.43743e-05	0.560088	-0.00174191	0.699791	0.00211665	0.693453	FALSE
chr17	43927970	G	A	chr17_43927970_G_A	0.0120469	0.676129	0.0120469	0.687555	0.00652337	0.853341	7.75498e-05	0.739579	7.75498e-05	0.751773	0.691976	0.241412	0.00830422	0.477971	0.00830422	0.485168	0.00453353	0.49855	5.36678e-05	0.575094	5.36678e-05	0.585488	0.0020436	0.68416	0.0020436	0.694681	FALSE
chr17	43927995	G	A	chr17_43927995_G_A	-0.0349297	0.41208	0.0349297	0.403478	0.0236624	0.179033	-0.00087621	0.303259	0.00087621	0.297007	0.678819	0.251428	-0.0235023	0.28823	0.0235023	0.282083	0.015951	0.125429	-0.000584214	0.232142	0.000584214	0.228063	-0.00633882	0.411748	0.00633882	0.404116	FALSE
chr17	43927998	A	T	chr17_43927998_A_T	-0.00425923	0.734585	0.0103998	0.730837	0.00650822	0.858181	-1.8928e-05	0.790287	6.93144e-05	0.78733	0.676877	0.252804	-0.00283687	0.555537	0.00720605	0.552968	0.00441002	0.505998	-1.21204e-05	0.644677	4.79786e-05	0.641394	-0.000709783	0.741754	0.00170062	0.738546	FALSE
chr17	43928052	T	A	chr17_43928052_T_A	-0.0228053	0.525299	0.0234579	0.517316	0.00789966	0.747245	-0.000194591	0.608654	0.000198607	0.599558	0.663952	0.262207	-0.0149004	0.390872	0.0153551	0.385857	0.00530608	0.447708	-0.000129863	0.484652	0.000132662	0.477918	-0.00450323	0.507483	0.00458263	0.500489	FALSE
chr17	43928178	G	A	chr17_43928178_G_A	-0.0506303	0.224657	0.0666536	0.222651	0.01128	0.538502	-0.000669163	0.308044	0.000814897	0.305205	0.619633	0.294668	-0.0321327	0.17313	0.0422233	0.171975	0.00700005	0.355704	-0.000426004	0.246716	0.000517779	0.244729	-0.00992585	0.204058	0.0133461	0.202713	FALSE
chr17	43928247	A	G	chr17_43928247_A_G	0.195425	0.0534945	0.195425	0.0530882	0.0251036	0.166216	0.00547857	0.0817552	0.00547857	0.0817735	0.635885	0.280512	0.129905	0.0457711	0.129905	0.046158	0.0163573	0.126142	0.0036966	0.068402	0.0036966	0.0682939	0.037863	0.0504429	0.037863	0.050144	FALSE
chr17	43928373	T	C	chr17_43928373_T_C	0.107487	0.126267	0.107487	0.127828	0.037409	0.07978	0.00467835	0.0959967	0.00467835	0.0965591	0.58341	0.323354	0.06211	0.11235	0.06211	0.114126	0.0217099	0.078213	0.00267097	0.0863722	0.00267097	0.0862398	0.0236626	0.103465	0.0236626	0.104308	FALSE
chr17	43938182	G	A	chr17_43938182_G_A	-0.0730372	0.243412	0.0784794	0.241042	0.0155257	0.358055	-0.00126878	0.287507	0.0013794	0.285714	0.873579	0.0717452	-0.0636795	0.139298	0.0684565	0.138143	0.013561	0.164658	-0.00110721	0.191571	0.00120431	0.190647	-0.00494625	0.494646	0.00528923	0.489084	FALSE
chr17	43938450	G	A	chr17_43938450_G_A	-0.0109768	0.52822	0.0241277	0.524656	0.0208847	0.226411	-0.000348278	0.435634	0.000562877	0.431397	0.853662	0.0935787	-0.00935474	0.345919	0.0206224	0.343345	0.0177759	0.107683	-0.000296722	0.310486	0.00048059	0.307918	-0.000909856	0.735951	0.00180542	0.731947	FALSE
chr17	43939081	C	T	chr17_43939081_C_T	-0.0242023	0.459226	0.0351388	0.458764	0.00818302	0.735198	-0.000183244	0.577047	0.000292026	0.57517	0.36648	0.511656	-0.00948821	0.469111	0.0136835	0.467074	0.00299922	0.621787	-7.21187e-05	0.555368	0.000113857	0.553712	-0.00625308	0.367886	0.00917795	0.367599	FALSE
chr17	43939109	T	G	chr17_43939109_T_G	0.0154052	0.490789	0.0255488	0.494315	0.0133079	0.440978	0.000220572	0.464436	0.000343904	0.467774	0.344292	0.535274	0.00511147	0.488659	0.00861955	0.491041	0.00459114	0.493653	7.35782e-05	0.466223	0.000116292	0.469039	0.00372993	0.393215	0.00639757	0.395474	FALSE
chr17	43944520	C	A	chr17_43944520_C_A	0.00114454	0.651482	0.0136835	0.653864	0.00676177	0.831474	5.79181e-06	0.733069	8.45045e-05	0.735907	0.729471	0.21262	0.00112567	0.453451	0.0101933	0.454762	0.00490319	0.473787	5.67753e-06	0.567663	6.29155e-05	0.568965	0.000152437	0.690942	0.00204837	0.693163	FALSE
chr17	43944550	C	T	chr17_43944550_C_T	0.00839809	0.549726	0.0200732	0.553391	0.0136345	0.428187	0.000170897	0.495297	0.000286529	0.498539	0.721308	0.219546	0.00592868	0.365471	0.0144664	0.368294	0.00985454	0.250485	0.00012239	0.365247	0.000206984	0.367385	0.00117821	0.591404	0.00303603	0.594423	FALSE
chr17	43953041	G	A	chr17_43953041_G_A	-0.0317119	0.439526	0.0325488	0.433693	0.0106578	0.573277	-0.000342543	0.503097	0.000353593	0.496158	0.88411	0.0598068	-0.0279716	0.266361	0.0287074	0.263487	0.00940536	0.260623	-0.000301762	0.347388	0.000311478	0.343556	-0.00194992	0.719159	0.0019785	0.711035	FALSE
chr17	43953163	G	C	chr17_43953163_G_C	-0.0477599	0.319418	0.0485524	0.315739	0.0193909	0.25124	-0.000979273	0.303728	0.000995528	0.301367	0.889264	0.054474	-0.0425163	0.187032	0.0432336	0.185681	0.017275	0.11104	-0.000873942	0.202667	0.000888655	0.201901	-0.0028169	0.623125	0.00287407	0.61644	FALSE
chr17	43983845	C	G	chr17_43983845_C_G	-0.146737	0.0736597	0.146737	0.073414	0.0375145	0.0792317	-0.00587266	0.0683344	0.00587266	0.0689237	0.832901	0.116129	-0.122438	0.0428695	0.122438	0.0426819	0.0313423	0.0389052	-0.00491493	0.045943	0.00491493	0.0462222	-0.0134398	0.196757	0.0134398	0.193256	TRUE
chr17	43984104	G	A	chr17_43984104_G_A	0.0156092	0.417034	0.0357113	0.41684	0.0169036	0.32189	0.000374509	0.395365	0.000623466	0.393763	0.845202	0.103716	0.0130651	0.25897	0.0302232	0.258257	0.0142956	0.15251	0.000315494	0.272629	0.000527839	0.271672	0.00135129	0.621334	0.00292964	0.621888	FALSE
chr17	43984327	T	C	chr17_43984327_T_C	-0.0123088	0.681502	0.012759	0.674414	0.00686075	0.811051	-8.68144e-05	0.752302	9.07649e-05	0.744603	0.804259	0.146051	-0.00983837	0.469627	0.0102073	0.464877	0.00553075	0.431931	-6.95196e-05	0.578417	7.27566e-05	0.571572	-0.00138146	0.779303	0.00142909	0.772661	FALSE
chr17	43984393	G	A	chr17_43984393_G_A	-0.0189761	0.578942	0.0189761	0.567473	0.00834982	0.72124	-0.000158561	0.628654	0.000158561	0.615446	0.776183	0.17344	-0.0147618	0.369839	0.0147618	0.363406	0.00648017	0.382039	-0.000123322	0.456813	0.000123322	0.447386	-0.00228496	0.676064	0.00228496	0.665066	FALSE
chr17	43994606	G	C	chr17_43994606_G_C	0.0134303	0.416271	0.0335126	0.41974	0.0104624	0.585896	0.000150375	0.463385	0.000371484	0.468906	0.70826	0.227119	0.0098013	0.287462	0.023825	0.290303	0.00747158	0.336094	0.000111259	0.350575	0.000265661	0.354097	0.00199755	0.446692	0.00539244	0.450474	FALSE
chr17	43995191	A	G	chr17_43995191_A_G	0.0495887	0.275325	0.0495887	0.281531	0.00884882	0.688988	0.000434685	0.389106	0.000434685	0.398269	0.725301	0.216046	0.0359873	0.181224	0.0359873	0.185206	0.00643685	0.383791	0.000316305	0.284955	0.000316305	0.290598	0.00790447	0.315889	0.00790447	0.322667	FALSE
chr17	44005273	C	T	chr17_44005273_C_T	-0.0256123	0.45484	0.0293613	0.448564	0.00705758	0.817174	-0.000186095	0.574927	0.000209921	0.566742	0.767663	0.178376	-0.0194676	0.290441	0.0224737	0.286518	0.00539555	0.440897	-0.000141125	0.419178	0.000160228	0.413849	-0.00313924	0.56286	0.00356797	0.555837	FALSE
chr17	44005313	T	A	chr17_44005313_T_A	0.00882801	0.647366	0.0166173	0.647125	0.00943156	0.648412	8.30742e-05	0.671452	0.000156083	0.670928	0.767077	0.179223	0.00710734	0.452761	0.0128718	0.452352	0.00725035	0.343116	6.68119e-05	0.507467	0.000121003	0.506716	0.000927323	0.718663	0.00201979	0.717915	FALSE
chr17	44006472	T	C	chr17_44006472_T_C	-0.0182819	0.597827	0.0182819	0.58711	0.00825461	0.713892	-0.000149956	0.650737	0.000149956	0.638351	0.866907	0.0794947	-0.0159095	0.37275	0.0159095	0.366212	0.00714794	0.351868	-0.000130217	0.469439	0.000130217	0.460269	-0.00126554	0.80393	0.00126554	0.793055	FALSE
chr17	44006699	T	C	chr17_44006699_T_C	-0.0988681	0.134492	0.0988681	0.132524	0.0143823	0.403829	-0.00158635	0.204956	0.00158635	0.202128	0.902096	0.0419322	-0.0893445	0.0694233	0.0893445	0.0686782	0.0129905	0.175658	-0.001435	0.130473	0.001435	0.128739	-0.00549248	0.440149	0.00549248	0.431554	FALSE
chr17	44007009	G	A	chr17_44007009_G_A	-0.0979975	0.137601	0.0979975	0.135254	0.0170219	0.306676	-0.00170999	0.181577	0.00170999	0.179001	0.916287	0.0286209	-0.0899628	0.0689455	0.0899628	0.0685577	0.015602	0.130022	-0.00157062	0.113701	0.00157062	0.112447	-0.00458898	0.488486	0.00458898	0.479109	FALSE
chr17	44014810	G	C	chr17_44014810_G_C	0.00164047	0.466989	0.0267117	0.468113	0.0106657	0.572083	-2.30165e-05	0.488846	0.000324722	0.489849	0.901213	0.0400567	0.00170757	0.271491	0.0239042	0.272251	0.00957165	0.258345	-1.67404e-05	0.332626	0.000289513	0.333548	-0.000122267	0.765367	0.00146244	0.766387	FALSE
chr17	44015248	T	A	chr17_44015248_T_A	0.00656886	0.790604	0.0075246	0.798884	0.0217949	0.212487	0.000111028	0.635467	0.000139942	0.644737	0.863858	0.0810407	0.00571252	0.552296	0.00653163	0.558924	0.0188393	0.0982061	9.66723e-05	0.448486	0.000121452	0.455476	0.000423964	0.900307	0.000503358	0.907874	FALSE
chr17	44042039	T	C	chr17_44042039_T_C	-0.009287	0.728804	0.0111379	0.723014	0.00344764	0.997988	-3.24273e-05	0.872973	3.84165e-05	0.867737	0.558582	0.342494	-0.00526238	0.598276	0.00622939	0.592285	0.00192076	0.735572	-1.82933e-05	0.766416	2.14223e-05	0.758656	-0.00207854	0.664614	0.00253585	0.659532	FALSE
chr17	44042057	C	T	chr17_44042057_C_T	0.00579754	0.820758	0.00580913	0.831368	0.00372191	0.992992	2.09099e-05	0.904674	2.09571e-05	0.915098	0.550069	0.348935	0.00313382	0.686675	0.00314023	0.693524	0.0020492	0.721143	1.13113e-05	0.806342	1.13374e-05	0.815241	0.00140527	0.761556	0.00140527	0.772194	FALSE
chr17	44042058	A	G	chr17_44042058_A_G	0.0357391	0.367954	0.0357391	0.376113	0.00843613	0.717202	0.000299004	0.463949	0.000299004	0.474988	0.556541	0.344089	0.019746	0.292864	0.019746	0.298848	0.00470574	0.485059	0.000165568	0.382514	0.000165568	0.391071	0.00843483	0.299878	0.00843483	0.306245	FALSE
chr17	44065888	T	C	chr17_44065888_T_C	0.00767802	0.696901	0.0114865	0.704169	0.00665521	0.834611	4.75553e-05	0.758564	7.1479e-05	0.76692	0.719604	0.217336	0.00534971	0.484703	0.0082069	0.490408	0.00478475	0.483465	3.31248e-05	0.586754	5.1073e-05	0.592987	0.00137352	0.7169	0.00180225	0.724344	FALSE
chr17	44070837	C	T	chr17_44070837_C_T	0.0961518	0.140738	0.0961518	0.142978	0.0507171	0.0386951	0.00504314	0.0790624	0.00504314	0.0787875	0.842673	0.104267	0.0811709	0.080021	0.0811709	0.0811093	0.0427701	0.0184742	0.00425667	0.052192	0.00425667	0.0522177	0.00814107	0.319967	0.00814107	0.326817	FALSE
chr17	44087216	A	G	chr17_44087216_A_G	0.0167288	0.612558	0.0167288	0.622698	0.0143065	0.406272	0.000314645	0.53656	0.000314645	0.546714	0.470175	0.409855	0.00850082	0.515567	0.00850082	0.523923	0.00693813	0.364025	0.000163073	0.472723	0.000163073	0.481447	0.00380615	0.546164	0.00380615	0.555624	FALSE
chr17	44087517	G	C	chr17_44087517_G_C	0.00102897	0.774567	0.00830367	0.774481	0.0109884	0.556111	-1.00085e-05	0.729458	9.07036e-05	0.728987	0.358464	0.518728	0.000688649	0.688786	0.003012	0.689819	0.00383665	0.548303	-6.78504e-08	0.672017	3.18876e-05	0.672872	0.000158788	0.678585	0.00219445	0.678725	FALSE
chr17	44098453	C	A	chr17_44098453_C_A	0.00290619	0.777138	0.00856886	0.775924	0.0111951	0.541924	6.45271e-05	0.730385	0.000116947	0.729242	0.639845	0.275681	0.00165252	0.59709	0.00552054	0.595688	0.00696374	0.362683	4.09321e-05	0.591904	7.4591e-05	0.590175	0.000490655	0.751575	0.00161805	0.75062	FALSE
chr17	44106008	G	C	chr17_44106008_G_C	-0.037266	0.384329	0.037266	0.376714	0.0184631	0.270204	-0.000715518	0.330256	0.000715518	0.32314	0.267175	0.629618	-0.00995214	0.464005	0.00995214	0.456672	0.00482898	0.475868	-0.000186089	0.395802	0.000186089	0.388136	-0.00945583	0.293027	0.00945583	0.287848	FALSE
chr17	44110943	C	G	chr17_44110943_C_G	-0.00322711	0.682522	0.0132492	0.682848	0.0077621	0.759847	-6.06346e-05	0.718039	0.000124828	0.718294	0.423677	0.453125	-0.00168043	0.602967	0.00570009	0.601666	0.00327987	0.597649	-2.76265e-05	0.651966	5.34365e-05	0.650216	-0.000579577	0.600837	0.00321228	0.600491	FALSE
chr17	44123061	A	G	chr17_44123061_A_G	0.00494507	0.715693	0.0107692	0.719421	0.00885449	0.681314	2.63667e-05	0.741148	8.46604e-05	0.744757	0.727574	0.215366	0.00359054	0.50943	0.00782152	0.512253	0.00645827	0.386307	1.93913e-05	0.570038	6.17422e-05	0.573493	0.000874923	0.737216	0.00167839	0.741134	FALSE
chr17	44123673	G	T	chr17_44123673_G_T	-0.128114	0.0932283	0.128114	0.0927155	0.0175228	0.295084	-0.00216725	0.146413	0.00216725	0.14489	0.941277	0.0106391	-0.120541	0.0449058	0.120541	0.0446214	0.0165044	0.119953	-0.00203967	0.0899466	0.00203967	0.0892834	-0.00476841	0.479227	0.00476841	0.469636	FALSE
chr17	44142405	G	T	chr17_44142405_G_T	-0.0830691	0.21293	0.0832774	0.211195	0.0205697	0.229944	-0.00190297	0.228795	0.00190661	0.227786	0.86271	0.0811719	-0.0719759	0.130182	0.072155	0.129022	0.0177365	0.106818	-0.00164839	0.15965	0.00165153	0.159357	-0.00576401	0.449476	0.00578306	0.443266	FALSE
chr17	44142464	T	C	chr17_44142464_T_C	-0.122528	0.105678	0.122528	0.104622	0.0288489	0.128802	-0.00388867	0.104699	0.00388867	0.104475	0.833679	0.113944	-0.101601	0.0611884	0.101601	0.0602393	0.023979	0.0634413	-0.00321516	0.0700909	0.00321516	0.0702739	-0.0114788	0.244743	0.0114788	0.240241	FALSE
chr17	44168790	T	G	chr17_44168790_T_G	0.0118054	0.687114	0.0118054	0.697634	0.00712578	0.802751	8.20844e-05	0.744823	8.20844e-05	0.756874	0.748483	0.191812	0.00894453	0.502935	0.00894453	0.51053	0.00528486	0.447114	6.1721e-05	0.5912	6.1721e-05	0.600995	0.00160217	0.740855	0.00160217	0.751284	FALSE
chr17	44168921	G	A	chr17_44168921_G_A	-0.0345301	0.396962	0.0345301	0.388576	0.00723365	0.794261	-0.00024638	0.531587	0.00024638	0.520336	0.708247	0.227372	-0.0244524	0.263367	0.0244524	0.25786	0.00511723	0.45614	-0.00017385	0.394252	0.00017385	0.386329	-0.00575607	0.424855	0.00575607	0.416246	FALSE
chr17	44176643	C	G	chr17_44176643_C_G	0.0029866	0.826172	0.0059223	0.833479	0.00739819	0.780633	1.63401e-05	0.840002	4.34894e-05	0.846944	0.606467	0.307063	0.00190012	0.666089	0.00358142	0.672608	0.00447926	0.502674	1.06527e-05	0.708858	2.62013e-05	0.715685	0.000589104	0.795296	0.00118932	0.8021	FALSE
chr17	44176913	A	G	chr17_44176913_A_G	0.116142	0.121375	0.116142	0.122896	0.0328602	0.101003	0.00432393	0.104264	0.00432393	0.104895	0.680391	0.251385	0.0805529	0.0892775	0.0805529	0.0901354	0.0224955	0.0726979	0.00302343	0.0823824	0.00302343	0.0827506	0.0204599	0.126739	0.0204599	0.128356	FALSE
chr17	44177049	A	G	chr17_44177049_A_G	0.0147128	0.488546	0.0261483	0.49133	0.0116935	0.517036	0.000203579	0.495035	0.000330956	0.498592	0.616709	0.298673	0.00942724	0.366384	0.0162424	0.368802	0.00723977	0.347079	0.000130642	0.396805	0.000206564	0.398839	0.00272639	0.440049	0.00549566	0.442106	FALSE
chr17	44186505	G	C	chr17_44186505_G_C	0.0210745	0.534475	0.0210745	0.545062	0.0170805	0.312878	0.000346954	0.447257	0.000346954	0.457217	0.96628	0.0026478	0.0204392	0.295832	0.0204392	0.301843	0.0165042	0.121741	0.000336602	0.284946	0.000336602	0.290629	0.00053988	0.890506	0.00053988	0.900883	FALSE
chr17	44192923	A	G	chr17_44192923_A_G	0.0105145	0.618493	0.0162444	0.62483	0.0111698	0.544883	0.000112385	0.599891	0.000178189	0.607825	0.153019	0.789443	0.00177494	0.718878	0.00265617	0.724983	0.00167106	0.767535	1.86846e-05	0.697212	2.88049e-05	0.703303	0.00263747	0.52918	0.00396176	0.535173	FALSE
chr17	44200311	T	C	chr17_44200311_T_C	-0.00858377	0.579586	0.0194467	0.5772	0.0167251	0.314265	-0.000154095	0.495383	0.000336295	0.492439	0.984108	0.000472185	-0.00837743	0.346076	0.0191318	0.344688	0.0164569	0.119209	-0.000150445	0.329906	0.000330827	0.329062	-0.000247709	0.930378	0.000377916	0.929394	FALSE
chr17	44210151	C	T	chr17_44210151_C_T	0.00776352	0.761257	0.00823453	0.769595	0.00402983	0.990142	3.04325e-05	0.866358	3.21983e-05	0.873973	0.894106	0.0477582	0.00688453	0.522685	0.0073171	0.528435	0.00359984	0.568133	2.69742e-05	0.686345	2.85958e-05	0.693969	0.000489067	0.898013	0.000508122	0.904878	FALSE
chr17	44220263	C	A	chr17_44220263_C_A	0.00718998	0.697692	0.0121041	0.703321	0.0144375	0.395093	9.82639e-05	0.612044	0.000176639	0.618133	0.934112	0.0155046	0.00663091	0.44109	0.0112592	0.445851	0.0134758	0.163347	9.03119e-05	0.418328	0.000164129	0.422862	0.00029217	0.905028	0.000492243	0.910142	FALSE
chr17	44220521	A	G	chr17_44220521_A_G	0.0122419	0.625232	0.0168857	0.628187	0.0101894	0.60301	0.000114143	0.6515	0.000163412	0.655519	0.942071	0.011202	0.0117461	0.396257	0.0160435	0.3989	0.00960134	0.254803	0.000109613	0.457744	0.000155259	0.460591	0.000438255	0.886491	0.000609746	0.888726	FALSE
chr17	44246463	C	G	chr17_44246463_C_G	0.00164205	0.89789	0.00332736	0.903467	0.00628844	0.874745	1.1409e-05	0.912716	2.07935e-05	0.918846	0.42016	0.45916	0.000637797	0.808534	0.0013905	0.812894	0.0026116	0.659236	4.44273e-06	0.841103	8.63406e-06	0.846234	0.000400146	0.841964	0.000892389	0.847639	FALSE
chr17	44246689	G	C	chr17_44246689_G_C	-0.0798679	0.21253	0.0798679	0.209422	0.0215888	0.207526	-0.00171617	0.211336	0.00171617	0.20899	0.47444	0.410623	-0.0368007	0.215359	0.0368007	0.212035	0.0102238	0.235168	-0.00078953	0.20465	0.00078953	0.201432	-0.0198707	0.156928	0.0198707	0.156329	FALSE
chr17	44279629	T	A	chr17_44279629_T_A	-0.00406568	0.763999	0.00888802	0.759266	0.0261169	0.153448	-6.60811e-05	0.584688	0.000210898	0.579393	0.526851	0.367335	-0.00200492	0.632697	0.00463429	0.628167	0.0137553	0.160831	-3.21118e-05	0.500919	0.000111073	0.49651	-0.00101307	0.692138	0.00217222	0.68772	FALSE
chr17	44315254	T	C	chr17_44315254_T_C	0.0406411	0.354556	0.0406411	0.362171	0.0203808	0.229936	0.000838148	0.29676	0.000838148	0.303304	0.797656	0.144728	0.0329565	0.217313	0.0329565	0.221379	0.0161548	0.123132	0.000677715	0.207207	0.000677715	0.210915	0.00409356	0.517575	0.00409356	0.526894	FALSE
chr17	44315880	G	C	chr17_44315880_G_C	-0.0713273	0.219108	0.076305	0.218419	0.0245346	0.181022	-0.0023188	0.200675	0.00240325	0.200448	0.601026	0.306297	-0.0487886	0.17082	0.0515228	0.170239	0.0155701	0.143369	-0.00160535	0.163624	0.00165174	0.163523	-0.0136526	0.208213	0.0147641	0.206928	FALSE
chr17	44316094	A	C	chr17_44316094_A_C	-0.00981065	0.721945	0.0111388	0.713931	0.00936929	0.652663	-9.93993e-05	0.715141	0.000108838	0.705804	0.493274	0.394078	-0.00444804	0.597115	0.00525691	0.590847	0.00458563	0.494377	-4.59263e-05	0.616031	5.16751e-05	0.608651	-0.0024898	0.634757	0.00276926	0.627374	FALSE
chr17	44324751	T	C	chr17_44324751_T_C	0.0773678	0.180753	0.0773678	0.183653	0.0332854	0.0975474	0.00270823	0.132547	0.00270823	0.133396	0.9745	0.00138939	0.0754238	0.087359	0.0754238	0.0879923	0.0324232	0.0349269	0.0026386	0.0789303	0.0026386	0.0791012	0.00220557	0.665933	0.00220557	0.676689	FALSE
chr17	44324806	C	T	chr17_44324806_C_T	-0.00820853	0.416931	0.034788	0.412342	0.031211	0.108577	-0.000178176	0.269426	0.00104503	0.266073	0.979805	0.000733163	-0.00792582	0.219978	0.0340412	0.217568	0.030617	0.0386983	-0.000171632	0.164143	0.00102335	0.162664	-0.000271528	0.862853	0.00082411	0.857191	FALSE
chr17	44325167	T	C	chr17_44325167_T_C	-0.0130187	0.63357	0.0159838	0.626604	0.00929761	0.653954	-0.000171183	0.646888	0.000186418	0.639508	0.985938	0.000319638	-0.0128448	0.373933	0.0157636	0.369305	0.00917644	0.282833	-0.000168991	0.446987	0.000183989	0.441319	-0.000214364	0.952227	0.000271528	0.947264	FALSE
chr17	44326154	G	T	chr17_44326154_G_T	-0.0117054	0.720684	0.011943	0.713138	0.00892548	0.683657	-0.000106735	0.734386	0.000108586	0.725452	0.87655	0.0673349	-0.0102552	0.494082	0.0104612	0.488533	0.00782246	0.318964	-9.3467e-05	0.550768	9.50712e-05	0.543585	-0.000781238	0.869114	0.000793941	0.862709	FALSE
chr17	44326155	C	A	chr17_44326155_C_A	-0.00755762	0.776732	0.00870086	0.769741	0.00715571	0.806936	-6.22629e-05	0.797467	6.80367e-05	0.789918	0.876539	0.0673459	-0.00662711	0.524184	0.0076178	0.519414	0.00626776	0.393255	-5.44705e-05	0.597527	5.94739e-05	0.591192	-0.000476364	0.904885	0.000558934	0.898975	FALSE
chr17	44354534	G	A	chr17_44354534_G_A	-0.00965268	0.721785	0.0117376	0.714025	0.0143451	0.398252	-0.000127197	0.651877	0.000158634	0.643693	0.876229	0.0684771	-0.00848281	0.477908	0.0103026	0.472272	0.0125467	0.180881	-0.000111727	0.458956	0.000139165	0.452405	-0.000619274	0.880313	0.000724074	0.873544	FALSE
chr17	44375697	A	C	chr17_44375697_A_C	0.0218503	0.496764	0.0236215	0.504836	0.00934008	0.655206	0.000204411	0.545144	0.000220602	0.554283	0.370222	0.509311	0.00806384	0.481081	0.00873162	0.486542	0.00341415	0.583063	7.41921e-05	0.519759	8.02966e-05	0.527144	0.00553853	0.401631	0.00602125	0.407741	FALSE
chr17	44394108	A	G	chr17_44394108_A_G	-0.00380446	0.827563	0.00663861	0.826594	0.010008	0.613427	-4.75986e-05	0.804262	7.4313e-05	0.803555	0.235148	0.671478	-0.000870534	0.813861	0.00153555	0.81448	0.00236247	0.686184	-1.088e-05	0.797335	1.71662e-05	0.797741	-0.000833638	0.768635	0.00157041	0.768179	FALSE
chr17	44438730	T	C	chr17_44438730_T_C	0.182704	0.0533976	0.182704	0.0534154	0.0335023	0.0942123	0.00629586	0.0626023	0.00629586	0.0620518	0.340288	0.538886	0.0608677	0.107127	0.0608677	0.1093	0.0113397	0.206697	0.002084	0.0885161	0.002084	0.0893828	0.0463248	0.0336681	0.0463248	0.033105	FALSE
chr17	44483419	T	A	chr17_44483419_T_A	-0.00212794	0.841825	0.00584762	0.839322	0.00645076	0.861346	-1.53398e-05	0.866358	3.82864e-05	0.863568	0.0865443	0.886913	-0.00025502	0.899912	0.000605063	0.896986	0.000549279	0.922744	-1.73747e-06	0.913245	3.91308e-06	0.910648	-0.000379504	0.79469	0.00128142	0.79216	FALSE
chr17	44483539	G	A	chr17_44483539_G_A	-0.013513	0.60999	0.0174703	0.602913	0.0145107	0.388778	-0.00018406	0.543319	0.000241358	0.536981	0.0705035	0.909311	-0.0014195	0.81599	0.00160032	0.810346	0.000966576	0.864183	-1.79888e-05	0.765763	2.06068e-05	0.758872	-0.00291059	0.565717	0.00367912	0.558884	FALSE
chr17	44483542	A	C	chr17_44483542_A_C	0.00922896	0.703829	0.0110386	0.712289	0.0131807	0.444789	0.000122682	0.622661	0.000145508	0.632333	0.0717055	0.907798	0.000658849	0.861431	0.000791663	0.868894	0.000915578	0.871659	8.39689e-06	0.817738	1.00721e-05	0.82538	0.00178954	0.668716	0.00219604	0.676889	FALSE
chr17	44483784	A	G	chr17_44483784_A_G	0.00160805	0.839109	0.0056654	0.840669	0.00453511	0.977977	7.07469e-06	0.901366	2.62133e-05	0.903001	0.0447306	0.944312	7.47274e-05	0.943557	0.000230361	0.94546	0.000194731	0.972045	2.89226e-07	0.961317	1.02367e-06	0.963085	0.000152437	0.855269	0.000825698	0.857066	FALSE
chr17	44484555	A	G	chr17_44484555_A_G	0.0201261	0.542643	0.0201261	0.553658	0.0100924	0.606238	0.000210383	0.549399	0.000210383	0.561904	0.0637407	0.917626	0.0012819	0.801124	0.0012819	0.811496	0.000641306	0.908941	1.3272e-05	0.780553	1.3272e-05	0.790816	0.00377598	0.524084	0.00377598	0.534318	FALSE
chr17	44485264	C	T	chr17_44485264_C_T	-0.0131158	0.680827	0.0131158	0.669406	0.0113598	0.53504	-0.000142203	0.657225	0.000142203	0.644519	0.0613891	0.919255	-0.000846309	0.869067	0.000846309	0.859215	0.000690245	0.900933	-9.18552e-06	0.843947	9.18552e-06	0.833359	-0.0024374	0.664871	0.0024374	0.654523	FALSE
chr17	44511506	T	C	chr17_44511506_T_C	0.00412888	0.749848	0.00935814	0.752064	0.0139268	0.412867	4.92975e-05	0.672085	0.000131384	0.673635	0.535726	0.35974	0.0028111	0.607059	0.0053744	0.607635	0.00747631	0.334874	3.5519e-05	0.56394	7.57441e-05	0.564365	0.000947965	0.685137	0.00219604	0.686329	FALSE
chr17	44511640	C	T	chr17_44511640_C_T	0.0100011	0.374646	0.0377289	0.375524	0.021413	0.228848	0.000547661	0.310282	0.000911729	0.31065	0.547352	0.350576	0.00560146	0.313375	0.0197088	0.314128	0.0117554	0.204315	0.000290253	0.269634	0.00047855	0.270574	0.00210553	0.306466	0.0090414	0.307267	FALSE
chr17	44512110	C	T	chr17_44512110_C_T	0.268453	0.0275251	0.268453	0.0273112	0.0743755	0.0143465	0.0213107	0.0191905	0.0213107	0.01894	0.501129	0.387495	0.139818	0.0372799	0.139818	0.0373326	0.0384256	0.025167	0.011415	0.0219474	0.011415	0.0218259	0.0651206	0.018325	0.0651206	0.0177654	TRUE
chr17	44523277	T	C	chr17_44523277_T_C	0.275949	0.0276866	0.275949	0.0271868	0.0429373	0.0584197	0.0133449	0.0352459	0.0133449	0.0347711	0.572398	0.327986	0.16238	0.0306012	0.16238	0.0304693	0.0252205	0.0603577	0.0080219	0.0339533	0.0080219	0.0335707	0.0630786	0.0202838	0.0630786	0.0195645	TRUE
chr17	44568307	C	G	chr17_44568307_C_G	-0.0161634	0.616499	0.0166784	0.607118	0.00907249	0.674738	-0.000145435	0.646556	0.000150221	0.636182	0.360022	0.519041	-0.00604517	0.573685	0.00620195	0.567242	0.00327386	0.596961	-5.46075e-05	0.607297	5.60643e-05	0.599099	-0.00416501	0.516611	0.00426664	0.508942	FALSE
chr17	44568510	C	T	chr17_44568510_C_T	-0.0234852	0.496157	0.0250775	0.490339	0.0128961	0.458892	-0.000279614	0.496318	0.000305744	0.489628	0.465	0.41797	-0.0107158	0.433698	0.0114901	0.429203	0.00600619	0.406616	-0.000127167	0.441552	0.000139873	0.436203	-0.0057783	0.413797	0.00613399	0.408476	FALSE
chr17	44569148	G	C	chr17_44569148_G_C	0.0526418	0.286388	0.0526418	0.292292	0.0238482	0.186921	0.00129723	0.233371	0.00129723	0.237557	0.692993	0.241099	0.0364054	0.199879	0.0364054	0.204536	0.0163776	0.125501	0.00089292	0.178793	0.00089292	0.181894	0.00903822	0.298293	0.00903822	0.304099	FALSE
chr17	44569324	C	T	chr17_44569324_C_T	-0.146492	0.0873818	0.146492	0.0869335	0.0249125	0.186692	-0.00495491	0.111918	0.00495491	0.111166	0.668995	0.259465	-0.0962289	0.0696257	0.0962289	0.0686436	0.0163996	0.131652	-0.00320475	0.090185	0.00320475	0.0892232	-0.0299046	0.0832318	0.0299046	0.0835831	FALSE
chr17	44589242	C	T	chr17_44589242_C_T	0.0136341	0.646968	0.0136341	0.65827	0.0062756	0.875823	8.66985e-05	0.721199	8.66985e-05	0.733478	0.161397	0.771979	0.00222719	0.726361	0.00222719	0.736597	0.00103508	0.852684	1.44126e-05	0.772399	1.44126e-05	0.78314	0.00338378	0.556912	0.00338378	0.567174	FALSE
chr17	44589396	T	A	chr17_44589396_T_A	-0.0398451	0.366673	0.0417081	0.360765	0.0111858	0.545692	-0.000546111	0.415995	0.000557857	0.409636	0.192161	0.727623	-0.00818556	0.51785	0.0085072	0.51269	0.0022578	0.702751	-0.000116878	0.5186	0.000118906	0.512408	-0.00948124	0.2892	0.00999889	0.285086	FALSE
chr17	44628558	T	G	chr17_44628558_T_G	0.0256095	0.417364	0.0311805	0.422582	0.0191493	0.263082	0.000567219	0.344291	0.000628795	0.348589	0.817236	0.130663	0.0209758	0.25373	0.025531	0.256944	0.015655	0.132708	0.000464245	0.237735	0.000514593	0.239859	0.00257237	0.588349	0.00307096	0.595359	FALSE
chr17	44629387	C	T	chr17_44629387_C_T	-0.0366262	0.378913	0.0366262	0.371464	0.00951783	0.642329	-0.000361127	0.45746	0.000361127	0.448184	0.712136	0.225478	-0.0260819	0.250733	0.0260819	0.246041	0.00679487	0.365724	-0.000258039	0.337357	0.000258039	0.330678	-0.00609588	0.408375	0.00609588	0.400328	FALSE
chr17	44656117	C	G	chr17_44656117_C_G	0.113067	0.110171	0.113067	0.1116	0.022639	0.19578	0.00270778	0.130131	0.00270778	0.131251	0.926721	0.0174947	0.104146	0.0549303	0.104146	0.0555753	0.0209212	0.0801288	0.00248864	0.0814416	0.00248864	0.0815388	0.00538451	0.435333	0.00538451	0.444152	FALSE
chr17	44656222	G	T	chr17_44656222_G_T	0.001595	0.48646	0.0264139	0.48508	0.0272658	0.140521	8.71999e-05	0.328485	0.000779864	0.326745	0.934768	0.0124138	0.00128862	0.277021	0.0245672	0.276274	0.025517	0.0557118	7.53197e-05	0.210365	0.000725576	0.209548	6.03395e-05	0.809231	0.00113057	0.809246	FALSE
chr17	44656948	G	C	chr17_44656948_G_C	-0.00618169	0.628671	0.0167876	0.631104	0.0111976	0.543682	-4.96711e-05	0.632771	0.000168942	0.635595	0.914347	0.0307684	-0.00555151	0.402541	0.0153045	0.404357	0.0102415	0.234863	-4.44435e-05	0.443919	0.000154115	0.446255	-0.000306461	0.865418	0.000766947	0.868244	FALSE
chr17	44697290	C	G	chr17_44697290_C_G	0.030844	0.418396	0.030844	0.427508	0.00872667	0.697145	0.000278284	0.491676	0.000278284	0.503098	0.218894	0.694836	0.00645098	0.534036	0.00645098	0.542551	0.00188056	0.742227	5.75908e-05	0.56907	5.75908e-05	0.579399	0.00764088	0.329256	0.00764088	0.336064	FALSE
chr17	44697325	T	C	chr17_44697325_T_C	-0.0147736	0.649531	0.0147736	0.638038	0.00800502	0.74312	-0.000121879	0.684372	0.000121879	0.671945	0.200102	0.721079	-0.00316207	0.695063	0.00316207	0.685685	0.00166973	0.769668	-2.70168e-05	0.7176	2.70168e-05	0.707143	-0.00375693	0.549084	0.00375693	0.539021	FALSE
chr17	44708840	G	T	chr17_44708840_G_T	0.0106518	0.610833	0.0165786	0.615776	0.00776901	0.763979	7.21324e-05	0.670819	0.000126744	0.676859	0.794757	0.152549	0.00837812	0.40631	0.0131896	0.409137	0.00620184	0.396792	5.67001e-05	0.498086	0.000101228	0.501509	0.00125284	0.716797	0.00182448	0.721617	FALSE
chr17	44708845	G	C	chr17_44708845_G_C	-0.0110071	0.684647	0.0128402	0.680297	0.0115647	0.522619	-0.000141765	0.654859	0.000161007	0.650103	0.791865	0.155371	-0.00874499	0.478372	0.0101678	0.475954	0.00909171	0.272341	-0.000111474	0.490853	0.000126376	0.488754	-0.00115915	0.776169	0.00141639	0.773251	FALSE
chr17	44758127	A	G	chr17_44758127_A_G	-0.0233234	0.525051	0.0233234	0.514646	0.0175263	0.301006	-0.000432233	0.438667	0.000432233	0.429043	0.496626	0.391577	-0.0113567	0.434517	0.0113567	0.42729	0.00886648	0.285481	-0.000214181	0.385225	0.000214181	0.377341	-0.00559252	0.439893	0.00559252	0.430971	FALSE
chr17	44758548	T	C	chr17_44758548_T_C	-0.0186043	0.60776	0.0186043	0.597534	0.00520783	0.941588	-0.000110287	0.736914	0.000110287	0.725729	0.680604	0.251921	-0.0124908	0.451703	0.0124908	0.444163	0.00353016	0.57575	-7.38491e-05	0.597694	7.38491e-05	0.588292	-0.00346952	0.590982	0.00346952	0.581403	FALSE
chr17	44758745	A	C	chr17_44758745_A_C	-0.0122501	0.72414	0.0122501	0.71387	0.0114389	0.530309	-0.000134725	0.723198	0.000134725	0.712345	0.757235	0.190137	-0.00897715	0.554549	0.00897715	0.546497	0.00868091	0.285463	-9.8897e-05	0.57433	9.8897e-05	0.565128	-0.00190069	0.751392	0.00190069	0.741321	FALSE
chr17	44758756	C	A	chr17_44758756_C_A	0.0103896	0.568928	0.0185028	0.575162	0.0127324	0.466958	0.00013684	0.530883	0.000234501	0.537816	0.761068	0.186897	0.00788562	0.373228	0.0140241	0.376762	0.00963329	0.255083	0.000103028	0.386493	0.000176918	0.390662	0.00154024	0.640514	0.00256284	0.647094	FALSE
chr17	44775236	G	T	chr17_44775236_G_T	-0.139722	0.0836153	0.139722	0.0836388	0.030238	0.116516	-0.00455062	0.0884004	0.00455062	0.0884105	0.910786	0.0330629	-0.127515	0.0422262	0.127515	0.0422318	0.0275601	0.0478926	-0.00415824	0.054637	0.00415824	0.0547472	-0.00707084	0.369283	0.00707084	0.362057	FALSE
chr17	44775242	T	C	chr17_44775242_T_C	-0.0624845	0.239069	0.0624845	0.233974	0.0112447	0.545789	-0.00081592	0.328464	0.00081592	0.3219	0.912209	0.0317679	-0.0570671	0.12577	0.0570671	0.123795	0.0102683	0.242892	-0.000745594	0.212001	0.000745594	0.208392	-0.00304238	0.608096	0.00304238	0.597627	FALSE
chr17	44775780	C	G	chr17_44775780_C_G	0.0804236	0.181342	0.0804236	0.184486	0.0301955	0.116895	0.00248873	0.145839	0.00248873	0.147342	0.947876	0.00754266	0.0759362	0.0905935	0.0759362	0.0916626	0.028554	0.044698	0.00234196	0.0889858	0.00234196	0.0895034	0.00308367	0.595954	0.00308367	0.606192	FALSE
chr17	44775878	A	C	chr17_44775878_A_C	0.185102	0.0542266	0.185102	0.0541244	0.0267258	0.14487	0.0051863	0.0778411	0.0051863	0.0776598	0.941933	0.00985746	0.174698	0.0254674	0.174698	0.0254073	0.0251785	0.0570303	0.00489641	0.0469361	0.00489641	0.046712	0.0070883	0.352637	0.0070883	0.360141	TRUE
chr17	44776059	A	G	chr17_44776059_A_G	-0.014149	0.661556	0.014149	0.65096	0.0101194	0.606318	-0.00016218	0.651844	0.00016218	0.640833	0.897116	0.0430354	-0.0125259	0.419393	0.0125259	0.412065	0.00903205	0.273583	-0.00014255	0.46224	0.00014255	0.453529	-0.000857456	0.862103	0.000857456	0.851378	FALSE
chr17	44829928	T	C	chr17_44829928_T_C	0.0180498	0.574798	0.0180498	0.585807	0.0105328	0.582542	0.000192736	0.575144	0.000192736	0.587645	0.913167	0.0297668	0.0166245	0.339878	0.0166245	0.346494	0.00960593	0.255136	0.000177273	0.389514	0.000177273	0.397911	0.000836813	0.842106	0.000836813	0.852263	FALSE
chr17	44849405	G	T	chr17_44849405_G_T	0.281812	0.0282153	0.281812	0.0278904	0.0915984	0.00730312	0.0275519	0.0151906	0.0275519	0.0148535	0.263509	0.63187	0.0834228	0.0908909	0.0834228	0.0920985	0.0247911	0.0621714	0.00834705	0.03445	0.00834705	0.034275	0.0707369	0.0174702	0.0707369	0.01677	TRUE
chr17	44850260	A	G	chr17_44850260_A_G	-0.0224229	0.53777	0.0224229	0.52673	0.00769705	0.766264	-0.000176392	0.613334	0.000176392	0.60068	0.465483	0.416225	-0.0106952	0.451423	0.0106952	0.443553	0.00360155	0.570302	-8.40575e-05	0.533186	8.40575e-05	0.523083	-0.00546231	0.441881	0.00546231	0.433099	FALSE
chr17	44850353	G	A	chr17_44850353_G_A	-0.0351518	0.424361	0.0351518	0.416216	0.0112111	0.542243	-0.000454129	0.458094	0.000454129	0.448306	0.461654	0.419407	-0.016132	0.377972	0.016132	0.37184	0.00516831	0.455913	-0.000207876	0.411404	0.000207876	0.404253	-0.00860155	0.339918	0.00860155	0.333914	FALSE
chr17	44850597	G	A	chr17_44850597_G_A	-0.00382122	0.735552	0.0104034	0.73271	0.0174198	0.296693	-5.66961e-05	0.604987	0.00017779	0.602254	0.380344	0.495556	-0.00151727	0.646379	0.00408893	0.645452	0.0066775	0.371295	-2.33912e-05	0.558322	7.07137e-05	0.556706	-0.000852692	0.651198	0.0025422	0.648067	FALSE
chr17	44865387	C	T	chr17_44865387_C_T	-0.0961476	0.144561	0.0961476	0.141891	0.0182988	0.273202	-0.00177821	0.175116	0.00177821	0.172912	0.715126	0.223642	-0.0694242	0.0999404	0.0694242	0.0982772	0.0131089	0.169318	-0.00128632	0.131193	0.00128632	0.129493	-0.0153723	0.172058	0.0153723	0.168945	FALSE
chr17	44865723	C	T	chr17_44865723_C_T	0.0021119	0.899222	0.00357009	0.901623	0.00218028	0.999997	5.30958e-06	0.967437	8.05517e-06	0.97189	0.573954	0.328907	0.00117161	0.784465	0.00203234	0.786022	0.00126033	0.820993	2.97438e-06	0.907202	4.59473e-06	0.909124	0.000492243	0.863635	0.000803468	0.865384	FALSE
chr17	44878687	G	A	chr17_44878687_G_A	0.00195369	0.710951	0.0114645	0.70978	0.00583822	0.904385	2.51971e-05	0.781069	7.27755e-05	0.779551	0.578502	0.327524	0.000757067	0.557887	0.00654449	0.555615	0.00334659	0.590478	1.21636e-05	0.653939	4.11308e-05	0.652196	0.000506534	0.650286	0.00253267	0.64916	FALSE
chr17	44879167	C	G	chr17_44879167_C_G	-0.00823944	0.741933	0.0110251	0.734934	0.00578874	0.887168	-6.44086e-05	0.806221	7.68601e-05	0.798679	0.562253	0.339057	-0.00492672	0.596134	0.0063726	0.590327	0.00331019	0.595567	-3.82934e-05	0.687232	4.47563e-05	0.680475	-0.00185465	0.686123	0.00243581	0.679537	FALSE
chr17	44888172	T	C	chr17_44888172_T_C	0.239095	0.0340516	0.239095	0.0337164	0.0238108	0.177012	0.00566589	0.0669478	0.00566589	0.0666386	0.550693	0.348054	0.131984	0.0390951	0.131984	0.0393055	0.0131691	0.169041	0.00313576	0.0641856	0.00313576	0.063979	0.0563809	0.0241574	0.0563809	0.0234891	FALSE
chr17	44898979	C	A	chr17_44898979_C_A	-0.0822951	0.111996	0.117511	0.110826	0.0170109	0.3156	-0.00186131	0.164006	0.00226194	0.162707	0.779789	0.167285	-0.0660083	0.0702452	0.0924812	0.0696735	0.0133382	0.170204	-0.00149278	0.115593	0.00179394	0.115003	-0.00874446	0.187095	0.0144894	0.185364	FALSE
chr17	44899172	G	A	chr17_44899172_G_A	0.0154829	0.653211	0.0154829	0.663312	0.00651206	0.857554	0.000101137	0.744756	0.000101137	0.755645	0.868188	0.0758365	0.0134616	0.451353	0.0134616	0.459055	0.0056615	0.425416	8.80839e-05	0.573005	8.80839e-05	0.582557	0.00103053	0.823363	0.00103053	0.833436	FALSE
chr17	44899568	T	C	chr17_44899568_T_C	-0.00858231	0.700751	0.0119308	0.694207	0.00904714	0.675091	-7.83575e-05	0.704698	0.000105823	0.696746	0.915917	0.0276515	-0.0079275	0.437343	0.0109426	0.433715	0.00829869	0.300402	-7.24219e-05	0.494585	9.71525e-05	0.489438	-0.000315988	0.905022	0.000538292	0.899523	FALSE
chr17	44899705	T	G	chr17_44899705_T_G	-0.0682996	0.244351	0.0718729	0.242353	0.0123848	0.480782	-0.000955288	0.318484	0.000996631	0.315612	0.908422	0.033894	-0.0627221	0.131951	0.065926	0.132051	0.0112671	0.20938	-0.000877912	0.207879	0.000914981	0.206999	-0.00309796	0.599666	0.00325039	0.593185	FALSE
chr17	44899824	G	A	chr17_44899824_G_A	-0.101908	0.13574	0.101908	0.133674	0.0252062	0.162993	-0.00262404	0.134605	0.00262404	0.133663	0.88552	0.0566326	-0.0907678	0.0714877	0.0907678	0.0709772	0.0223396	0.0719453	-0.00233766	0.0862814	0.00233766	0.0859898	-0.00567191	0.425475	0.00567191	0.416886	FALSE
chr17	44911556	T	G	chr17_44911556_T_G	-0.0304625	0.459536	0.0305838	0.454393	0.0148269	0.380479	-0.000528903	0.449674	0.000530305	0.444243	0.737934	0.203169	-0.0222163	0.348681	0.0223016	0.344319	0.0108843	0.219053	-0.000384342	0.363675	0.000385329	0.35973	-0.0046128	0.515546	0.00463503	0.510027	FALSE
chr17	44911591	T	C	chr17_44911591_T_C	0.0762951	0.20204	0.0762951	0.205163	0.0123373	0.484318	0.00105495	0.284157	0.00105495	0.288264	0.748137	0.195325	0.0562044	0.137941	0.0562044	0.140199	0.00918967	0.268627	0.00077413	0.210499	0.00077413	0.213484	0.0115788	0.2566	0.0115788	0.260275	FALSE
chr17	44911695	C	T	chr17_44911695_C_T	-0.0354566	0.392003	0.0354566	0.383739	0.0136921	0.421561	-0.000495908	0.392574	0.000495908	0.383981	0.703173	0.232565	-0.0251465	0.261874	0.0251465	0.256511	0.00958887	0.254414	-0.000350335	0.290752	0.000350335	0.285071	-0.00580847	0.42342	0.00580847	0.414526	FALSE
chr17	44911720	C	T	chr17_44911720_C_T	0.00460616	0.536118	0.0222145	0.533742	0.0141881	0.404348	0.00012936	0.487104	0.00036235	0.484653	0.694779	0.23914	0.00326452	0.378861	0.015201	0.377653	0.00980739	0.24925	9.14181e-05	0.373027	0.000248186	0.370924	0.000593868	0.539488	0.00389031	0.537697	FALSE
chr17	44919591	G	A	chr17_44919591_G_A	-0.0280984	0.463639	0.0280984	0.45511	0.0119518	0.503817	-0.000330474	0.479646	0.000330474	0.469393	0.238204	0.666346	-0.00641754	0.559123	0.00641754	0.550398	0.00281513	0.640821	-7.50036e-05	0.548736	7.50036e-05	0.538064	-0.00721851	0.366955	0.00721851	0.360102	FALSE
chr17	44919781	A	T	chr17_44919781_A_T	-0.0186674	0.597487	0.0186674	0.586665	0.00455625	0.974411	-9.0022e-05	0.75302	9.0022e-05	0.741643	0.392756	0.485134	-0.00793178	0.53245	0.00793178	0.524451	0.00179772	0.751445	-3.84265e-05	0.677834	3.84265e-05	0.667948	-0.00461915	0.496052	0.00461915	0.486417	FALSE
chr17	44941716	C	A	chr17_44941716_C_A	-0.0143595	0.303563	0.0494845	0.301881	0.0166103	0.319266	-0.000114282	0.311672	0.000841648	0.310989	0.473246	0.410511	-0.00815365	0.295996	0.0220299	0.294779	0.00782676	0.319172	-8.45769e-05	0.294421	0.000371061	0.293873	-0.00389825	0.23174	0.0125236	0.231305	FALSE
chr17	44947408	G	T	chr17_44947408_G_T	-0.0160783	0.640236	0.0160783	0.629194	0.00662161	0.844455	-0.000112502	0.720905	0.000112502	0.708705	0.902984	0.0382594	-0.0144068	0.413969	0.0144068	0.406561	0.00596883	0.407205	-0.000100633	0.535709	0.000100633	0.525271	-0.000803468	0.867291	0.000803468	0.858758	FALSE
chr17	44947872	G	C	chr17_44947872_G_C	0.208015	0.0449012	0.208015	0.044899	0.0713602	0.015722	0.014654	0.0272966	0.014654	0.0268526	0.97928	0.000800011	0.203948	0.0193511	0.203948	0.0196273	0.069871	0.00459958	0.0143652	0.0149282	0.0143652	0.0148831	0.00522731	0.437028	0.00522731	0.445554	TRUE
chr17	44948280	G	A	chr17_44948280_G_A	-0.185094	0.0628021	0.185094	0.0626831	0.0367853	0.0800706	-0.00761223	0.0640975	0.00761223	0.0643695	0.890114	0.0543629	-0.164623	0.0327745	0.164623	0.032204	0.0327504	0.0342767	-0.00677027	0.0403448	0.00677027	0.0401842	-0.011031	0.263955	0.011031	0.2598	TRUE
chr17	44948338	G	C	chr17_44948338_G_C	0.0915671	0.142292	0.0915671	0.144777	0.0192678	0.254662	0.00179911	0.166699	0.00179911	0.169054	0.865762	0.0809244	0.0792381	0.0778021	0.0792381	0.0792159	0.0166882	0.117754	0.00155743	0.109564	0.00155743	0.110847	0.0065119	0.370077	0.0065119	0.378238	FALSE
chr17	44959689	C	T	chr17_44959689_C_T	-0.00923977	0.568384	0.0197636	0.562814	0.0133212	0.439884	-0.000178326	0.530763	0.000254761	0.524805	0.495373	0.392551	-0.004181	0.463089	0.0100007	0.459232	0.00650948	0.379727	-8.45903e-05	0.456253	0.000126859	0.451107	-0.00229449	0.485262	0.00463503	0.480024	FALSE
chr17	44959823	G	C	chr17_44959823_G_C	0.0312927	0.368792	0.0389944	0.372937	0.0317867	0.104985	0.00101592	0.240251	0.00120372	0.242384	0.578878	0.32685	0.0191767	0.28844	0.0232562	0.291984	0.0184286	0.100412	0.000618679	0.202431	0.000718157	0.204384	0.00650714	0.319591	0.0084253	0.322866	FALSE
chr17	44960549	A	C	chr17_44960549_A_C	0.0161549	0.622387	0.0161549	0.633571	0.0128496	0.460842	0.000201994	0.583801	0.000201994	0.595791	0.291691	0.596159	0.00470088	0.620921	0.00470088	0.629575	0.00372617	0.558779	5.81611e-05	0.589247	5.81611e-05	0.599886	0.00409515	0.522254	0.00409515	0.531862	FALSE
chr17	44960841	C	T	chr17_44960841_C_T	-0.00223456	0.70495	0.0122228	0.703107	0.00791488	0.74967	-3.9119e-05	0.731048	0.000105678	0.728617	0.0744002	0.897788	-0.000567002	0.858391	0.0010129	0.8557	0.000638602	0.907859	-6.87385e-06	0.858872	9.87802e-06	0.856028	-0.000800292	0.680655	0.0022929	0.678428	FALSE
chr17	44987714	C	T	chr17_44987714_C_T	-0.00708577	0.437298	0.0310312	0.435869	0.012018	0.501189	-0.000102989	0.458601	0.000409438	0.457518	0.672137	0.255183	-0.00594816	0.325367	0.0204815	0.323572	0.00806498	0.308254	-8.23333e-05	0.363734	0.000272058	0.362746	-0.00139098	0.425082	0.00606888	0.423887	FALSE
chr17	44988061	C	G	chr17_44988061_C_G	0.00658346	0.625256	0.0154202	0.629367	0.0291122	0.138228	0.000339212	0.401838	0.000503475	0.403679	0.624584	0.290742	0.00406839	0.456289	0.00975183	0.458831	0.0188205	0.10989	0.000224339	0.317299	0.000329965	0.318531	0.00141163	0.587886	0.00308208	0.591359	FALSE
chr17	45018949	A	C	chr17_45018949_A_C	0.0215263	0.543894	0.0215263	0.553745	0.0136979	0.421603	0.00031486	0.498309	0.00031486	0.508962	0.687854	0.247235	0.0144463	0.383539	0.0144463	0.390129	0.00938503	0.261582	0.000209678	0.378905	0.000209678	0.387055	0.00395065	0.536293	0.00395065	0.545789	FALSE
chr17	45021726	G	A	chr17_45021726_G_A	-6.45456e-05	0.605654	0.0172194	0.603331	0.0125592	0.478467	7.64198e-05	0.569631	0.000244716	0.566926	0.800078	0.149769	-5.09803e-05	0.40114	0.0138032	0.399338	0.010041	0.248231	6.1314e-05	0.416454	0.000196049	0.41392	9.84486e-05	0.716944	0.0018864	0.715003	FALSE
chr17	45022146	G	C	chr17_45022146_G_C	-0.866386	0.0011639	0.866386	0.00104524	0.120327	0.00297007	-0.107804	0.0016864	0.107804	0.00156269	0.873671	0.0706514	-0.755259	0.000586524	0.755259	0.000522257	0.104887	0.0011188	-0.0937586	0.000992506	0.0937586	0.00087782	-0.0743748	0.0128778	0.0743748	0.0133742	TRUE
chr17	45022256	C	T	chr17_45022256_C_T	0.0164029	0.505739	0.0238471	0.509066	0.00721593	0.804741	9.92836e-05	0.618337	0.000171567	0.622233	0.85815	0.0877434	0.0141052	0.32137	0.020551	0.322734	0.00620112	0.395985	8.543e-05	0.45083	0.000148032	0.452653	0.00126078	0.730587	0.00174349	0.735523	FALSE
chr17	45051201	G	C	chr17_45051201_G_C	0.0331997	0.425623	0.0331997	0.433922	0.0343483	0.0903294	0.00128626	0.26862	0.00128626	0.272443	0.907192	0.0360736	0.0300291	0.252145	0.0300291	0.25629	0.0311271	0.0371548	0.00116198	0.176591	0.00116198	0.178168	0.00168474	0.739375	0.00168474	0.750154	FALSE
chr17	45051538	T	A	chr17_45051538_T_A	-0.037746	0.298293	0.0490813	0.294724	0.0213772	0.221602	-0.000947493	0.252714	0.00114222	0.250569	0.963726	0.00311909	-0.0362233	0.149814	0.047169	0.14837	0.0205369	0.0853747	-0.00090522	0.154323	0.00109325	0.153642	-0.00121473	0.766337	0.00150372	0.760585	FALSE
chr17	45060965	T	G	chr17_45060965_T_G	0.0316376	0.422081	0.0316376	0.431019	0.00917177	0.659901	0.000311202	0.495184	0.000311202	0.506361	0.979608	0.000833633	0.0309722	0.22169	0.0309722	0.226375	0.00896967	0.281183	0.000303912	0.321764	0.000303912	0.32864	0.000751068	0.858242	0.000751068	0.868779	FALSE
chr17	45061041	G	T	chr17_45061041_G_T	-0.145137	0.0778689	0.145137	0.07736	0.0222303	0.199736	-0.00334206	0.109088	0.00334206	0.108705	0.988083	0.000243554	-0.143453	0.03464	0.143453	0.0343801	0.0219724	0.0728576	-0.00330414	0.0634373	0.00330414	0.063614	-0.00248503	0.660107	0.00248503	0.649757	FALSE
chr17	45061229	C	T	chr17_45061229_C_T	-0.105614	0.129101	0.105614	0.127165	0.019385	0.250388	-0.00211987	0.158842	0.00211987	0.156797	0.994849	5.51098e-05	-0.10505	0.0574442	0.10505	0.0573812	0.0192836	0.0916842	-0.00210831	0.0931976	0.00210831	0.0927642	-0.00102895	0.836125	0.00102895	0.825577	FALSE
chr17	45099254	G	A	chr17_45099254_G_A	0.0439818	0.299467	0.0503056	0.303673	0.0275128	0.140417	0.00137678	0.216561	0.00148998	0.218574	0.684509	0.24582	0.0303639	0.210268	0.034242	0.21316	0.0189291	0.0967496	0.000941257	0.167077	0.00101067	0.16822	0.00772981	0.312069	0.00896518	0.315739	FALSE
chr17	45099264	A	C	chr17_45099264_A_C	0.0651674	0.214921	0.0651674	0.219447	0.0227919	0.189545	0.00148031	0.190769	0.00148031	0.193466	0.68421	0.246143	0.0436967	0.153496	0.0436967	0.156574	0.015612	0.12964	0.000992937	0.14745	0.000992937	0.149561	0.0121235	0.221942	0.0121235	0.226268	FALSE
chr17	45099436	C	T	chr17_45099436_C_T	0.00182755	0.819872	0.00626909	0.82285	0.00636652	0.854016	7.8406e-07	0.854463	3.93538e-05	0.856597	0.615099	0.29754	0.00118491	0.646626	0.00372324	0.648803	0.00384876	0.549793	1.34039e-06	0.7158	2.30191e-05	0.71802	0.000369976	0.776544	0.00135764	0.779237	FALSE
chr17	45110749	T	G	chr17_45110749_T_G	0.000415073	0.753453	0.00945353	0.754768	0.0226617	0.194271	-2.81607e-05	0.588399	0.00023716	0.590982	0.201667	0.719485	-0.000527313	0.766904	0.00236437	0.768703	0.00478556	0.484296	-2.30645e-05	0.643373	6.20565e-05	0.644429	-3.17576e-06	0.671509	0.00240405	0.673452	FALSE
chr17	45124058	C	T	chr17_45124058_C_T	-0.131259	0.0924122	0.131259	0.0915952	0.0321957	0.106236	-0.00462372	0.0883771	0.00462372	0.0886149	0.431842	0.447266	-0.056573	0.124237	0.056573	0.121886	0.0139102	0.159344	-0.00198911	0.101518	0.00198911	0.101013	-0.0334074	0.0584032	0.0334074	0.0588729	FALSE
chr17	45124821	C	T	chr17_45124821_C_T	-0.169761	0.0644709	0.169761	0.0644767	0.0321086	0.113286	-0.00658124	0.0750897	0.00658124	0.0752794	0.230519	0.675198	-0.0416258	0.181472	0.0416258	0.178399	0.00779987	0.32715	-0.00169168	0.135937	0.00169168	0.135007	-0.0429966	0.0412951	0.0429966	0.0420297	FALSE
chr17	45132360	C	T	chr17_45132360_C_T	0.081365	0.188504	0.081365	0.190617	0.0379313	0.0790861	0.00375758	0.132304	0.00375758	0.132874	0.925967	0.0199857	0.0758917	0.100815	0.0758917	0.101903	0.035252	0.0311427	0.0035064	0.0833024	0.0035064	0.0833933	0.00326945	0.58191	0.00326945	0.592229	FALSE
chr17	45135596	G	T	chr17_45135596_G_T	-0.068688	0.221217	0.068688	0.216557	0.0200291	0.24039	-0.00147094	0.215197	0.00147094	0.211617	0.846823	0.0955518	-0.0587508	0.125382	0.0587508	0.12309	0.0170511	0.11475	-0.00126583	0.143716	0.00126583	0.141414	-0.0053067	0.446835	0.0053067	0.438331	FALSE
chr17	45148055	G	C	chr17_45148055_G_C	0.00429972	0.650175	0.0141417	0.652975	0.00789292	0.753256	4.4128e-05	0.683241	0.000112443	0.686955	0.998646	2.13721e-05	0.00429117	0.376361	0.014124	0.378723	0.00788277	0.316325	4.40574e-05	0.464553	0.000112309	0.467347	1.58788e-05	0.986996	3.17576e-05	0.992121	FALSE
chr17	45148227	G	C	chr17_45148227_G_C	-0.0666463	0.220662	0.0666463	0.216004	0.0271404	0.139077	-0.00179266	0.171456	0.00179266	0.169063	0.998484	2.13721e-05	-0.0665545	0.102659	0.0665545	0.10127	0.0271	0.0485964	-0.00179025	0.100894	0.00179025	0.100028	-0.000173079	0.97454	0.000173079	0.964767	FALSE
chr17	45149520	A	G	chr17_45149520_A_G	-0.0459612	0.314913	0.0459612	0.308125	0.0103363	0.592843	-0.000469814	0.39942	0.000469814	0.391554	0.704614	0.230814	-0.032552	0.213393	0.032552	0.208736	0.00724781	0.343973	-0.000331046	0.295856	0.000331046	0.290546	-0.00780761	0.342984	0.00780761	0.336771	FALSE
chr17	45149847	T	C	chr17_45149847_T_C	-0.0626668	0.229666	0.0717834	0.226838	0.0491636	0.0438953	-0.00391853	0.120905	0.00417995	0.120925	0.660706	0.266589	-0.0433535	0.168566	0.0490043	0.167001	0.0332355	0.0355118	-0.00274841	0.0960643	0.00291045	0.096114	-0.0109151	0.232591	0.0127793	0.229777	FALSE
chr17	45151932	A	C	chr17_45151932_A_C	-0.000499229	0.864275	0.00456742	0.866857	0.00645172	0.853989	-9.5035e-06	0.884793	3.12661e-05	0.886824	0.53449	0.358464	-0.000393929	0.723208	0.00250382	0.725463	0.0035468	0.577545	-6.19093e-06	0.770588	1.75743e-05	0.772132	-3.9697e-05	0.822538	0.00103053	0.82467	FALSE
chr17	45197367	T	G	chr17_45197367_T_G	0.000237479	0.706623	0.0112185	0.70756	0.0131387	0.446675	-2.13316e-05	0.62965	0.000150022	0.630313	0.276926	0.614935	-0.00023714	0.681395	0.00311804	0.683268	0.00381709	0.557808	-8.97755e-06	0.631346	4.37406e-05	0.632107	0.000120679	0.599929	0.00294076	0.600821	FALSE
chr17	45197989	C	T	chr17_45197989_C_T	0.0554801	0.255118	0.0554801	0.261186	0.015407	0.356818	0.000852296	0.271865	0.000852296	0.277158	0.662253	0.263362	0.0373203	0.182921	0.0373203	0.186944	0.0102089	0.236444	0.000573304	0.211322	0.000573304	0.214943	0.0100894	0.255343	0.0100894	0.260876	FALSE
chr17	45226667	C	T	chr17_45226667_C_T	-0.0329535	0.412181	0.0339054	0.405791	0.0163257	0.33139	-0.000586641	0.384365	0.000600057	0.379109	0.802707	0.141069	-0.0258975	0.265092	0.0266842	0.261165	0.0130363	0.172084	-0.000458346	0.273826	0.000469433	0.270968	-0.00379504	0.553722	0.00388396	0.546279	FALSE
chr17	45228938	C	G	chr17_45228938_C_G	0.018505	0.569272	0.018505	0.580122	0.0120056	0.500315	0.000225152	0.539441	0.000225152	0.551548	0.581179	0.320898	0.0107947	0.433567	0.0107947	0.441421	0.00691708	0.35979	0.000129912	0.439769	0.000129912	0.448579	0.00403322	0.513099	0.00403322	0.522955	FALSE
chr17	45228978	G	C	chr17_45228978_G_C	-0.0233304	0.513829	0.0233304	0.503705	0.0144451	0.398894	-0.000321476	0.470766	0.000321476	0.460225	0.591125	0.312718	-0.0134163	0.388123	0.0134163	0.381347	0.0087543	0.291513	-0.000189559	0.380764	0.000189559	0.372379	-0.00523207	0.454799	0.00523207	0.44576	FALSE
chr17	45229282	C	T	chr17_45229282_C_T	-0.108668	0.119276	0.108668	0.117777	0.0236994	0.179346	-0.00259421	0.130125	0.00259421	0.129116	0.627154	0.281502	-0.0691322	0.0995328	0.0691322	0.0980791	0.0149094	0.142491	-0.00165556	0.109012	0.00165556	0.108157	-0.0213221	0.112922	0.0213221	0.112091	FALSE
chr17	45229318	G	A	chr17_45229318_G_A	0.0165358	0.40625	0.0325418	0.411298	0.0108216	0.561291	0.000221327	0.451239	0.000337036	0.456738	0.630945	0.278541	0.0105704	0.29763	0.0206533	0.300565	0.00672223	0.369915	0.000136288	0.355497	0.000209178	0.359427	0.00292488	0.387994	0.00635153	0.392692	FALSE
chr17	45229396	T	C	chr17_45229396_T_C	-0.00264198	0.450175	0.0288391	0.449241	0.0116632	0.517936	2.07718e-05	0.460873	0.000377329	0.459369	0.624283	0.284198	-0.000439929	0.324855	0.0189732	0.32443	0.00765733	0.335371	2.99064e-05	0.361812	0.000258568	0.360792	-0.00116709	0.432714	0.00539403	0.431293	FALSE
chr17	45234601	T	A	chr17_45234601_T_A	0.000989259	0.619124	0.0167715	0.620391	0.0103313	0.59147	5.15036e-05	0.620986	0.000205651	0.622909	0.204805	0.711508	-0.000295231	0.696638	0.00324781	0.699083	0.00204829	0.721821	4.01151e-06	0.683817	3.84431e-05	0.686525	0.000265176	0.541	0.00403798	0.541934	FALSE
chr17	45235140	A	T	chr17_45235140_A_T	0.00571678	0.833948	0.00586649	0.840822	0.00458569	0.977816	2.76379e-05	0.895092	2.83253e-05	0.902534	0.356544	0.522455	0.00232214	0.748683	0.00237108	0.754101	0.00166899	0.769175	1.15741e-05	0.824815	1.17988e-05	0.831056	0.00137193	0.764993	0.00143544	0.77196	FALSE
chr17	45235333	G	A	chr17_45235333_G_A	0.0118625	0.639746	0.0158264	0.641559	0.00814918	0.727986	0.000125692	0.68776	0.000153201	0.690499	0.494396	0.39199	0.00576849	0.55789	0.00768482	0.559891	0.00389626	0.544478	5.73382e-05	0.614189	7.06254e-05	0.616435	0.00284707	0.565157	0.00387602	0.566615	FALSE
chr17	45235433	A	G	chr17_45235433_A_G	-0.0416855	0.307208	0.0483297	0.302675	0.0139479	0.412814	-0.000650751	0.333628	0.000713976	0.329392	0.548327	0.348506	-0.0224224	0.257395	0.0266442	0.25413	0.00754566	0.329546	-0.000350389	0.284841	0.000390562	0.281995	-0.0100354	0.250938	0.0113089	0.247996	FALSE
chr17	45235464	G	A	chr17_45235464_G_A	-0.0723613	0.216069	0.0723613	0.212787	0.0159731	0.346035	-0.00136246	0.254577	0.00136246	0.250636	0.561692	0.338824	-0.0419879	0.185989	0.0419879	0.18314	0.00909245	0.274472	-0.000801708	0.216797	0.000801708	0.21381	-0.0168585	0.17409	0.0168585	0.171926	FALSE
chr17	45235526	A	G	chr17_45235526_A_G	-0.122445	0.10051	0.122445	0.0998952	0.0341795	0.090503	-0.00426486	0.088314	0.00426486	0.0883319	0.601764	0.30858	-0.0737673	0.0903972	0.0737673	0.0891627	0.020424	0.0827096	-0.00255628	0.0781626	0.00255628	0.0780717	-0.027383	0.0806645	0.027383	0.0807086	FALSE
chr17	45236037	T	A	chr17_45236037_T_A	-0.160629	0.0661265	0.160629	0.0662472	0.0242175	0.176234	-0.00410983	0.0936286	0.00410983	0.0936663	0.718939	0.219194	-0.117341	0.047842	0.117341	0.0475195	0.0176272	0.110629	-0.00304234	0.0708549	0.00304234	0.0708558	-0.0250615	0.0882513	0.0250615	0.0874797	FALSE
chr17	45247818	T	C	chr17_45247818_T_C	-0.0304899	0.367189	0.0407187	0.364569	0.0128372	0.461649	-0.000477484	0.39049	0.000590039	0.388101	0.974686	0.00114721	-0.0298304	0.192958	0.0397661	0.19233	0.0125159	0.182036	-0.000467707	0.247854	0.000576898	0.246998	-0.000673262	0.845968	0.000927323	0.841433	FALSE
chr17	45248472	T	C	chr17_45248472_T_C	-0.106163	0.122838	0.106163	0.121018	0.0254885	0.16482	-0.00285639	0.127262	0.00285639	0.126041	0.912338	0.0297826	-0.0971849	0.0615065	0.0971849	0.0614908	0.0232817	0.0686676	-0.00261825	0.0788983	0.00261825	0.0789655	-0.00505899	0.459079	0.00505899	0.45022	FALSE
chr17	45261574	G	C	chr17_45261574_G_C	-0.00707332	0.358986	0.0407462	0.360481	0.0107464	0.568451	-0.000245987	0.413822	0.000524939	0.415763	0.74665	0.198557	-0.00424352	0.232094	0.0296993	0.232876	0.00792625	0.31718	-0.000165153	0.300931	0.000376311	0.302652	-0.00143544	0.42091	0.00606888	0.423651	FALSE
chr17	45261752	C	G	chr17_45261752_C_G	0.108551	0.120281	0.108551	0.122206	0.0250072	0.174726	0.00309494	0.129531	0.00309494	0.13051	0.835746	0.111731	0.0902969	0.0688959	0.0902969	0.0698273	0.0208046	0.0861549	0.00256861	0.0873446	0.00256861	0.087928	0.00984645	0.271328	0.00984645	0.276181	FALSE
chr17	45262392	C	G	chr17_45262392_C_G	-0.057612	0.256794	0.057612	0.251684	0.0186737	0.271249	-0.00112794	0.245422	0.00112794	0.241305	0.795336	0.152377	-0.0453285	0.155494	0.0453285	0.152429	0.01477	0.143808	-0.000882041	0.170567	0.000882041	0.168437	-0.00677708	0.380409	0.00677708	0.373063	FALSE
chr17	45277314	G	A	chr17_45277314_G_A	-0.0356844	0.384821	0.0356844	0.376555	0.0126378	0.468587	-0.000456001	0.402446	0.000456001	0.393375	0.692402	0.242626	-0.0246567	0.261027	0.0246567	0.25563	0.00871512	0.28525	-0.000313926	0.300658	0.000313926	0.294897	-0.00638487	0.39135	0.00638487	0.383257	FALSE
chr17	45277563	G	A	chr17_45277563_G_A	-0.00976767	0.622496	0.0174838	0.620048	0.00864705	0.699366	-0.000104126	0.668045	0.000153493	0.66476	0.680298	0.251615	-0.00671291	0.456798	0.0118389	0.455094	0.0059563	0.411429	-7.25745e-05	0.523653	0.000105305	0.522071	-0.00160376	0.621982	0.0030011	0.62004	FALSE
chr17	45283983	C	G	chr17_45283983_C_G	-0.0349564	0.399606	0.0349564	0.391308	0.0143849	0.401998	-0.000558454	0.388107	0.000558454	0.380235	0.63651	0.283976	-0.0220219	0.291239	0.0220219	0.285713	0.0090363	0.27368	-0.000347162	0.304742	0.000347162	0.299634	-0.00715817	0.370626	0.00715817	0.363041	FALSE
chr17	45284124	G	A	chr17_45284124_G_A	-0.0161816	0.638199	0.0162603	0.629811	0.00993059	0.618296	-0.000171127	0.651568	0.000171932	0.642531	0.660706	0.264934	-0.0108542	0.480042	0.0109044	0.473908	0.0065609	0.377664	-0.000114302	0.523915	0.000114815	0.517252	-0.00292329	0.6293	0.00293917	0.621863	FALSE
chr17	45284522	C	A	chr17_45284522_C_A	-0.0876417	0.156016	0.0876417	0.153138	0.0290375	0.127098	-0.00258458	0.131305	0.00258458	0.129965	0.579032	0.324096	-0.0510489	0.136377	0.0510489	0.133901	0.016968	0.117593	-0.00151587	0.116063	0.00151587	0.115034	-0.0194547	0.125927	0.0194547	0.124122	FALSE
chr17	45302399	T	C	chr17_45302399_T_C	-0.0024549	0.732132	0.0102022	0.729941	0.0074995	0.781047	-2.71548e-05	0.764686	7.60502e-05	0.762071	0.407461	0.471732	-0.000904561	0.643993	0.0039828	0.642464	0.00304136	0.61742	-9.93303e-06	0.689328	2.94581e-05	0.68729	-0.000643092	0.639638	0.00266288	0.638052	FALSE
chr17	45302749	C	T	chr17_45302749_C_T	-0.00307332	0.460884	0.0282032	0.461898	0.0132421	0.440951	-6.05118e-05	0.456963	0.000349551	0.458181	0.574854	0.328049	-0.0027431	0.354233	0.0168092	0.35499	0.00754828	0.330148	-4.57791e-05	0.371264	0.000206845	0.372812	-0.000155612	0.415585	0.00595455	0.416208	FALSE
chr17	45302975	G	A	chr17_45302975_G_A	-0.0401226	0.365557	0.0421812	0.360339	0.0151337	0.375977	-0.000750207	0.363364	0.000774501	0.359208	0.551114	0.346862	-0.020889	0.309447	0.0222901	0.305195	0.00828868	0.302652	-0.000393808	0.312926	0.000410343	0.309717	-0.00971942	0.296574	0.0101227	0.292786	FALSE
chr17	45303300	A	C	chr17_45303300_A_C	0.0137002	0.648145	0.0137002	0.659957	0.00454141	0.966846	6.29354e-05	0.777165	6.29354e-05	0.788886	0.413775	0.464745	0.00567001	0.570184	0.00567001	0.578702	0.00187619	0.740051	2.59935e-05	0.698157	2.59935e-05	0.708612	0.00350922	0.551049	0.00350922	0.561111	FALSE
chr17	45312360	T	A	chr17_45312360_T_A	-0.0200302	0.251935	0.0587446	0.251175	0.0216565	0.211155	-0.000662234	0.227277	0.00132132	0.227295	0.617897	0.294179	-0.0144867	0.19709	0.0356444	0.196781	0.0134125	0.166678	-0.000442033	0.186187	0.000804908	0.186599	-0.00308367	0.225042	0.0125665	0.224213	FALSE
chr17	45386127	A	C	chr17_45386127_A_C	0.0301627	0.427282	0.0301627	0.436347	0.00918124	0.665381	0.000277506	0.494983	0.000277506	0.50594	0.655225	0.268259	0.0200513	0.300188	0.0200513	0.306064	0.00604905	0.402029	0.000186006	0.379566	0.000186006	0.38718	0.00567826	0.419009	0.00567826	0.427643	FALSE
chr17	45395941	C	G	chr17_45395941_C_G	-0.101391	0.131627	0.101391	0.129383	0.031384	0.106807	-0.00327886	0.1098	0.00327886	0.109298	0.760251	0.186998	-0.0767336	0.0850682	0.0767336	0.0840104	0.0237754	0.062835	-0.00247089	0.0794868	0.00247089	0.0792166	-0.0137717	0.197905	0.0137717	0.194018	FALSE
chr17	45409851	G	A	chr17_45409851_G_A	0.0132824	0.6178	0.0158959	0.624972	0.00545712	0.926448	8.10281e-05	0.728567	9.46692e-05	0.735658	0.30913	0.576669	0.00386296	0.60565	0.00467315	0.610463	0.0016551	0.769052	2.32095e-05	0.697406	2.74383e-05	0.703806	0.00323451	0.522586	0.00395859	0.529043	FALSE
chr17	45410058	T	C	chr17_45410058_T_C	-0.0168111	0.616787	0.0168111	0.605938	0.0083792	0.707662	-0.00017565	0.64967	0.00017565	0.638692	0.507293	0.38169	-0.00851575	0.504791	0.00851575	0.497507	0.00420301	0.524215	-8.68844e-05	0.558267	8.68844e-05	0.549726	-0.00404592	0.54149	0.00404592	0.531384	FALSE
chr17	45410208	C	A	chr17_45410208_C_A	0.00799374	0.766442	0.0079989	0.776831	0.00743455	0.784384	5.89488e-05	0.790679	5.8976e-05	0.802469	0.589366	0.318164	0.00479623	0.61606	0.00479936	0.623239	0.00431687	0.513345	3.47497e-05	0.667311	3.47661e-05	0.677298	0.00173079	0.727841	0.00173079	0.737936	FALSE
chr17	45410239	G	T	chr17_45410239_G_T	-0.0203691	0.560033	0.0203691	0.549295	0.00981191	0.624867	-0.000195615	0.583168	0.000195615	0.571157	0.594449	0.314661	-0.0122816	0.412456	0.0122816	0.405498	0.00581077	0.41811	-0.000117484	0.464477	0.000117484	0.455335	-0.00452864	0.494617	0.00452864	0.485088	FALSE
chr17	45410602	A	G	chr17_45410602_A_G	-0.0313974	0.409162	0.034559	0.402659	0.0125213	0.477966	-0.000419283	0.424419	0.000442614	0.418475	0.57625	0.327352	-0.0186381	0.316774	0.0203257	0.312476	0.00720392	0.34569	-0.00024533	0.347572	0.000257784	0.343449	-0.00668974	0.360117	0.00743287	0.354894	FALSE
chr17	45431250	G	T	chr17_45431250_G_T	0.011332	0.696889	0.0116495	0.706311	0.0124748	0.47858	0.000129684	0.656538	0.000134247	0.667171	0.914512	0.0304196	0.0104432	0.459343	0.0107315	0.466008	0.0113997	0.206434	0.000119356	0.470052	0.0001235	0.477365	0.000530352	0.891697	0.000546231	0.899354	FALSE
chr17	45431944	A	G	chr17_45431944_A_G	-0.000282781	0.602669	0.0173847	0.604522	0.0190468	0.258647	-6.41347e-05	0.479064	0.000356305	0.481283	0.885012	0.059498	-0.000238404	0.377187	0.0153939	0.378308	0.0168602	0.115686	-5.65524e-05	0.327244	0.000315667	0.328156	3.01697e-05	0.832611	0.000979723	0.834197	FALSE
chr17	45431950	C	T	chr17_45431950_C_T	-0.0514369	0.281644	0.0514369	0.275422	0.0148917	0.377891	-0.00080056	0.298943	0.00080056	0.292862	0.883424	0.0613615	-0.0453869	0.152626	0.0453869	0.149265	0.0131463	0.169006	-0.000706017	0.194168	0.000706017	0.191102	-0.00326786	0.586639	0.00326786	0.576129	FALSE
chr17	45432412	C	T	chr17_45432412_C_T	-0.0125773	0.69093	0.0127296	0.681761	0.0110316	0.552942	-0.000143611	0.666696	0.000145211	0.656096	0.836839	0.112383	-0.0106369	0.473814	0.010761	0.467422	0.00923842	0.265421	-0.000121495	0.496621	0.000122799	0.489055	-0.00093685	0.840765	0.000965432	0.832855	FALSE
chr17	45432662	T	C	chr17_45432662_T_C	0.0368728	0.376734	0.0368728	0.384211	0.0284598	0.128257	0.00106724	0.258302	0.00106724	0.2632	0.828909	0.120544	0.0304189	0.228611	0.0304189	0.233243	0.0235783	0.0638886	0.000881132	0.177012	0.000881132	0.180041	0.00352351	0.557269	0.00352351	0.567056	FALSE
chr17	45432821	G	C	chr17_45432821_G_C	0.620337	0.00346723	0.620337	0.00338742	0.0642757	0.0213595	0.0408732	0.00765795	0.0408732	0.00747726	0.867198	0.0792793	0.53808	0.00183824	0.53808	0.00183378	0.055736	0.00925569	0.0354564	0.00462719	0.0354564	0.00453619	0.0509646	0.0280117	0.0509646	0.0274155	TRUE
chr17	45433284	A	G	chr17_45433284_A_G	0.0157051	0.607607	0.0157051	0.619075	0.00633571	0.865487	0.000102337	0.691978	0.000102337	0.703798	0.618405	0.298179	0.00970403	0.444294	0.00970403	0.451404	0.00392458	0.543392	6.33008e-05	0.55131	6.33008e-05	0.561311	0.00322657	0.566563	0.00322657	0.577207	FALSE
chr17	45440786	A	G	chr17_45440786_A_G	-0.004294	0.746256	0.00958315	0.74191	0.00972256	0.63057	-5.61629e-05	0.722522	0.000103449	0.717682	0.245371	0.657232	-0.000794213	0.733529	0.0023414	0.730904	0.00240471	0.683458	-1.15612e-05	0.72247	2.54248e-05	0.71879	-0.00116709	0.655629	0.00246916	0.651677	FALSE
chr17	45451927	G	A	chr17_45451927_G_A	0.000400367	0.66753	0.0138507	0.666381	0.00850879	0.706302	1.91614e-05	0.685179	0.000134968	0.684112	0.535529	0.360357	0.000498923	0.530655	0.00756604	0.530737	0.00461834	0.491636	1.42402e-05	0.57347	7.48003e-05	0.572183	3.01697e-05	0.585908	0.00339648	0.584617	FALSE
chr17	45462071	C	G	chr17_45462071_C_G	0.0222917	0.523232	0.0222917	0.533591	0.0100047	0.612465	0.000228825	0.5519	0.000228825	0.564087	0.451827	0.428756	0.010263	0.455113	0.010263	0.462641	0.00457519	0.497249	0.000107141	0.490693	0.000107141	0.500286	0.0056084	0.42656	0.0056084	0.435067	FALSE
chr17	45490641	C	T	chr17_45490641_C_T	0.0119309	0.443355	0.0337088	0.441037	0.0208468	0.224109	0.000397171	0.362038	0.000847187	0.359505	0.928849	0.0186558	0.0111495	0.260146	0.0313883	0.258078	0.019375	0.0919033	0.000370704	0.238412	0.000789073	0.236819	0.00034457	0.790131	0.00133541	0.787932	FALSE
chr17	45491562	T	A	chr17_45491562_T_A	-0.0571507	0.263316	0.0571507	0.258015	0.0181172	0.27843	-0.00105129	0.254528	0.00105129	0.250016	0.640697	0.282437	-0.036839	0.194229	0.036839	0.190448	0.0116601	0.199543	-0.000679175	0.20171	0.000679175	0.19854	-0.0114169	0.24324	0.0114169	0.238997	FALSE
chr17	45501178	G	A	chr17_45501178_G_A	-0.0645578	0.221739	0.0645578	0.217244	0.0150939	0.372463	-0.00101351	0.258229	0.00101351	0.253933	0.698523	0.237277	-0.0450331	0.15402	0.0450331	0.150964	0.0105563	0.229496	-0.000707609	0.19487	0.000707609	0.191954	-0.011428	0.238039	0.011428	0.233771	FALSE
chr17	45501558	G	A	chr17_45501558_G_A	-0.982877	0.000725332	0.982877	0.000676233	0.251645	0.000147047	-0.263572	0.000235773	0.263572	0.000206726	0.757172	0.186841	-0.746721	0.000641045	0.746721	0.000566624	0.191403	8.15425e-05	-0.200858	0.000198699	0.200858	0.000155148	-0.176866	0.00150702	0.176866	0.0014442	TRUE
chr17	45516196	C	G	chr17_45516196_C_G	-0.000291534	0.891237	0.00370699	0.894172	0.00469892	0.965478	-2.02015e-06	0.934538	1.74261e-05	0.938261	0.040456	0.9486	1.23309e-06	0.963334	0.000110999	0.967215	0.000193776	0.971747	-2.54629e-08	0.973885	5.11814e-07	0.978146	-6.35153e-06	0.90258	0.000527177	0.904537	FALSE
chr17	45583639	A	C	chr17_45583639_A_C	0.00694908	0.631978	0.015484	0.635737	0.0242798	0.171786	0.000214084	0.444592	0.000403355	0.445918	0.757969	0.185771	0.00488492	0.428923	0.0114472	0.43143	0.0183088	0.100012	0.000150976	0.322657	0.000296532	0.323144	0.00132747	0.669067	0.00237229	0.672238	FALSE
chr17	45583667	T	C	chr17_45583667_T_C	-0.0137966	0.639258	0.0150622	0.632001	0.00682015	0.831513	-0.00010219	0.708434	0.000108247	0.700027	0.754355	0.189051	-0.0105686	0.43177	0.0114575	0.427397	0.00518792	0.455146	-7.84668e-05	0.53634	8.27208e-05	0.52992	-0.00192451	0.694249	0.00214046	0.687799	FALSE
chr17	45585568	G	A	chr17_45585568_G_A	0.0076329	0.489969	0.0247061	0.492364	0.00783106	0.759207	5.42816e-05	0.570292	0.000197579	0.572659	0.886241	0.0578505	0.00678346	0.282694	0.0219113	0.283945	0.00693902	0.357096	4.82798e-05	0.389811	0.000175223	0.391987	0.000371564	0.772099	0.00139416	0.774203	FALSE
chr17	45592338	C	A	chr17_45592338_C_A	-0.0506237	0.308231	0.0508187	0.303882	0.0197392	0.247147	-0.00107458	0.287321	0.0010772	0.284736	0.608989	0.304604	-0.0311217	0.251217	0.0312363	0.248271	0.012011	0.192845	-0.000657673	0.243175	0.000659218	0.240618	-0.0113534	0.265751	0.0113788	0.262286	FALSE
chr17	45592565	T	C	chr17_45592565_T_C	-0.0586998	0.155481	0.0866332	0.15438	0.0249507	0.162344	-0.00152362	0.146329	0.00219394	0.145823	0.61891	0.297567	-0.036733	0.126165	0.0536791	0.124718	0.0154342	0.131944	-0.000951608	0.122344	0.00135826	0.121816	-0.0129873	0.132042	0.018783	0.130751	FALSE
chr17	45592652	G	A	chr17_45592652_G_A	-0.0494448	0.306512	0.0494448	0.30105	0.0134963	0.430912	-0.000694621	0.345183	0.000694621	0.338057	0.598622	0.312238	-0.0299152	0.239568	0.0299152	0.234759	0.00807344	0.308469	-0.000419534	0.280237	0.000419534	0.274904	-0.0108754	0.266121	0.0108754	0.261818	FALSE
chr17	45592707	G	T	chr17_45592707_G_T	0.0230119	0.534911	0.0230119	0.544209	0.0074118	0.789142	0.00020218	0.608276	0.00020218	0.619789	0.592947	0.316188	0.0133643	0.407299	0.0133643	0.414673	0.0043658	0.510474	0.000116645	0.496907	0.000116645	0.506386	0.00500659	0.475092	0.00500659	0.483311	FALSE
chr17	45600361	T	C	chr17_45600361_T_C	0.103786	0.129767	0.103786	0.131759	0.031649	0.10898	0.00364861	0.111319	0.00364861	0.111811	0.507104	0.382992	0.0524021	0.13502	0.0524021	0.137035	0.0157374	0.131891	0.00183098	0.110527	0.00183098	0.11157	0.0251981	0.0929075	0.0251981	0.0936573	FALSE
chr17	45601375	C	A	chr17_45601375_C_A	-0.229268	0.0400919	0.229268	0.0400268	0.0544606	0.0344988	-0.0139189	0.0342552	0.0139189	0.034769	0.716312	0.217862	-0.167938	0.0303029	0.167938	0.029824	0.0393382	0.0240176	-0.0102531	0.0269151	0.0102531	0.0268642	-0.0356321	0.0550368	0.0356321	0.0551955	TRUE
chr17	45601755	G	A	chr17_45601755_G_A	0.0386684	0.315235	0.0503546	0.31886	0.00947718	0.639934	0.00053396	0.406167	0.00061205	0.411107	0.726394	0.208737	0.0280621	0.211704	0.0360151	0.213969	0.00679789	0.365249	0.00038271	0.302402	0.000435854	0.305892	0.00637852	0.347956	0.00836655	0.351213	FALSE
chr17	45640049	A	G	chr17_45640049_A_G	-0.00890086	0.774906	0.00890086	0.7643	0.00493051	0.958151	-4.43135e-05	0.859617	4.43135e-05	0.848395	0.677039	0.250054	-0.00586538	0.581582	0.00586538	0.573339	0.0033206	0.591869	-2.90499e-05	0.705349	2.90499e-05	0.694808	-0.00164981	0.754474	0.00164981	0.744115	FALSE
chr17	45640437	T	C	chr17_45640437_T_C	0.0178978	0.570631	0.0178978	0.582064	0.0122415	0.488021	0.000210499	0.538637	0.000210499	0.550882	0.785001	0.160055	0.014122	0.36389	0.014122	0.370438	0.00956213	0.257358	0.000165288	0.383838	0.000165288	0.392327	0.00205472	0.682728	0.00205472	0.693644	FALSE
chr17	45640970	T	C	chr17_45640970_T_C	-0.00602152	0.714678	0.0117953	0.70976	0.00732782	0.796187	-4.43298e-05	0.770027	8.06371e-05	0.764113	0.476611	0.406172	-0.00296116	0.618903	0.00537535	0.613661	0.00351755	0.575049	-2.18434e-05	0.682653	3.70245e-05	0.676282	-0.0014942	0.622294	0.00299316	0.617846	FALSE
chr17	45646563	G	A	chr17_45646563_G_A	0.00615785	0.541194	0.0214595	0.54457	0.0194672	0.250324	7.82664e-05	0.43055	0.000436089	0.432472	0.235924	0.669574	0.00132491	0.603564	0.00507052	0.606919	0.0045251	0.498414	1.45558e-05	0.500878	0.00010241	0.5037	0.00180225	0.445721	0.00547343	0.448712	FALSE
chr17	45646564	A	G	chr17_45646564_A_G	0.0611866	0.230284	0.0611866	0.235024	0.0174223	0.295348	0.00104748	0.236307	0.00104748	0.241005	0.247271	0.653964	0.0149764	0.354992	0.0149764	0.361144	0.00434274	0.512466	0.000258426	0.317098	0.000258426	0.323639	0.0155057	0.164631	0.0155057	0.167638	FALSE
chr17	45740794	A	C	chr17_45740794_A_C	0.189447	0.0506009	0.189447	0.0504209	0.026875	0.15205	0.00549542	0.0761926	0.00549542	0.0761325	0.765057	0.179478	0.1457	0.0333849	0.1457	0.0333735	0.0207066	0.086322	0.00426724	0.0551146	0.00426724	0.0549515	0.0262604	0.0819875	0.0262604	0.08275	FALSE
chr17	45740856	C	A	chr17_45740856_C_A	0.0551069	0.267055	0.0560894	0.270962	0.0177415	0.312968	0.00111396	0.280203	0.00112729	0.28344	0.728858	0.211407	0.0400367	0.185361	0.0407788	0.188756	0.0130708	0.180124	0.000822133	0.21107	0.0008322	0.21302	0.00863649	0.310955	0.00878575	0.31564	FALSE
chr17	45783751	C	T	chr17_45783751_C_T	-0.0784036	0.194104	0.0784036	0.190888	0.0195797	0.256593	-0.00179391	0.204431	0.00179391	0.201483	0.892928	0.0495555	-0.0702582	0.103322	0.0702582	0.101877	0.0174828	0.112935	-0.00161014	0.130893	0.00161014	0.130072	-0.00452864	0.501523	0.00452864	0.492357	FALSE
chr17	45784487	C	T	chr17_45784487_C_T	0.00669945	0.805909	0.00669945	0.816317	0.0109042	0.558942	7.57246e-05	0.757529	7.57246e-05	0.769562	0.899098	0.0441685	0.0060135	0.564641	0.0060135	0.573284	0.00981395	0.248746	6.80408e-05	0.559388	6.80408e-05	0.569601	0.000358861	0.922664	0.000358861	0.932606	FALSE
chr17	45823635	C	T	chr17_45823635_C_T	-0.0558017	0.256347	0.0558017	0.250882	0.0132289	0.447125	-0.00074384	0.305993	0.00074384	0.299565	0.754749	0.187094	-0.0419937	0.163621	0.0419937	0.159936	0.00988558	0.246236	-0.000554161	0.218556	0.000554161	0.215011	-0.00778379	0.338997	0.00778379	0.331609	FALSE
chr17	45823708	A	G	chr17_45823708_A_G	-0.164564	0.070816	0.164564	0.0708061	0.0303837	0.114232	-0.00528466	0.0800774	0.00528466	0.0800128	0.768315	0.173379	-0.126275	0.0462336	0.126275	0.0459379	0.0233136	0.0654562	-0.0040368	0.0574587	0.0040368	0.0573374	-0.0223621	0.119899	0.0223621	0.118734	FALSE
chr17	45823872	A	G	chr17_45823872_A_G	0.015186	0.398128	0.0340606	0.402656	0.0135094	0.43543	0.000103042	0.400059	0.000468206	0.40543	0.76224	0.178368	0.0117559	0.256318	0.0255957	0.25962	0.0102412	0.235605	8.26922e-05	0.288273	0.000350446	0.292302	0.00168157	0.47406	0.00494625	0.478903	FALSE
chr17	45824162	T	C	chr17_45824162_T_C	0.00970219	0.70756	0.0113645	0.715651	0.00640135	0.866467	5.24402e-05	0.78504	6.64098e-05	0.793267	0.594101	0.313326	0.00518383	0.573316	0.00627218	0.579026	0.00383804	0.551572	2.77627e-05	0.666548	3.69087e-05	0.672971	0.00249933	0.642322	0.00271528	0.649881	FALSE
chr17	45824192	A	G	chr17_45824192_A_G	0.0079641	0.706624	0.0114655	0.7122	0.00634405	0.86524	3.90768e-05	0.798262	6.32028e-05	0.803435	0.568439	0.33285	0.00391695	0.593638	0.00605384	0.596723	0.00362643	0.566693	1.89855e-05	0.691722	3.36015e-05	0.695318	0.00210712	0.642334	0.00278356	0.64721	FALSE
chr17	45832046	C	T	chr17_45832046_C_T	0.00991125	0.667294	0.0130803	0.674221	0.0102243	0.599301	8.09186e-05	0.662037	0.000120431	0.670468	0.708233	0.23109	0.00690749	0.472831	0.00921931	0.477023	0.00728052	0.341409	5.65879e-05	0.504008	8.54118e-05	0.510257	0.00165775	0.672292	0.00220715	0.678432	FALSE
chr17	45832722	G	A	chr17_45832722_G_A	-0.0191016	0.520693	0.0240393	0.514366	0.00997006	0.61554	-0.000160145	0.577117	0.000214024	0.569663	0.604049	0.307588	-0.011964	0.3927	0.0146762	0.388116	0.00600554	0.406174	-0.000100434	0.459922	0.000130028	0.453633	-0.00429998	0.46369	0.00538927	0.457724	FALSE
chr17	45832817	G	A	chr17_45832817_G_A	-0.0116372	0.638757	0.0149157	0.631534	0.00667807	0.83865	-8.63601e-05	0.709812	0.00010292	0.702177	0.500545	0.387567	-0.00592393	0.510889	0.00754686	0.506133	0.00336786	0.586618	-4.42812e-05	0.599658	5.24786e-05	0.59323	-0.00283278	0.549118	0.00364578	0.542758	FALSE
chr17	45832896	C	G	chr17_45832896_C_G	-0.00549476	0.722283	0.0108217	0.715807	0.00562559	0.901762	-1.3356e-05	0.79876	6.45294e-05	0.792815	0.393844	0.483781	-0.00245388	0.630491	0.00422794	0.625389	0.00216043	0.708378	-7.48121e-06	0.722026	2.45237e-05	0.716129	-0.00139575	0.62393	0.00281531	0.618346	FALSE
chr17	45852330	T	C	chr17_45852330_T_C	0.0173026	0.597798	0.0173026	0.60854	0.00752417	0.760097	0.000169192	0.646469	0.000169192	0.657157	0.349386	0.530837	0.00593661	0.566584	0.00593661	0.57512	0.00258538	0.664133	5.70454e-05	0.616734	5.70454e-05	0.626483	0.00447306	0.49651	0.00447306	0.506135	FALSE
chr17	45852626	C	T	chr17_45852626_C_T	-0.00642043	0.728073	0.0112384	0.726268	0.006236	0.850759	-6.86381e-05	0.774449	9.08503e-05	0.772761	0.565003	0.336833	-0.00332875	0.584913	0.00611091	0.585312	0.00345659	0.584263	-3.63801e-05	0.661863	4.90905e-05	0.661202	-0.00147673	0.655542	0.00260413	0.654908	FALSE
chr17	45852667	G	A	chr17_45852667_G_A	-0.209351	0.0440773	0.209351	0.0441776	0.0364425	0.0851721	-0.00871317	0.0532493	0.00871317	0.0536912	0.572511	0.331205	-0.12023	0.0469157	0.12023	0.0465648	0.0208983	0.0856837	-0.00502992	0.0508841	0.00502992	0.0506489	-0.0484367	0.0313172	0.0484367	0.0322324	FALSE
chr17	45852872	C	A	chr17_45852872_C_A	-0.0285375	0.324682	0.0464478	0.320932	0.0141424	0.40333	-0.000377212	0.348284	0.000679507	0.343994	0.662959	0.263259	-0.0196668	0.23579	0.0308067	0.23291	0.00933957	0.261942	-0.000260979	0.269448	0.000449001	0.266464	-0.00497483	0.3213	0.00877622	0.3182	FALSE
chr17	45864110	A	C	chr17_45864110_A_C	0.0361229	0.397422	0.0361229	0.406222	0.0118205	0.510472	0.000499449	0.41949	0.000499449	0.429419	0.466231	0.41701	0.0178044	0.350314	0.0178044	0.356976	0.00557887	0.434242	0.000249606	0.377513	0.000249606	0.385258	0.00863013	0.317001	0.00863013	0.323459	FALSE
chr17	45864125	A	G	chr17_45864125_A_G	-0.010147	0.542852	0.0214991	0.539006	0.0227806	0.198893	-0.00034283	0.387695	0.000541318	0.385911	0.463118	0.419974	-0.00503634	0.457508	0.0102926	0.454927	0.0108663	0.227047	-0.000174155	0.352121	0.000266145	0.350526	-0.00247233	0.446657	0.00527018	0.444181	FALSE
chr17	45864242	C	G	chr17_45864242_C_G	-0.00261771	0.404323	0.0360384	0.399249	0.00989639	0.618058	-3.43588e-05	0.476165	0.000362917	0.470409	0.511655	0.378508	0.000149894	0.340248	0.0188081	0.336811	0.00521413	0.458993	-7.43736e-06	0.409869	0.000193814	0.404913	-0.00124649	0.333798	0.00834114	0.329383	FALSE
chr17	45864344	C	T	chr17_45864344_C_T	-0.231137	0.0393774	0.231137	0.0395771	0.0790785	0.0119388	-0.0204008	0.0218103	0.0204008	0.0221449	0.53927	0.356558	-0.128443	0.0469603	0.128443	0.0466404	0.0435016	0.0186352	-0.0114824	0.0234658	0.0114824	0.0234929	-0.0536005	0.0273277	0.0536005	0.0277824	TRUE
chr17	45864492	T	G	chr17_45864492_T_G	0.228788	0.0404956	0.228788	0.0401489	0.0341884	0.0900449	0.00803905	0.0534926	0.00803905	0.0530285	0.615699	0.298871	0.139449	0.038639	0.139449	0.0390139	0.0209073	0.079226	0.00487948	0.0470262	0.00487948	0.0468588	0.0498579	0.0340988	0.0498579	0.0334154	TRUE
chr17	45864680	T	A	chr17_45864680_T_A	0.00691593	0.683748	0.0120082	0.691432	0.00515115	0.940715	3.20758e-05	0.788496	6.08582e-05	0.796033	0.506469	0.383759	0.00355832	0.552566	0.00597753	0.557635	0.00264048	0.658025	1.70815e-05	0.670247	3.07554e-05	0.677009	0.00170697	0.604837	0.00286613	0.611745	FALSE
chr17	45873610	G	T	chr17_45873610_G_T	0.00710725	0.731817	0.0103486	0.736771	0.00898552	0.679696	7.3341e-05	0.738981	0.000102668	0.744169	0.448696	0.428538	0.00281987	0.641944	0.00460097	0.644943	0.00402415	0.534624	2.88909e-05	0.662653	4.50219e-05	0.666219	0.00175302	0.668979	0.00247392	0.67271	FALSE
chr17	45873754	T	C	chr17_45873754_T_C	0.0206659	0.544009	0.0206659	0.554222	0.00770602	0.765137	0.000164578	0.618125	0.000164578	0.630159	0.558877	0.335834	0.0118301	0.422027	0.0118301	0.428642	0.00427145	0.514834	9.28773e-05	0.505756	9.28773e-05	0.51539	0.00460644	0.48229	0.00460644	0.491727	FALSE
chr17	45873854	T	G	chr17_45873854_T_G	0.108692	0.115879	0.152455	0.113819	0.0254531	0.184725	0.00592298	0.134231	0.00676836	0.132764	0.641834	0.263785	0.0868288	0.0861146	0.112554	0.0863316	0.0176676	0.132514	0.00475957	0.105976	0.00525706	0.10472	0.0150102	0.119305	0.0245248	0.118227	FALSE
chr17	45873979	C	A	chr17_45873979_C_A	-0.0312992	0.429224	0.0312992	0.420547	0.0179034	0.282555	-0.000559063	0.361261	0.000559063	0.353462	0.64309	0.274478	-0.019957	0.306993	0.019957	0.300792	0.0115367	0.20176	-0.000356982	0.281331	0.000356982	0.275928	-0.00630706	0.401855	0.00630706	0.393988	FALSE
chr17	45874351	G	A	chr17_45874351_G_A	-0.191225	0.0586929	0.191225	0.0586327	0.0459358	0.0523957	-0.0107235	0.0501891	0.0107235	0.0507758	0.553534	0.346051	-0.106865	0.0623453	0.106865	0.0618853	0.025564	0.0595135	-0.00595437	0.0494676	0.00595437	0.0494381	-0.0439573	0.0424996	0.0439573	0.0429273	TRUE
chr17	45874629	C	T	chr17_45874629_C_T	0.00590635	0.807255	0.00667035	0.814972	0.00988656	0.614058	5.92323e-05	0.777342	6.77671e-05	0.786107	0.364541	0.515315	0.00202771	0.730896	0.00236735	0.737106	0.00359298	0.570597	1.9977e-05	0.721442	2.37711e-05	0.728291	0.00153707	0.727062	0.00174349	0.735141	FALSE
chr17	45894091	G	C	chr17_45894091_G_C	-0.00625897	0.42115	0.033674	0.416601	0.0226674	0.205264	4.22816e-05	0.320309	0.000894771	0.316968	0.922634	0.0231607	-0.00592385	0.237807	0.0309087	0.234977	0.0208717	0.0848334	3.36363e-05	0.209362	0.000820352	0.206749	-0.000117503	0.771096	0.00149261	0.766803	FALSE
chr17	45894115	T	C	chr17_45894115_T_C	-0.0162146	0.632354	0.0162146	0.620992	0.00669072	0.840304	-0.000107074	0.714145	0.000107074	0.701814	0.926873	0.0200681	-0.0150471	0.383226	0.0150471	0.376086	0.00620539	0.395125	-9.94151e-05	0.507354	9.94151e-05	0.497466	-0.00063674	0.896957	0.00063674	0.886405	FALSE
chr17	45894238	C	G	chr17_45894238_C_G	0.00690139	0.608685	0.017658	0.613864	0.0109136	0.557749	0.000124664	0.615116	0.00020796	0.621883	0.946852	0.00871528	0.00658789	0.386828	0.0166465	0.391026	0.0103331	0.234113	0.000118241	0.435654	0.000196131	0.441333	0.000265176	0.887149	0.000601807	0.894152	FALSE
chr17	45894419	A	G	chr17_45894419_A_G	-0.0692672	0.180997	0.082403	0.179633	0.0348603	0.0869597	-0.00254342	0.127233	0.00292842	0.127318	0.950117	0.00733123	-0.0660528	0.0879206	0.0783614	0.087698	0.0331466	0.0324527	-0.00242448	0.0768652	0.00278523	0.0769349	-0.00238659	0.635467	0.00276133	0.62762	FALSE
chr17	45894571	C	A	chr17_45894571_C_A	0.0369971	0.379977	0.0369971	0.388155	0.0142156	0.404216	0.000525632	0.374873	0.000525632	0.38334	0.94564	0.00936428	0.0349431	0.202159	0.0349431	0.206415	0.0134445	0.164053	0.000496517	0.239251	0.000496517	0.243638	0.00125601	0.786169	0.00125601	0.796337	FALSE
chr17	45894776	G	A	chr17_45894776_G_A	0.0128927	0.634582	0.0146395	0.643781	0.00871239	0.681228	0.000134138	0.647699	0.000145706	0.657074	0.922457	0.0232875	0.0119514	0.396753	0.0135391	0.401769	0.0080708	0.313468	0.000124732	0.46254	0.000135246	0.468291	0.000533528	0.881795	0.000603395	0.889382	FALSE
chr17	45895215	C	T	chr17_45895215_C_T	-0.0346595	0.406921	0.0346595	0.398239	0.0146168	0.398906	-0.000529294	0.394505	0.000529294	0.385923	0.875983	0.0685923	-0.0304563	0.231274	0.0304563	0.226878	0.0128618	0.180487	-0.000467089	0.261071	0.000467089	0.256395	-0.00219922	0.691364	0.00219922	0.680466	FALSE
chr17	45895714	A	G	chr17_45895714_A_G	-0.0383272	0.369892	0.0383272	0.36195	0.0239272	0.175406	-0.000941025	0.269472	0.000941025	0.264957	0.892558	0.051313	-0.0342941	0.203208	0.0342941	0.198988	0.0213755	0.0768411	-0.000843079	0.17353	0.000843079	0.171386	-0.00219286	0.686617	0.00219286	0.67601	FALSE
chr17	45895755	G	C	chr17_45895755_G_C	0.0441999	0.189883	0.0796964	0.191753	0.0343866	0.0909929	0.00179129	0.138396	0.00287374	0.139298	0.896737	0.0475092	0.0389972	0.10296	0.0711697	0.104041	0.0307949	0.0382387	0.00158091	0.0880503	0.00256199	0.0887048	0.00275339	0.482254	0.00459533	0.487591	FALSE
chr17	45895867	C	T	chr17_45895867_C_T	0.0119271	0.661888	0.0148237	0.665984	0.00956032	0.64088	0.000103471	0.694031	0.000130795	0.698033	0.891926	0.0520565	0.0107618	0.435908	0.0133363	0.438274	0.00850654	0.292942	9.323e-05	0.502985	0.000117494	0.506043	0.000652619	0.854751	0.000839989	0.857972	FALSE
chr17	45905793	T	C	chr17_45905793_T_C	-0.0647971	0.229889	0.0647971	0.225199	0.023275	0.197394	-0.00172833	0.202335	0.00172833	0.199381	0.10487	0.860177	-0.00734219	0.541215	0.00734219	0.532669	0.00251417	0.67814	-0.000198525	0.418601	0.000198525	0.410498	-0.0143656	0.191704	0.0143656	0.188159	FALSE
chr17	45905997	G	A	chr17_45905997_G_A	-0.0863449	0.170438	0.0863449	0.167282	0.0172469	0.302129	-0.00162016	0.203189	0.00162016	0.200045	0.157646	0.782676	-0.0147575	0.392963	0.0147575	0.385928	0.00279295	0.64665	-0.00028228	0.352118	0.00028228	0.34484	-0.0210966	0.122783	0.0210966	0.121166	FALSE
chr17	45907280	T	C	chr17_45907280_T_C	0.0523004	0.265228	0.0523004	0.271204	0.0167446	0.317425	0.000852042	0.270427	0.000852042	0.275932	0.598406	0.309251	0.0309873	0.20928	0.0309873	0.21352	0.0101529	0.242472	0.00051094	0.223868	0.00051094	0.2278	0.0116265	0.22545	0.0116265	0.22956	FALSE
chr17	45907303	A	G	chr17_45907303_A_G	0.112285	0.109055	0.112285	0.110324	0.0107319	0.569819	0.00122784	0.21487	0.00122784	0.218601	0.618127	0.293937	0.0696118	0.0924022	0.0696118	0.0937559	0.00667968	0.370479	0.000767748	0.17629	0.000767748	0.179017	0.023426	0.0960326	0.023426	0.0968271	FALSE
chr17	45907306	T	C	chr17_45907306_T_C	0.0133769	0.52911	0.0223278	0.533039	0.00831392	0.720896	0.000114995	0.587387	0.000192748	0.591297	0.600465	0.307886	0.00722594	0.402544	0.0127439	0.405092	0.00488953	0.471733	6.14505e-05	0.47758	0.000108226	0.480004	0.00299474	0.466742	0.00498277	0.469551	FALSE
chr17	45907498	C	T	chr17_45907498_C_T	0.141253	0.0823342	0.141253	0.0826042	0.0258925	0.156896	0.00388974	0.0997908	0.00388974	0.0999938	0.686401	0.240986	0.0960539	0.0625286	0.0960539	0.0633446	0.017649	0.108748	0.00263723	0.0787418	0.00263723	0.0789888	0.0256268	0.0913945	0.0256268	0.091781	FALSE
chr17	45948955	T	C	chr17_45948955_T_C	-0.000507614	0.812693	0.00693222	0.81142	0.0060636	0.868397	3.27972e-06	0.838935	4.8381e-05	0.838403	0.610571	0.303082	-0.000122319	0.648883	0.00426026	0.648044	0.00371395	0.560072	3.244e-06	0.714153	2.99469e-05	0.713608	-0.000173079	0.776507	0.00141163	0.774758	FALSE
chr17	45949028	A	G	chr17_45949028_A_G	0.0317179	0.408718	0.0317179	0.418143	0.0137102	0.420141	0.000425532	0.397617	0.000425532	0.407052	0.635124	0.285291	0.0200525	0.295021	0.0200525	0.301067	0.00868529	0.284775	0.000268465	0.311438	0.000268465	0.317886	0.00658653	0.371797	0.00658653	0.380075	FALSE
chr17	45949112	A	G	chr17_45949112_A_G	-0.00090501	0.888857	0.00393903	0.888045	0.00518756	0.944341	-6.83165e-06	0.921621	2.07979e-05	0.920329	0.63585	0.28466	-0.000627376	0.720789	0.00247851	0.719213	0.00329023	0.593505	-4.53142e-06	0.791978	1.30469e-05	0.790604	-0.000196897	0.8642	0.00077171	0.862581	FALSE
chr17	45949124	A	C	chr17_45949124_A_C	-0.0186863	0.583722	0.0195446	0.576054	0.00715282	0.810831	-0.000138073	0.666722	0.000144076	0.658254	0.636456	0.284164	-0.0113972	0.437657	0.0120026	0.432385	0.00453385	0.496129	-8.39187e-05	0.535572	8.81534e-05	0.529409	-0.00386014	0.540939	0.00399987	0.534229	FALSE
chr17	45949129	A	G	chr17_45949129_A_G	0.0681818	0.21215	0.0681818	0.216104	0.0239116	0.181911	0.00170843	0.185135	0.00170843	0.187476	0.65129	0.273063	0.0439452	0.157011	0.0439452	0.160453	0.015736	0.132772	0.00110913	0.146985	0.00110913	0.149047	0.0132286	0.204978	0.0132286	0.209185	FALSE
chr17	45949182	T	C	chr17_45949182_T_C	0.0498003	0.289295	0.0545956	0.293007	0.0218374	0.205236	0.00110575	0.25046	0.0012185	0.253058	0.648881	0.275103	0.0307848	0.218233	0.034204	0.220935	0.0141559	0.151017	0.000682527	0.199215	0.000762925	0.201093	0.0104213	0.266248	0.0111993	0.268516	FALSE
chr17	46002201	C	T	chr17_46002201_C_T	-0.0270543	0.468392	0.0270543	0.458654	0.0122021	0.491055	-0.000326254	0.470104	0.000326254	0.459736	0.422205	0.45708	-0.0115449	0.422896	0.0115449	0.41582	0.00516411	0.453784	-0.000139735	0.432874	0.000139735	0.424791	-0.00694539	0.367218	0.00694539	0.359705	FALSE
chr17	46002355	A	G	chr17_46002355_A_G	-0.00259243	0.893083	0.00387661	0.887975	0.00369795	0.98413	-7.43098e-06	0.948075	1.4194e-05	0.943325	0.589957	0.318835	-0.00162351	0.746144	0.00235956	0.740679	0.00216866	0.708388	-4.70686e-06	0.848674	8.5832e-06	0.843456	-0.000482716	0.863985	0.000797116	0.859101	FALSE
chr17	46002673	T	G	chr17_46002673_T_G	0.00853237	0.412582	0.0321484	0.415272	0.0206015	0.228135	0.000171013	0.326489	0.000693776	0.327656	0.732124	0.211571	0.00629624	0.272654	0.0235384	0.273755	0.0151331	0.137722	0.000126512	0.240731	0.00050884	0.240936	0.00143386	0.460372	0.00498118	0.462522	FALSE
chr17	46003042	G	C	chr17_46003042_G_C	0.0294195	0.429577	0.0294195	0.439189	0.0107941	0.566255	0.000309341	0.463631	0.000309341	0.474531	0.63612	0.284771	0.0188568	0.310069	0.0188568	0.315771	0.00687447	0.362615	0.000198468	0.361478	0.000198468	0.369283	0.00575289	0.406594	0.00575289	0.415338	FALSE
chr17	46012197	C	T	chr17_46012197_C_T	-0.126039	0.105861	0.126039	0.104762	0.0337076	0.0956307	-0.00476092	0.09246	0.00476092	0.0921013	0.262596	0.634586	-0.0338073	0.218275	0.0338073	0.213599	0.00889585	0.281948	-0.00129127	0.149003	0.00129127	0.146965	-0.0316671	0.0677759	0.0316671	0.067579	FALSE
chr17	46012324	T	C	chr17_46012324_T_C	0.00216126	0.549342	0.0212278	0.552268	0.00887508	0.682554	5.73888e-05	0.603548	0.00019293	0.606947	0.259862	0.637948	0.00126339	0.598866	0.00531225	0.600606	0.00235537	0.689335	2.13348e-05	0.626965	5.01122e-05	0.629692	0.000812995	0.452855	0.00538292	0.455123	FALSE
chr17	46012349	C	T	chr17_46012349_C_T	-0.0109761	0.485184	0.0271568	0.481598	0.021764	0.211878	-0.000101129	0.39139	0.000539477	0.388414	0.254018	0.645518	-0.00311429	0.559261	0.00673166	0.556013	0.00554953	0.435352	-3.33882e-05	0.459098	0.000132028	0.455729	-0.00297251	0.384303	0.0069835	0.382106	FALSE
chr17	46012361	G	A	chr17_46012361_G_A	-0.0423523	0.340668	0.0423523	0.333494	0.0147096	0.384533	-0.000642318	0.34188	0.000642318	0.33468	0.251208	0.649311	-0.0108858	0.444425	0.0108858	0.436592	0.00369329	0.5614	-0.000164705	0.415484	0.000164705	0.407135	-0.0108881	0.250617	0.0108881	0.245976	FALSE
chr17	46025930	T	C	chr17_46025930_T_C	0.0111256	0.675156	0.015363	0.676053	0.0144409	0.403256	0.000244048	0.614345	0.000314457	0.613961	0.170548	0.759926	0.00117929	0.794473	0.00188138	0.795387	0.00227266	0.696088	2.59407e-05	0.725578	3.75391e-05	0.726669	0.0024501	0.628035	0.00342506	0.628906	FALSE
chr17	46026250	C	T	chr17_46026250_C_T	-0.0141899	0.660371	0.0141899	0.649892	0.0106274	0.574089	-0.000167974	0.636242	0.000167974	0.624991	0.215152	0.699009	-0.00317962	0.695976	0.00317962	0.686766	0.00226812	0.695272	-3.78607e-05	0.677765	3.78607e-05	0.667344	-0.00377757	0.557596	0.00377757	0.547997	FALSE
chr17	46026459	T	C	chr17_46026459_T_C	0.0792208	0.172759	0.0792208	0.175843	0.0162591	0.335372	0.00139107	0.211068	0.00139107	0.214128	0.297326	0.592082	0.0234312	0.263867	0.0234312	0.269214	0.00482255	0.478201	0.000414667	0.264331	0.000414667	0.2693	0.0205202	0.118481	0.0205202	0.119511	FALSE
chr17	46026460	G	A	chr17_46026460_G_A	0.0350301	0.394553	0.0350301	0.403187	0.00906219	0.671427	0.000357717	0.470032	0.000357717	0.479972	0.286236	0.606086	0.0093585	0.466773	0.0093585	0.473987	0.00253061	0.668455	9.42612e-05	0.509122	9.42612e-05	0.517775	0.0088572	0.306345	0.0088572	0.312463	FALSE
chr17	46029440	G	A	chr17_46029440_G_A	-0.0389076	0.367145	0.0389076	0.359021	0.0104928	0.584833	-0.000427797	0.428969	0.000427797	0.419665	0.472544	0.409479	-0.0181196	0.3293	0.0181196	0.323115	0.0049659	0.468663	-0.000198931	0.38275	0.000198931	0.375072	-0.00975912	0.28207	0.00975912	0.275953	FALSE
chr17	46031540	A	G	chr17_46031540_A_G	0.0016823	0.385978	0.0378354	0.386383	0.016257	0.328873	1.52247e-05	0.36658	0.000605195	0.367583	0.272869	0.621241	0.000816477	0.458798	0.0109865	0.459292	0.00443107	0.504972	9.7506e-06	0.418282	0.000175898	0.419279	9.05092e-05	0.296794	0.00964638	0.296164	FALSE
chr17	46031822	C	G	chr17_46031822_C_G	-0.0475948	0.315053	0.0475948	0.308213	0.0306489	0.114414	-0.00153681	0.207112	0.00153681	0.203984	0.247092	0.654555	-0.0118706	0.429249	0.0118706	0.421162	0.0075446	0.332823	-0.000380495	0.289874	0.000380495	0.283926	-0.011798	0.23463	0.011798	0.230245	FALSE
chr17	46031882	G	A	chr17_46031882_G_A	-0.0163725	0.623542	0.0165931	0.616058	0.007791	0.756441	-0.000149454	0.670565	0.000150541	0.66179	0.229927	0.677884	-0.00404018	0.666062	0.00409062	0.659237	0.00182532	0.747508	-3.77562e-05	0.695153	3.80047e-05	0.687214	-0.00415707	0.530844	0.00422059	0.524341	FALSE
chr17	46032108	G	A	chr17_46032108_G_A	-0.0468798	0.31709	0.0468798	0.31055	0.01654	0.319888	-0.000787857	0.307519	0.000787857	0.301326	0.143275	0.799877	-0.00685475	0.546996	0.00685475	0.538803	0.00233189	0.688159	-0.000112929	0.481512	0.000112929	0.472085	-0.0113661	0.247597	0.0113661	0.243079	FALSE
chr17	46035272	T	C	chr17_46035272_T_C	0.0518428	0.274783	0.0518428	0.280335	0.011187	0.544812	0.000568291	0.350374	0.000568291	0.357479	0.473522	0.411852	0.024247	0.265693	0.024247	0.270502	0.0052586	0.450899	0.000262144	0.323148	0.000262144	0.329694	0.0130651	0.210106	0.0130651	0.2132	FALSE
chr17	46035377	C	A	chr17_46035377_C_A	-0.0011842	0.687402	0.0130162	0.684434	0.00759529	0.773345	1.42393e-05	0.728827	0.000106563	0.725946	0.440273	0.441617	-0.00161603	0.616973	0.00519712	0.613999	0.00329195	0.597378	-4.23355e-06	0.665969	4.03991e-05	0.663332	-0.000290582	0.602935	0.00323769	0.600275	FALSE
chr17	46038872	G	A	chr17_46038872_G_A	0.0180505	0.592079	0.0183553	0.599108	0.00667264	0.839741	0.000142116	0.677908	0.0001436	0.685348	0.320036	0.563653	0.0053191	0.598209	0.005411	0.603736	0.00207357	0.716707	4.05766e-05	0.664312	4.10239e-05	0.670941	0.00445083	0.50797	0.00451752	0.514063	FALSE
chr17	46038946	T	C	chr17_46038946_T_C	-0.0195098	0.581038	0.0195098	0.570153	0.0095795	0.63865	-0.000185466	0.602112	0.000185466	0.589824	0.329065	0.553701	-0.00609924	0.56525	0.00609924	0.557082	0.00320157	0.605094	-5.86133e-05	0.587466	5.86133e-05	0.577523	-0.00471601	0.487248	0.00471601	0.478315	FALSE
chr17	46044103	C	T	chr17_46044103_C_T	-0.0167452	0.585487	0.0191485	0.577045	0.00745404	0.781258	-0.000137526	0.655193	0.000152308	0.64598	0.430494	0.448315	-0.0068665	0.512898	0.00803304	0.507085	0.00315256	0.607112	-5.59258e-05	0.587151	6.31004e-05	0.579424	-0.0045334	0.473211	0.00506058	0.466916	FALSE
chr17	46044551	C	T	chr17_46044551_C_T	0.103085	0.137125	0.103085	0.139207	0.025764	0.157346	0.00284891	0.135033	0.00284891	0.136321	0.538447	0.356818	0.0552101	0.132528	0.0552101	0.134756	0.0138431	0.159094	0.00152745	0.125102	0.00152745	0.126611	0.0244883	0.0994575	0.0244883	0.100396	FALSE
chr17	46044979	A	G	chr17_46044979_A_G	0.00226637	0.676665	0.013089	0.678527	0.00648759	0.849387	-1.08838e-06	0.755883	8.64355e-05	0.756872	0.303308	0.582494	0.000850648	0.65709	0.00398027	0.658315	0.00195531	0.73106	7.76275e-07	0.722258	2.60327e-05	0.723949	0.000430316	0.581867	0.00333296	0.584036	FALSE
chr17	46044982	C	T	chr17_46044982_C_T	-0.00411027	0.675574	0.0129012	0.676368	0.00945185	0.644185	-8.13615e-05	0.685627	0.000139555	0.685799	0.300243	0.586196	-0.00110399	0.656753	0.00388546	0.658265	0.00280109	0.641839	-2.29319e-05	0.673009	4.13229e-05	0.673124	-0.000982899	0.590477	0.00324722	0.591546	FALSE
chr17	46044988	A	G	chr17_46044988_A_G	0.038047	0.386138	0.038047	0.393992	0.0163651	0.327611	0.000685313	0.366385	0.000685313	0.372963	0.304051	0.581753	0.0114357	0.447164	0.0114357	0.45515	0.00496273	0.469336	0.000205708	0.404368	0.000205708	0.412036	0.00980199	0.299083	0.00980199	0.304105	FALSE
chr17	46045118	C	T	chr17_46045118_C_T	-0.00864915	0.74484	0.0103706	0.741277	0.00601542	0.889007	-5.9451e-05	0.813352	6.76155e-05	0.80988	0.209378	0.705409	-0.00189164	0.77064	0.00220146	0.766045	0.00127252	0.818053	-1.29917e-05	0.818451	1.44611e-05	0.813374	-0.00207219	0.678486	0.00245645	0.673925	FALSE
chr17	46045260	C	A	chr17_46045260_C_A	-0.00318479	0.750483	0.00946052	0.745017	0.00648947	0.844751	-5.08625e-06	0.800253	6.21873e-05	0.795676	0.189123	0.733538	-0.000497982	0.777526	0.00178802	0.771276	0.00125328	0.820124	-2.38033e-07	0.814133	1.19757e-05	0.80816	-0.000800292	0.669446	0.00234054	0.664321	FALSE
chr17	46053939	T	C	chr17_46053939_T_C	0.0165498	0.611038	0.0165498	0.622003	0.00666838	0.83776	0.000121143	0.689847	0.000121143	0.701736	0.0231608	0.970173	0.000362019	0.914014	0.000362019	0.923878	0.000154265	0.97711	2.59214e-06	0.920448	2.59214e-06	0.930449	0.00187688	0.70772	0.00187688	0.718246	FALSE
chr17	46054002	T	C	chr17_46054002_T_C	0.00189737	0.912419	0.00283271	0.917054	0.0108813	0.56216	2.63612e-05	0.88323	3.62068e-05	0.887986	0.0241231	0.969147	3.75993e-05	0.973994	6.78844e-05	0.979234	0.00026303	0.963035	5.36256e-07	0.96718	8.56644e-07	0.971998	0.000215952	0.932347	0.000339807	0.937551	FALSE
chr17	46054051	G	A	chr17_46054051_G_A	-0.000565458	0.794735	0.00703652	0.797522	0.00839959	0.710015	1.58635e-05	0.806399	5.87546e-05	0.810199	0.0248662	0.968341	5.95129e-06	0.960302	0.000125839	0.963713	0.000224684	0.968933	3.69133e-07	0.958061	1.07187e-06	0.961855	-3.81092e-05	0.869594	0.00072725	0.871895	FALSE
chr17	46054193	C	A	chr17_46054193_C_A	-0.00348055	0.76847	0.00908455	0.768832	0.00580968	0.911714	-2.54243e-05	0.827553	5.7332e-05	0.827973	0.0361052	0.954062	-0.000296157	0.922067	0.000430441	0.922327	0.000217233	0.969223	-1.99552e-06	0.935969	2.77858e-06	0.936343	-0.000765359	0.771695	0.00153389	0.771463	FALSE
chr17	46054226	A	G	chr17_46054226_A_G	-0.0119743	0.702713	0.0119743	0.690963	0.00776766	0.761803	-8.87566e-05	0.745223	8.87566e-05	0.733004	0.0382362	0.951059	-0.000412002	0.926292	0.000412002	0.916299	0.000321009	0.955513	-3.29576e-06	0.929436	3.29576e-06	0.918879	-0.00170221	0.748572	0.00170221	0.737912	FALSE
chr17	46054256	G	A	chr17_46054256_G_A	-0.026885	0.492227	0.026885	0.482945	0.0112358	0.541891	-0.000297829	0.528919	0.000297829	0.51824	0.0415549	0.946729	-0.0010471	0.861988	0.0010471	0.852416	0.00049556	0.930368	-1.16491e-05	0.838389	1.16491e-05	0.827925	-0.00382203	0.56231	0.00382203	0.552669	FALSE
chr17	46054351	G	A	chr17_46054351_G_A	-0.0335009	0.388606	0.0379831	0.382943	0.0162792	0.347709	-0.00074189	0.357916	0.000775799	0.354401	0.052181	0.932682	-0.00245662	0.764747	0.00252224	0.758235	0.000949815	0.869796	-5.57373e-05	0.677033	5.62338e-05	0.669041	-0.00628166	0.404132	0.00681201	0.398436	FALSE
chr17	46054432	C	T	chr17_46054432_C_T	0.0181315	0.493753	0.0252972	0.49712	0.00950112	0.646106	0.000160561	0.550918	0.000233289	0.554862	0.0638963	0.917502	0.000668855	0.815081	0.00128696	0.816561	0.000617395	0.914801	5.80243e-06	0.806908	1.20479e-05	0.80877	0.00289471	0.515599	0.00426981	0.518988	FALSE
chr17	46061717	G	C	chr17_46061717_G_C	-0.00380434	0.880896	0.00426975	0.873972	0.00867063	0.700761	-3.40165e-05	0.866351	3.80556e-05	0.858577	0.0977516	0.868259	-0.000440013	0.911762	0.000473646	0.905275	0.000863527	0.877085	-4.00962e-06	0.90562	4.3015e-06	0.89907	-0.000919383	0.835263	0.0010083	0.827936	FALSE
chr17	46061824	G	C	chr17_46061824_G_C	-0.00921772	0.718907	0.0109792	0.711839	0.0073294	0.791987	-6.43237e-05	0.757291	7.95027e-05	0.750338	0.118394	0.838023	-0.00119947	0.810754	0.00135843	0.804803	0.000869062	0.876952	-8.56491e-06	0.830028	9.93478e-06	0.823893	-0.0022802	0.639223	0.00264223	0.632562	FALSE
chr17	46062788	G	A	chr17_46062788_G_A	-0.00454047	0.728731	0.0105596	0.724688	0.00909555	0.672314	-3.04434e-05	0.732002	9.09942e-05	0.727959	0.0626197	0.920032	-0.000352491	0.88317	0.000688065	0.880618	0.000565598	0.91963	-2.49595e-06	0.876145	5.88478e-06	0.873676	-0.000919383	0.700847	0.00205631	0.697554	FALSE
chr17	46062975	G	A	chr17_46062975_G_A	-0.0408658	0.347085	0.0408658	0.339172	0.0119004	0.506219	-0.00049263	0.387228	0.00049263	0.378923	0.0653683	0.915381	-0.00266691	0.720439	0.00266691	0.711196	0.000763006	0.891193	-3.1704e-05	0.684903	3.1704e-05	0.674827	-0.00775839	0.337448	0.00775839	0.330416	FALSE
chr17	46063382	C	T	chr17_46063382_C_T	-0.0379146	0.379727	0.0379146	0.371913	0.0132254	0.441334	-0.000507866	0.394034	0.000507866	0.386301	0.140065	0.806542	-0.00570908	0.591101	0.00570908	0.581562	0.00184796	0.74367	-7.67107e-05	0.557417	7.67107e-05	0.547188	-0.00902711	0.309629	0.00902711	0.303655	FALSE
chr17	46082483	T	C	chr17_46082483_T_C	0.657707	0.00299123	0.657707	0.00296466	0.108244	0.00429131	0.0714784	0.00324886	0.0714784	0.00310507	0.257821	0.638795	0.171588	0.0252286	0.171588	0.0253585	0.0276116	0.0473579	0.0184497	0.0108377	0.0184497	0.0107934	0.159398	0.00174086	0.159398	0.00179951	TRUE
chr17	46082622	G	A	chr17_46082622_G_A	0.020655	0.536113	0.0210545	0.544021	0.012035	0.500699	0.000267217	0.530811	0.000271965	0.53828	0.0895184	0.878921	0.00175707	0.774623	0.00179006	0.781949	0.00102048	0.854397	2.08231e-05	0.74051	2.12152e-05	0.748555	0.00420471	0.503557	0.00429998	0.511595	FALSE
chr17	46082684	G	A	chr17_46082684_G_A	-0.00330359	0.701801	0.0116646	0.699052	0.010154	0.603887	-2.80052e-05	0.67955	0.000126424	0.676294	0.0814599	0.890099	3.89714e-05	0.844821	0.00102154	0.842839	0.000860487	0.876506	1.14025e-06	0.823169	1.14726e-05	0.821294	-0.000552583	0.64586	0.00256919	0.644073	FALSE
chr17	46100973	A	C	chr17_46100973_A_C	0.0606648	0.230303	0.0606648	0.235151	0.0207056	0.22451	0.00129759	0.211741	0.00129759	0.214866	0.113181	0.846228	0.00710838	0.51858	0.00710838	0.527336	0.00238125	0.684516	0.000154873	0.411603	0.000154873	0.420157	0.0139289	0.184904	0.0139289	0.1885	FALSE
chr17	46101473	T	C	chr17_46101473_T_C	0.0282542	0.445999	0.0282542	0.456227	0.0113623	0.534243	0.000322456	0.459914	0.000322456	0.470887	0.242895	0.658906	0.00724607	0.522279	0.00724607	0.530102	0.00279499	0.64297	8.34621e-05	0.516523	8.34621e-05	0.526374	0.00728202	0.34497	0.00728202	0.352596	FALSE
chr17	46101518	G	A	chr17_46101518_G_A	-0.0159325	0.650493	0.0159325	0.639534	0.0104222	0.588036	-0.00015733	0.66329	0.00015733	0.651616	0.253459	0.644928	-0.00419787	0.671424	0.00419787	0.661973	0.00264897	0.656793	-4.17615e-05	0.676605	4.17615e-05	0.666002	-0.0041269	0.548718	0.0041269	0.539542	FALSE
chr17	46101729	G	A	chr17_46101729_G_A	0.0111918	0.699431	0.0111918	0.71097	0.00552951	0.922167	6.37584e-05	0.781757	6.37584e-05	0.793669	0.31966	0.56324	0.00352621	0.669007	0.00352621	0.677766	0.00176659	0.754331	2.00156e-05	0.743512	2.00156e-05	0.754223	0.00305667	0.590367	0.00305667	0.600461	FALSE
chr17	46101776	A	G	chr17_46101776_A_G	-0.0160388	0.583684	0.018724	0.576507	0.0166966	0.317058	-0.00027246	0.499569	0.000320538	0.493759	0.320211	0.562339	-0.0050272	0.578174	0.00593914	0.572127	0.00547172	0.439583	-8.82752e-05	0.509327	0.000104604	0.503346	-0.00401099	0.489767	0.00471601	0.483883	FALSE
chr17	46101789	A	G	chr17_46101789_A_G	0.0230713	0.520097	0.0230713	0.530126	0.0121635	0.49492	0.000317238	0.508064	0.000317238	0.51821	0.326926	0.554474	0.00807273	0.517907	0.00807273	0.526403	0.004102	0.535194	0.000112614	0.506537	0.000112614	0.515478	0.00595297	0.417751	0.00595297	0.42583	FALSE
chr17	46102357	T	C	chr17_46102357_T_C	-0.0108117	0.723023	0.0108117	0.711709	0.00856115	0.703854	-9.99196e-05	0.731944	9.99196e-05	0.718788	0.234295	0.670261	-0.00236275	0.738014	0.00236275	0.728161	0.00197402	0.729328	-2.15684e-05	0.746667	2.15684e-05	0.735556	-0.00265176	0.645107	0.00265176	0.634407	FALSE
chr17	46102383	G	A	chr17_46102383_G_A	-0.00251055	0.722851	0.01077	0.724455	0.00917244	0.65226	1.37249e-05	0.736501	8.96576e-05	0.739569	0.225798	0.682029	-0.000803838	0.734852	0.00256345	0.736681	0.00196785	0.731968	1.2662e-06	0.753322	2.03758e-05	0.75573	-0.000463661	0.629292	0.00275974	0.630966	FALSE
chr17	46102603	G	A	chr17_46102603_G_A	0.0015935	0.810816	0.00679803	0.814191	0.00590258	0.895187	-1.55653e-06	0.85654	3.96371e-05	0.859891	0.163931	0.769425	0.000187101	0.826442	0.00113794	0.829246	0.000987592	0.858174	-8.37748e-07	0.861092	6.84125e-06	0.86386	0.000425552	0.752563	0.00154342	0.75615	FALSE
chr17	46102626	A	G	chr17_46102626_A_G	0.00349091	0.85071	0.00513769	0.856487	0.00568495	0.902185	2.77869e-05	0.878526	3.48892e-05	0.884827	0.160124	0.774995	0.000703225	0.850929	0.000908441	0.856864	0.000941653	0.865682	5.59958e-06	0.876961	6.48465e-06	0.883029	0.000768535	0.791738	0.00124807	0.797427	FALSE
chr17	46102807	T	G	chr17_46102807_T_G	0.0212514	0.5358	0.0212514	0.546686	0.00719856	0.804956	0.000149584	0.62001	0.000149584	0.632475	0.110216	0.846119	0.00246041	0.72339	0.00246041	0.732512	0.000799478	0.882615	1.75371e-05	0.75549	1.75371e-05	0.765461	0.00472077	0.470634	0.00472077	0.479641	FALSE
chr17	46103076	A	G	chr17_46103076_A_G	0.0694712	0.236024	0.0710254	0.238028	0.0237334	0.20569	0.00231366	0.218273	0.0023312	0.218647	0.0614955	0.915187	0.00393423	0.655212	0.00398262	0.660537	0.00128497	0.81634	0.000119049	0.514536	0.000119596	0.520645	0.0115391	0.260996	0.0117233	0.263867	FALSE
chr17	46108886	G	A	chr17_46108886_G_A	0.0041796	0.844318	0.00536731	0.847875	0.00649614	0.859539	2.19354e-05	0.887189	2.97782e-05	0.890421	0.158925	0.777579	0.000516111	0.881712	0.000698457	0.883042	0.00106135	0.850267	2.83053e-06	0.902461	4.03549e-06	0.904245	0.00103371	0.78897	0.00132271	0.792006	FALSE
chr17	46108901	G	A	chr17_46108901_G_A	0.0114386	0.701321	0.0122794	0.706492	0.0161435	0.33431	0.000210656	0.611117	0.000222466	0.617038	0.163482	0.771173	0.00176302	0.786703	0.00189652	0.788674	0.00264106	0.65811	3.27077e-05	0.708423	3.45806e-05	0.712685	0.00257078	0.639545	0.00276768	0.644129	FALSE
chr17	46108935	T	C	chr17_46108935_T_C	-0.011768	0.716071	0.011768	0.704724	0.00620893	0.880148	-7.23072e-05	0.785241	7.23072e-05	0.773624	0.174811	0.754375	-0.00189314	0.773757	0.00189314	0.764312	0.00108447	0.846711	-1.16949e-05	0.817452	1.16949e-05	0.80714	-0.0026867	0.643458	0.0026867	0.633047	FALSE
chr17	46121440	T	C	chr17_46121440_T_C	0.106211	0.118332	0.106211	0.119546	0.0182182	0.277009	0.00193822	0.157334	0.00193822	0.158884	0.586316	0.315207	0.0643317	0.103978	0.0643317	0.105445	0.0107557	0.222371	0.00117947	0.135918	0.00117947	0.137235	0.0230116	0.0989703	0.0230116	0.0996458	FALSE
chr17	46121663	T	C	chr17_46121663_T_C	0.00393099	0.71016	0.0106039	0.715166	0.00666202	0.835209	9.56912e-06	0.756008	7.65006e-05	0.760779	0.627955	0.286915	0.0028388	0.537946	0.00691078	0.542588	0.00417249	0.521247	8.54955e-06	0.619375	4.93927e-05	0.624398	0.000603395	0.69473	0.00200708	0.699355	FALSE
chr17	46121924	T	C	chr17_46121924_T_C	0.0124565	0.544479	0.0211588	0.550546	0.00997012	0.613408	0.000158011	0.586338	0.000204284	0.593384	0.589364	0.317594	0.00702866	0.421788	0.012531	0.425479	0.00579024	0.41846	8.9986e-05	0.478356	0.000119244	0.483934	0.00274862	0.497562	0.00440955	0.502923	FALSE
chr17	46122304	G	A	chr17_46122304_G_A	-0.120142	0.116691	0.120142	0.115184	0.0267944	0.146234	-0.003243	0.121007	0.003243	0.120075	0.588569	0.318078	-0.0715452	0.103934	0.0715452	0.102837	0.01564	0.131388	-0.00190579	0.106131	0.00190579	0.105565	-0.0264811	0.0931455	0.0264811	0.0923815	FALSE
chr17	46122649	T	C	chr17_46122649_T_C	0.0816571	0.193069	0.0816571	0.195342	0.0214417	0.211343	0.00173304	0.203762	0.00173304	0.206273	0.474133	0.408105	0.0391554	0.20189	0.0391554	0.205193	0.0101988	0.238244	0.000841924	0.197655	0.000841924	0.200667	0.0204773	0.142279	0.0204773	0.142833	FALSE
chr17	46122657	G	A	chr17_46122657_G_A	0.0891518	0.171155	0.0891518	0.173859	0.0151382	0.36909	0.00124852	0.226648	0.00124852	0.230491	0.469621	0.412271	0.0433211	0.177514	0.0433211	0.180584	0.00709375	0.351459	0.000607356	0.218168	0.000607356	0.221806	0.0214697	0.123976	0.0214697	0.125537	FALSE
chr17	46122667	T	C	chr17_46122667_T_C	-0.00190323	0.213275	0.0708167	0.211702	0.0175907	0.313164	0.000539263	0.238565	0.00140681	0.236336	0.452651	0.426977	0.00512249	0.221934	0.0329158	0.220281	0.00851125	0.307427	0.000374663	0.233332	0.000701352	0.230588	-0.00143386	0.153601	0.0174746	0.152863	FALSE
chr17	46122712	A	T	chr17_46122712_A_T	-0.0737273	0.213011	0.0737273	0.2092	0.0229579	0.193324	-0.0018539	0.196756	0.0018539	0.193641	0.420638	0.45641	-0.0321995	0.235624	0.0321995	0.231342	0.0096511	0.257931	-0.000813231	0.206315	0.000813231	0.203454	-0.0185004	0.15011	0.0185004	0.147839	FALSE
chr17	46122825	C	T	chr17_46122825_C_T	-0.0103259	0.568317	0.0217085	0.566049	0.0131157	0.452169	-0.000227183	0.530602	0.00036233	0.529136	0.36738	0.509552	-0.00218646	0.572572	0.00719351	0.571476	0.00465075	0.495178	-5.65562e-05	0.536616	0.00011673	0.535522	-0.00257554	0.472968	0.00552265	0.47113	FALSE
chr17	46122826	A	G	chr17_46122826_A_G	0.0131932	0.666815	0.0131932	0.677514	0.0169974	0.309034	0.00022349	0.558685	0.00022349	0.569457	0.369024	0.507947	0.00439746	0.620803	0.00439746	0.629987	0.00627809	0.392241	7.4352e-05	0.535955	7.4352e-05	0.546236	0.00350604	0.566015	0.00350604	0.575707	FALSE
chr17	46128713	C	T	chr17_46128713_C_T	0.00672914	0.75605	0.0093709	0.759389	0.00842404	0.714995	4.83326e-05	0.782681	7.48368e-05	0.785857	0.219521	0.692606	0.001033	0.780327	0.00188583	0.782509	0.00189059	0.745329	6.87025e-06	0.793084	1.5628e-05	0.795725	0.00159264	0.689731	0.00222145	0.693368	FALSE
chr17	46129116	C	T	chr17_46129116_C_T	-0.00205047	0.752237	0.00926104	0.753784	0.00936414	0.645962	-4.23303e-05	0.728565	0.000105232	0.730442	0.180898	0.747721	-0.000313149	0.782951	0.00173946	0.785656	0.00166906	0.767059	-7.94678e-06	0.769187	1.95353e-05	0.771544	-0.000443019	0.668416	0.00232307	0.670625	FALSE
chr17	46129280	C	G	chr17_46129280_C_G	-0.00901699	0.77086	0.00901699	0.760122	0.00418221	0.989018	-3.95732e-05	0.873019	3.95732e-05	0.862056	0.134594	0.814549	-0.00124281	0.828653	0.00124281	0.818387	0.000558573	0.921606	-5.39624e-06	0.89205	5.39624e-06	0.881682	-0.00207854	0.702278	0.00207854	0.692006	FALSE
chr17	46129299	G	A	chr17_46129299_G_A	0.0176741	0.589322	0.0176741	0.60005	0.0145516	0.387492	0.00027463	0.509581	0.00027463	0.521446	0.131102	0.819571	0.00252549	0.722063	0.00252549	0.731089	0.00193794	0.735012	3.9739e-05	0.654653	3.9739e-05	0.664087	0.00421424	0.502163	0.00421424	0.511772	FALSE
chr17	46129700	A	G	chr17_46129700_A_G	0.0123833	0.675184	0.0142758	0.677238	0.00719737	0.794238	0.000124015	0.717236	0.000135335	0.720401	0.0431713	0.943522	0.000509706	0.908849	0.000580294	0.907891	0.000301973	0.957404	5.1019e-06	0.903679	5.50334e-06	0.903562	0.00193722	0.699107	0.00224209	0.70063	FALSE
chr17	46130521	C	T	chr17_46130521_C_T	-0.00587914	0.839057	0.00617618	0.832737	0.00544814	0.921831	-3.77964e-05	0.879931	3.90404e-05	0.873518	0.16581	0.765257	-0.00110507	0.845388	0.00114943	0.839605	0.000948573	0.863087	-7.19432e-06	0.876769	7.38008e-06	0.871266	-0.00140686	0.778127	0.00148308	0.771447	FALSE
chr17	46130566	A	G	chr17_46130566_A_G	0.196806	0.0528611	0.196806	0.0523297	0.0529905	0.0354605	0.0119202	0.0409604	0.0119202	0.0403142	0.226146	0.678331	0.0496736	0.157694	0.0496736	0.160662	0.0126105	0.191282	0.00319223	0.0853635	0.00319223	0.0857334	0.0490338	0.0350597	0.0490338	0.034084	FALSE
chr17	46130778	C	G	chr17_46130778_C_G	-0.113586	0.121757	0.113586	0.120407	0.0253739	0.164668	-0.0032278	0.127028	0.0032278	0.125865	0.157129	0.776371	-0.019704	0.332223	0.019704	0.326425	0.0042205	0.527287	-0.000570755	0.254992	0.000570755	0.250307	-0.0268717	0.0894499	0.0268717	0.0888727	FALSE
chr17	46130852	A	G	chr17_46130852_A_G	0.0473359	0.133108	0.0997626	0.134923	0.0222659	0.202318	0.000735808	0.145679	0.00230014	0.147265	0.162907	0.768276	0.00591184	0.34029	0.0173209	0.344532	0.00380118	0.556578	7.48234e-05	0.273599	0.000415253	0.277719	0.01095	0.0982973	0.0237611	0.0996472	FALSE
chr17	46136346	G	A	chr17_46136346_G_A	0.405784	0.0113096	0.405784	0.011161	0.0631093	0.0230631	0.0270647	0.0142825	0.0270647	0.0138416	0.275979	0.618326	0.119273	0.0500913	0.119273	0.0506862	0.0176067	0.114347	0.00796585	0.0322429	0.00796585	0.0317601	0.101696	0.00668565	0.101696	0.00644147	TRUE
chr17	46136555	A	C	chr17_46136555_A_C	-0.0255859	0.511747	0.0271625	0.505628	0.0112205	0.538655	-0.000379225	0.522919	0.000388679	0.515925	0.192042	0.732149	-0.00634541	0.609276	0.00656908	0.603329	0.00229585	0.700619	-9.64157e-05	0.596522	9.7757e-05	0.590148	-0.0063023	0.420255	0.00677231	0.415454	FALSE
chr17	46136568	G	A	chr17_46136568_G_A	-0.00206693	0.595806	0.0192252	0.596684	0.00722599	0.8013	-2.84098e-05	0.672946	0.000156106	0.674616	0.192591	0.731419	-0.00148682	0.67013	0.00451093	0.670383	0.00143631	0.800355	-1.47548e-05	0.713088	3.74275e-05	0.713568	-0.000612922	0.501263	0.0048748	0.502703	FALSE
chr17	46136728	A	G	chr17_46136728_A_G	0.0326698	0.395825	0.0326698	0.40518	0.0114863	0.541035	0.000367997	0.437457	0.000367997	0.446927	0.166288	0.769888	0.0057035	0.564766	0.0057035	0.573791	0.00183751	0.747767	6.14321e-05	0.563367	6.14321e-05	0.573949	0.00809978	0.31173	0.00809978	0.319028	FALSE
chr17	46137020	A	G	chr17_46137020_A_G	0.0452277	0.30037	0.0452277	0.306836	0.0183925	0.271302	0.000837622	0.271152	0.000837622	0.276436	0.120627	0.835812	0.00550116	0.562823	0.00550116	0.571497	0.00223367	0.699578	0.000102561	0.467281	0.000102561	0.476853	0.01075	0.241598	0.01075	0.246268	FALSE
chr17	46137152	C	T	chr17_46137152_C_T	-0.00475148	0.829094	0.00651751	0.821626	0.00606985	0.876918	-2.58209e-05	0.867464	3.85764e-05	0.859311	0.115341	0.841888	-0.000416282	0.880091	0.000712944	0.872757	0.000717411	0.896289	-2.1816e-06	0.901486	4.3243e-06	0.894151	-0.000986074	0.773445	0.00145291	0.765856	FALSE
chr17	46137448	G	A	chr17_46137448_G_A	-0.0497123	0.30744	0.0497123	0.301436	0.0121929	0.491384	-0.000674804	0.359204	0.000674804	0.352304	0.220625	0.689212	-0.0113485	0.444684	0.0113485	0.437117	0.00273039	0.64769	-0.000156194	0.449337	0.000156194	0.441091	-0.0125077	0.227728	0.0125077	0.223748	FALSE
chr17	46137449	C	G	chr17_46137449_C_G	-0.0128446	0.573433	0.021667	0.571682	0.0104989	0.575038	-0.000252156	0.583283	0.000302081	0.580164	0.221881	0.687657	-0.00358797	0.630803	0.00539633	0.628995	0.00240541	0.683468	-6.77525e-05	0.626579	7.79964e-05	0.624175	-0.00324245	0.483719	0.00541785	0.481936	FALSE
chr17	46137679	T	C	chr17_46137679_T_C	0.0433584	0.315107	0.0433584	0.322118	0.0103305	0.593973	0.00045285	0.385472	0.00045285	0.394358	0.266826	0.627645	0.0115875	0.407848	0.0115875	0.415477	0.00277622	0.64303	0.000121631	0.439255	0.000121631	0.449112	0.0110659	0.232357	0.0110659	0.237317	FALSE
chr17	46137709	T	C	chr17_46137709_T_C	-0.000485203	0.852584	0.00521776	0.850947	0.00739152	0.78727	-8.00212e-06	0.867971	3.67629e-05	0.866011	0.258539	0.638224	-0.000140692	0.809886	0.00134854	0.807574	0.00190221	0.737435	-2.09537e-06	0.830892	9.49358e-06	0.828364	-3.33455e-05	0.787508	0.00131953	0.78601	FALSE
chr17	46138028	G	A	chr17_46138028_G_A	-0.0126531	0.704713	0.0126531	0.693837	0.00951392	0.642554	-0.000115116	0.713391	0.000115116	0.701399	0.24649	0.654102	-0.0032043	0.705758	0.0032043	0.696692	0.00234302	0.688073	-2.8964e-05	0.713883	2.8964e-05	0.703954	-0.00326468	0.604364	0.00326468	0.594141	FALSE
chr17	46138457	A	G	chr17_46138457_A_G	0.00567552	0.512919	0.0240037	0.517308	0.0130664	0.467498	-8.33787e-05	0.489778	0.000377753	0.495323	0.11384	0.843414	0.000855183	0.706144	0.0029295	0.711162	0.00148652	0.794338	-7.22645e-06	0.662696	4.49627e-05	0.666382	0.00139098	0.445147	0.00545596	0.44923	FALSE
chr17	46138493	A	G	chr17_46138493_A_G	0.00350763	0.84759	0.00571881	0.851956	0.0104067	0.588702	4.75543e-05	0.826276	6.70636e-05	0.831033	0.0956683	0.87091	0.000353732	0.905732	0.000602489	0.908933	0.00100142	0.858494	4.8544e-06	0.887514	7.03705e-06	0.891082	0.000735189	0.812865	0.00121473	0.816401	FALSE
chr17	46138792	T	C	chr17_46138792_T_C	-0.0066591	0.825629	0.0066591	0.815142	0.00557381	0.922172	-3.69784e-05	0.873609	3.69784e-05	0.862478	0.031394	0.960476	-0.000213193	0.956821	0.000213193	0.946669	0.000176293	0.974162	-1.19981e-06	0.967604	1.19981e-06	0.957222	-0.00093685	0.848541	0.00093685	0.838115	FALSE
chr17	46138860	A	G	chr17_46138860_A_G	-0.0133771	0.679803	0.0133771	0.668257	0.00887635	0.685869	-0.000120605	0.690847	0.000120605	0.6783	0.0291789	0.963227	-0.000336626	0.932847	0.000336626	0.922741	0.00026256	0.962372	-3.07218e-06	0.924558	3.07218e-06	0.914536	-0.00167521	0.747914	0.00167521	0.737024	FALSE
chr17	46144236	G	C	chr17_46144236_G_C	-0.010499	0.734884	0.010499	0.723628	0.00916113	0.664637	-9.58592e-05	0.732137	9.58592e-05	0.719674	0.122391	0.82805	-0.00131824	0.819852	0.00131824	0.81029	0.00114282	0.834143	-1.23512e-05	0.814348	1.23512e-05	0.803968	-0.00232307	0.676124	0.00232307	0.665078	FALSE
chr17	46145877	G	A	chr17_46145877_G_A	-0.0259781	0.48681	0.0259781	0.476404	0.00832406	0.725117	-0.000220963	0.55933	0.000220963	0.547323	0.33911	0.541469	-0.00906861	0.484197	0.00906861	0.475978	0.00284525	0.637234	-7.78944e-05	0.543629	7.78944e-05	0.53373	-0.00668816	0.378966	0.00668816	0.371263	FALSE
chr17	46146021	T	C	chr17_46146021_T_C	0.00823981	0.553168	0.0208453	0.553842	0.0112456	0.540907	8.89214e-05	0.556718	0.000233308	0.556647	0.43825	0.443124	0.00288283	0.490633	0.00899509	0.490678	0.004953	0.47226	3.11681e-05	0.501621	0.000101119	0.501442	0.00246757	0.457007	0.00536704	0.457593	FALSE
chr17	46146125	C	G	chr17_46146125_C_G	-0.0101206	0.692267	0.0126017	0.685532	0.011763	0.512504	-0.000135022	0.638729	0.000155028	0.630361	0.475297	0.410311	-0.00536795	0.565493	0.00623391	0.560576	0.00571248	0.426757	-7.06275e-05	0.549364	7.761e-05	0.543299	-0.00225638	0.603821	0.00303762	0.59733	FALSE
chr17	46146227	T	C	chr17_46146227_T_C	0.0537749	0.258762	0.0588106	0.261959	0.0119947	0.501012	0.000700883	0.323923	0.000748875	0.327709	0.52033	0.37188	0.0296696	0.227422	0.0315521	0.230703	0.00624421	0.396325	0.000377579	0.28416	0.000395519	0.287432	0.0119758	0.209789	0.0133922	0.21145	FALSE
chr17	46147320	A	T	chr17_46147320_A_T	-0.0347778	0.399714	0.0347778	0.391348	0.033877	0.0925221	-0.00119668	0.231727	0.00119668	0.228164	0.113402	0.845296	-0.00411743	0.645389	0.00411743	0.636034	0.00382246	0.550159	-0.000141506	0.443331	0.000141506	0.434495	-0.00796799	0.33511	0.00796799	0.328536	FALSE
chr17	46147614	A	C	chr17_46147614_A_C	0.104595	0.119204	0.104595	0.120935	0.0277938	0.135025	0.00300547	0.115358	0.00300547	0.115782	0.141517	0.802598	0.0143051	0.360402	0.0143051	0.367543	0.0038073	0.551241	0.000397027	0.253419	0.000397027	0.25853	0.023869	0.0918513	0.023869	0.0928422	FALSE
chr17	46147865	G	A	chr17_46147865_G_A	-0.0132789	0.629112	0.0180303	0.625078	0.0168043	0.32126	-0.000330888	0.52878	0.000396625	0.524744	0.187364	0.735328	-0.00289489	0.699847	0.0037519	0.696224	0.00323445	0.605364	-7.36289e-05	0.612186	8.54098e-05	0.608686	-0.00301856	0.547793	0.00424758	0.544902	FALSE
chr17	46147868	T	C	chr17_46147868_T_C	0.00694095	0.77476	0.00795512	0.781328	0.00778586	0.753423	7.41157e-05	0.784085	7.91118e-05	0.791166	0.189167	0.732587	0.00131027	0.805655	0.00145879	0.810682	0.00148832	0.790776	1.36836e-05	0.811271	1.44152e-05	0.817354	0.00171491	0.713048	0.00191181	0.719288	FALSE
chr17	46153929	G	A	chr17_46153929_G_A	-0.0368314	0.377289	0.0368314	0.369389	0.0119342	0.504079	-0.000446415	0.407853	0.000446415	0.398898	0.211741	0.704607	-0.00790285	0.508098	0.00790285	0.500843	0.00252724	0.668041	-9.55939e-05	0.501668	9.55939e-05	0.492139	-0.00941296	0.285635	0.00941296	0.280161	FALSE
chr17	46153960	G	A	chr17_46153960_G_A	0.00958932	0.579815	0.0179338	0.586768	0.00727819	0.793276	5.15495e-05	0.648116	0.000133291	0.656276	0.237245	0.669293	0.00243713	0.620769	0.00430663	0.626276	0.00166934	0.766188	1.27161e-05	0.672897	3.10295e-05	0.679263	0.0025025	0.480154	0.00450958	0.485687	FALSE
chr17	46154251	A	T	chr17_46154251_A_T	-0.0736919	0.191378	0.0736919	0.187822	0.0314852	0.10784	-0.00241972	0.140456	0.00241972	0.139236	0.407657	0.471828	-0.0306975	0.222708	0.0306975	0.217955	0.0128963	0.174968	-0.00100616	0.157792	0.00100616	0.155547	-0.0189784	0.132319	0.0189784	0.130671	FALSE
chr17	46154566	G	A	chr17_46154566_G_A	0.030854	0.415246	0.030854	0.424803	0.00920495	0.661488	0.000306305	0.482088	0.000306305	0.492974	0.472977	0.41214	0.0146892	0.362079	0.0146892	0.368776	0.00439649	0.509135	0.000147823	0.424342	0.000147823	0.433285	0.00773139	0.327507	0.00773139	0.334915	FALSE
chr17	46154803	A	G	chr17_46154803_A_G	0.12366	0.10234	0.12366	0.103029	0.0230255	0.188329	0.00302118	0.121552	0.00302118	0.122223	0.455608	0.426803	0.0570045	0.122018	0.0570045	0.124546	0.0105007	0.228858	0.0014016	0.126737	0.0014016	0.128285	0.0308478	0.0687015	0.0308478	0.0684407	FALSE
chr17	46156333	C	T	chr17_46156333_C_T	-0.0151173	0.652885	0.0151173	0.641903	0.00966434	0.633743	-0.000144706	0.654937	0.000144706	0.642093	0.184682	0.742898	-0.00300354	0.712142	0.00300354	0.702586	0.00178937	0.75283	-2.86471e-05	0.710114	2.86471e-05	0.700234	-0.00391095	0.544998	0.00391095	0.535313	FALSE
chr17	46156410	T	C	chr17_46156410_T_C	0.0218083	0.522594	0.0218083	0.53279	0.0109674	0.556371	0.000250445	0.525123	0.000250445	0.536112	0.199709	0.721579	0.00439601	0.621118	0.00439601	0.63035	0.00217576	0.707408	5.02222e-05	0.603957	5.02222e-05	0.614192	0.00567191	0.421325	0.00567191	0.430011	FALSE
chr17	46156445	C	T	chr17_46156445_C_T	-0.00546698	0.838951	0.00621208	0.832738	0.00584447	0.907918	-3.24427e-05	0.878888	3.65867e-05	0.872316	0.197021	0.724689	-0.0012186	0.828717	0.00134385	0.823189	0.00115486	0.836956	-7.23092e-06	0.86477	7.92752e-06	0.859113	-0.00131318	0.771297	0.00152278	0.764677	FALSE
chr17	46156694	A	G	chr17_46156694_A_G	0.00642174	0.688747	0.0126412	0.689	0.0121973	0.495153	0.000106241	0.652325	0.000164752	0.652702	0.191535	0.730904	0.00133377	0.75701	0.00230616	0.755461	0.00240417	0.685959	2.17684e-05	0.717175	3.0989e-05	0.716306	0.00160058	0.606218	0.00318847	0.606449	FALSE
chr17	46156802	G	A	chr17_46156802_G_A	0.00680389	0.801693	0.00685882	0.811389	0.00761113	0.773781	5.45087e-05	0.818205	5.49687e-05	0.828784	0.194066	0.726746	0.001338	0.814621	0.00134963	0.820936	0.00148212	0.791288	1.05532e-05	0.829706	1.06506e-05	0.835887	0.00170856	0.732116	0.00172126	0.740207	FALSE
chr17	46157160	C	T	chr17_46157160_C_T	-0.0163422	0.597571	0.0200215	0.593628	0.00650902	0.855548	-0.000137996	0.689163	0.000157568	0.684149	0.151816	0.786552	-0.00328007	0.706876	0.00373246	0.703711	0.00105293	0.850271	-2.85008e-05	0.752156	3.0967e-05	0.748656	-0.00366801	0.520608	0.00464296	0.5177	FALSE
chr17	46163131	T	C	chr17_46163131_T_C	0.0190322	0.570001	0.0190322	0.580832	0.0121785	0.492217	0.000252668	0.538754	0.000252668	0.550201	0.0623291	0.915524	0.00145874	0.80325	0.00145874	0.812944	0.000774533	0.887267	1.93657e-05	0.762444	1.93657e-05	0.772628	0.00362672	0.555016	0.00362672	0.564809	FALSE
chr17	46163136	C	T	chr17_46163136_C_T	-0.0361886	0.3855	0.0361886	0.376887	0.0126676	0.468195	-0.00046699	0.402	0.00046699	0.392878	0.0586833	0.920978	-0.00190753	0.76853	0.00190753	0.758754	0.00073824	0.89242	-2.43847e-05	0.720345	2.43847e-05	0.70981	-0.00595773	0.41107	0.00595773	0.402527	FALSE
chr17	46163431	T	C	chr17_46163431_T_C	0.0233739	0.496559	0.0233739	0.506197	0.00828188	0.726589	0.000177684	0.576164	0.000177684	0.588569	0.0895692	0.874998	0.00212897	0.740659	0.00212897	0.750478	0.000743545	0.892189	1.59484e-05	0.760361	1.59484e-05	0.770615	0.00486368	0.46244	0.00486368	0.471328	FALSE
chr17	46163484	T	C	chr17_46163484_T_C	-0.245025	0.032524	0.245025	0.0326661	0.0507253	0.0407587	-0.0135915	0.032133	0.0135915	0.0325215	0.0944488	0.867936	-0.023805	0.289448	0.023805	0.284344	0.00455613	0.502255	-0.00132077	0.148967	0.00132077	0.147977	-0.0457103	0.0366988	0.0457103	0.0372268	FALSE
chr17	46163620	C	A	chr17_46163620_C_A	-0.0265259	0.482551	0.0265259	0.472174	0.0181147	0.279503	-0.000500691	0.392112	0.000500691	0.383948	0.114154	0.839785	-0.00340406	0.69007	0.00340406	0.680978	0.0021803	0.708931	-6.72806e-05	0.590219	6.72806e-05	0.579947	-0.00592597	0.419479	0.00592597	0.411362	FALSE
chr17	46163938	C	G	chr17_46163938_C_G	0.00926035	0.680888	0.0128122	0.6869	0.0143489	0.406631	0.000195531	0.598903	0.000221908	0.60406	0.26368	0.631948	0.00211285	0.694473	0.00297812	0.69999	0.00367088	0.564053	4.36401e-05	0.627517	5.0066e-05	0.633964	0.00237071	0.591196	0.0032631	0.596842	FALSE
chr17	46164164	T	A	chr17_46164164_T_A	0.010425	0.661134	0.0131139	0.665828	0.00921308	0.663677	0.000102405	0.671704	0.000125789	0.678041	0.280782	0.610524	0.00241956	0.671319	0.00333273	0.673734	0.00258201	0.663553	2.37359e-05	0.677876	3.18198e-05	0.681317	0.00266129	0.580075	0.00326151	0.584105	FALSE
chr17	46164298	T	C	chr17_46164298_T_C	-0.0609777	0.245547	0.0609777	0.240568	0.0166818	0.319816	-0.00108871	0.25809	0.00108871	0.253895	0.280653	0.611064	-0.0168829	0.349505	0.0168829	0.342982	0.00466266	0.49042	-0.000300597	0.323489	0.000300597	0.317424	-0.0158375	0.171865	0.0158375	0.168929	FALSE
chr17	46164360	A	G	chr17_46164360_A_G	-0.0488357	0.305997	0.0488357	0.300273	0.0212938	0.221553	-0.00114382	0.265909	0.00114382	0.261754	0.285836	0.604792	-0.0129336	0.406918	0.0129336	0.399751	0.0059635	0.408912	-0.00029725	0.330283	0.00029725	0.324551	-0.0128841	0.22208	0.0128841	0.218634	FALSE
chr17	46164431	T	C	chr17_46164431_T_C	0.0284851	0.328837	0.0507272	0.331821	0.017475	0.332895	0.00107196	0.320616	0.00131401	0.32337	0.297518	0.590478	0.00906244	0.401197	0.015029	0.40584	0.00525161	0.460074	0.000324095	0.363837	0.000389028	0.366966	0.00751227	0.248766	0.0129714	0.250411	FALSE
chr17	46170676	G	A	chr17_46170676_G_A	-0.0524279	0.302404	0.0524279	0.298099	0.0205704	0.24412	-0.00140322	0.269544	0.00140322	0.265624	0.262834	0.633357	-0.013788	0.411793	0.013788	0.40542	0.00532608	0.447287	-0.000355708	0.339655	0.000355708	0.334742	-0.0136875	0.227924	0.0136875	0.226166	FALSE
chr17	46171133	G	C	chr17_46171133_G_C	0.0958662	0.137195	0.0958662	0.139597	0.0234627	0.183363	0.00235606	0.142577	0.00235606	0.143929	0.256787	0.64018	0.0266216	0.253397	0.0266216	0.258711	0.00622764	0.401033	0.000681613	0.209966	0.000681613	0.214006	0.0241914	0.0929211	0.0241914	0.0941151	FALSE
chr17	46171730	A	C	chr17_46171730_A_C	0.000323657	0.937743	0.00225242	0.935448	0.00417266	0.986675	1.71635e-06	0.964795	9.81202e-06	0.963649	0.711514	0.227913	0.000180059	0.810942	0.00154507	0.808604	0.00296338	0.623981	9.96187e-07	0.879697	6.72137e-06	0.877456	9.05092e-05	0.929733	0.000395382	0.927546	FALSE
chr17	46171833	T	G	chr17_46171833_T_G	-0.00249179	0.513911	0.0242262	0.512706	0.0169324	0.31336	1.85926e-05	0.442294	0.000392408	0.441782	0.757978	0.186841	-0.00147636	0.336274	0.0184962	0.335979	0.0128778	0.175392	2.15372e-05	0.31888	0.000300454	0.318411	-0.000646268	0.595235	0.00316782	0.593348	FALSE
chr17	46172255	A	G	chr17_46172255_A_G	0.0160506	0.614966	0.01682	0.622861	0.0135684	0.427754	0.000231979	0.567913	0.000241912	0.575552	0.791789	0.152337	0.0125523	0.422153	0.0131912	0.427725	0.0107867	0.221235	0.000183038	0.418557	0.000191287	0.424068	0.00192769	0.705583	0.00199755	0.713423	FALSE
chr17	46172434	G	A	chr17_46172434_G_A	-0.0065286	0.786638	0.00824655	0.781531	0.00640306	0.862398	-4.17519e-05	0.830178	5.24814e-05	0.824674	0.729886	0.209894	-0.00505372	0.590447	0.00618227	0.584773	0.00468986	0.485899	-3.24502e-05	0.676826	3.94986e-05	0.669993	-0.000827286	0.816068	0.00113534	0.81218	FALSE
chr17	46172742	T	C	chr17_46172742_T_C	0.0178725	0.613104	0.0178725	0.622658	0.0089888	0.675008	0.000196724	0.632127	0.000196724	0.643241	0.42751	0.451365	0.00711738	0.552572	0.00711738	0.560671	0.00376406	0.557114	7.76387e-05	0.580758	7.76387e-05	0.58999	0.00448418	0.520355	0.00448418	0.528793	FALSE
chr17	46172870	T	G	chr17_46172870_T_G	0.00235375	0.891895	0.00359412	0.896942	0.00972978	0.630213	2.56011e-05	0.867208	3.65277e-05	0.8736	0.310572	0.573459	0.00081732	0.823766	0.00117883	0.828829	0.00299858	0.621716	8.72058e-06	0.812602	1.19052e-05	0.818807	0.000573225	0.84334	0.000878098	0.848659	FALSE
chr17	46173067	T	C	chr17_46173067_T_C	0.0499041	0.282297	0.0499041	0.288012	0.0134371	0.432654	0.000677473	0.313518	0.000677473	0.320153	0.221025	0.690299	0.0111331	0.4208	0.0111331	0.42826	0.00298431	0.622691	0.000151719	0.407179	0.000151719	0.415824	0.0125379	0.209392	0.0125379	0.213354	FALSE
chr17	46173250	G	A	chr17_46173250_G_A	-0.0158598	0.487456	0.0274036	0.486441	0.00925046	0.657605	-0.000246159	0.547217	0.00032276	0.546969	0.201354	0.717934	-0.00324114	0.621954	0.00538086	0.621244	0.00179245	0.752323	-4.65087e-05	0.635539	6.06791e-05	0.634066	-0.00435238	0.397106	0.00712165	0.397401	FALSE
chr17	46177013	C	T	chr17_46177013_C_T	-0.0355545	0.389576	0.0355545	0.381528	0.0110447	0.55179	-0.000393006	0.435715	0.000393006	0.426792	0.121903	0.834467	-0.00422779	0.633067	0.00422779	0.623948	0.00131993	0.813197	-4.57239e-05	0.621316	4.57239e-05	0.610572	-0.00819982	0.323004	0.00819982	0.316341	FALSE
chr17	46177047	A	G	chr17_46177047_A_G	0.0398523	0.34811	0.0398523	0.355911	0.0201019	0.241059	0.000880657	0.287683	0.000880657	0.293815	0.130726	0.821399	0.00535278	0.57852	0.00535278	0.586294	0.00271024	0.650757	0.000121124	0.464727	0.000121124	0.473581	0.00949871	0.280328	0.00949871	0.285621	FALSE
chr17	46177101	A	G	chr17_46177101_A_G	0.275902	0.0260675	0.275902	0.0258568	0.0667037	0.0202223	0.020325	0.0216268	0.020325	0.021319	0.180039	0.748691	0.0542203	0.132177	0.0542203	0.134005	0.012922	0.186676	0.00423379	0.0626232	0.00423379	0.0623444	0.0677755	0.0177482	0.0677755	0.0173801	FALSE
chr17	46179344	G	C	chr17_46179344_G_C	-0.00562172	0.737005	0.0100541	0.732827	0.00915198	0.665867	-5.54316e-05	0.733214	9.04438e-05	0.729202	0.39386	0.48553	-0.00167175	0.649298	0.00383519	0.647058	0.00346119	0.580211	-1.68944e-05	0.667909	3.33188e-05	0.664985	-0.00156406	0.644265	0.00259619	0.64049	FALSE
chr17	46184387	T	C	chr17_46184387_T_C	-0.00524191	0.627561	0.0155545	0.625558	0.0099212	0.61919	-2.87584e-05	0.645591	0.000140777	0.642803	0.125694	0.823984	0.000168222	0.772853	0.00182871	0.77196	0.00129771	0.818073	3.74762e-06	0.764458	1.76131e-05	0.763618	-0.00109246	0.567063	0.00348064	0.565186	FALSE
chr17	46187054	G	C	chr17_46187054_G_C	0.0160131	0.518574	0.0244021	0.521738	0.0108052	0.565777	0.000165482	0.544674	0.000268133	0.547754	0.508467	0.380796	0.00888479	0.436966	0.0128436	0.439123	0.00544622	0.436814	9.06903e-05	0.471965	0.000139179	0.474568	0.00384744	0.445405	0.00586405	0.44818	FALSE
chr17	46187351	A	C	chr17_46187351_A_C	0.0184319	0.495607	0.0239002	0.502176	0.0105208	0.579593	0.000152815	0.519568	0.000243761	0.525876	0.473151	0.411131	0.00868538	0.42265	0.0111372	0.42737	0.00487706	0.471655	7.14564e-05	0.458236	0.000112235	0.463351	0.00424123	0.409648	0.00576242	0.414592	FALSE
chr17	46192598	T	A	chr17_46192598_T_A	-0.00299068	0.701753	0.0116207	0.702476	0.0069294	0.826551	-1.81486e-05	0.755057	7.8623e-05	0.756776	0.808771	0.139352	-0.00242312	0.473413	0.00935867	0.474018	0.00559505	0.428423	-1.47148e-05	0.566809	6.32033e-05	0.568393	-0.000233419	0.797601	0.00122743	0.799699	FALSE
chr17	46192693	A	T	chr17_46192693_A_T	0.0023999	0.732494	0.0102688	0.736197	0.0100508	0.607834	2.20074e-07	0.719949	9.91946e-05	0.722477	0.846117	0.101478	0.00216717	0.49722	0.00870079	0.500197	0.00850981	0.29746	1.39634e-06	0.532163	8.38902e-05	0.534246	0.000117503	0.854627	0.000822523	0.857614	FALSE
chr17	46192815	G	A	chr17_46192815_G_A	0.0241696	0.537131	0.025437	0.542894	0.0105811	0.575512	0.000310402	0.583802	0.000317033	0.59028	0.883924	0.0600204	0.0215166	0.358695	0.0226363	0.362518	0.00931666	0.27124	0.000274526	0.432873	0.000280385	0.437505	0.00141004	0.765954	0.00152119	0.773248	FALSE
chr17	46192927	G	T	chr17_46192927_G_T	0.0996874	0.141783	0.0996874	0.143989	0.0157811	0.347282	0.00172606	0.192135	0.00172606	0.195239	0.914659	0.0302787	0.0911462	0.0724458	0.0911462	0.0736339	0.014441	0.148431	0.00158006	0.122476	0.00158006	0.123503	0.00474141	0.467582	0.00474141	0.47671	FALSE
chr17	46193293	G	A	chr17_46193293_G_A	0.0130901	0.590367	0.0186341	0.597016	0.0124358	0.481268	0.000191438	0.561145	0.0002497	0.567472	0.965956	0.00285361	0.0125526	0.35407	0.0178904	0.357989	0.0120156	0.192188	0.00018375	0.376704	0.000239846	0.380581	0.00034457	0.898075	0.000528764	0.904666	FALSE
chr17	46193300	G	C	chr17_46193300_G_C	-0.00762053	0.789694	0.00801658	0.782619	0.00818492	0.72608	-6.96997e-05	0.791287	7.20399e-05	0.782894	0.966658	0.00268781	-0.0073444	0.534839	0.00772674	0.529591	0.00790029	0.320667	-6.71252e-05	0.58888	6.93844e-05	0.582031	-0.000208012	0.962949	0.000211188	0.958289	FALSE
chr17	46193443	A	G	chr17_46193443_A_G	0.00261921	0.829423	0.00654066	0.829735	0.0208155	0.221757	5.10792e-05	0.69268	0.000140261	0.691916	0.975178	0.00129369	0.00260685	0.58969	0.006418	0.589359	0.0202997	0.0835292	5.09084e-05	0.482909	0.000137614	0.482155	1.58788e-05	0.974415	0.000127031	0.973704	FALSE
chr17	46193465	C	A	chr17_46193465_C_A	-0.0183808	0.465214	0.0295904	0.460347	0.0211504	0.22295	-0.00053228	0.371426	0.000747089	0.367424	0.976733	0.0010804	-0.0181054	0.261382	0.029055	0.259005	0.0206929	0.0832888	-0.000524639	0.236742	0.000734466	0.235394	-0.000325516	0.898243	0.000598631	0.891814	FALSE
chr17	46193619	G	A	chr17_46193619_G_A	0.109444	0.111691	0.109444	0.113228	0.0356248	0.084586	0.00389562	0.0925438	0.00389562	0.0926873	0.983927	0.000416206	0.107654	0.0514373	0.107654	0.0516624	0.0350194	0.029251	0.00382744	0.0538929	0.00382744	0.0537219	0.00211665	0.674252	0.00211665	0.685246	FALSE
chr17	46193786	G	A	chr17_46193786_G_A	0.0162017	0.629461	0.0185841	0.635631	0.00950151	0.635298	0.000190593	0.659919	0.000222382	0.665753	0.986222	0.000330069	0.0160612	0.418941	0.0184168	0.422414	0.0093853	0.268422	0.000188987	0.485092	0.000220419	0.489228	0.000158788	0.951795	0.0002096	0.958368	FALSE
chr17	46194029	G	T	chr17_46194029_G_T	0.0113725	0.627989	0.0155783	0.635381	0.0201498	0.23685	0.000191837	0.481335	0.000304656	0.48724	0.987888	0.000247211	0.0112406	0.363182	0.0154149	0.367051	0.0199163	0.0873911	0.000189569	0.305926	0.000301544	0.309496	0.000150849	0.955133	0.000192134	0.961371	FALSE
chr17	46194059	T	G	chr17_46194059_T_G	-0.0306466	0.451439	0.0306466	0.44251	0.0245967	0.16871	-0.000791606	0.322273	0.000791606	0.316957	0.98794	0.000243126	-0.0303617	0.242243	0.0303617	0.23747	0.0243248	0.060692	-0.000784447	0.199933	0.000784447	0.196932	-0.000403322	0.932871	0.000403322	0.922755	FALSE
chr17	46194064	A	G	chr17_46194064_A_G	-0.0392161	0.339299	0.0437202	0.333848	0.0228007	0.189775	-0.000915806	0.266531	0.00100906	0.263968	0.988121	0.000220859	-0.0389267	0.170019	0.0433132	0.168124	0.0225389	0.0691608	-0.000909028	0.162382	0.00099985	0.161205	-0.000490655	0.903363	0.000563698	0.895676	FALSE
chr17	46194146	G	C	chr17_46194146_G_C	-0.211155	0.0406237	0.211155	0.0410029	0.0335189	0.0947345	-0.0070723	0.0540179	0.0070723	0.0544508	0.988791	0.000212273	-0.208989	0.0175019	0.208989	0.0174585	0.033146	0.0324874	-0.00700055	0.0304226	0.00700055	0.0307166	-0.003144	0.596737	0.003144	0.58613	TRUE
chr17	46194634	G	A	chr17_46194634_G_A	-0.000482104	0.942373	0.00224272	0.93572	0.00476143	0.964196	-7.17592e-07	0.966002	1.0049e-05	0.960904	0.982984	0.000500694	-0.000480973	0.763756	0.002193	0.757732	0.00468206	0.486173	-7.52877e-07	0.840414	9.82671e-06	0.83426	4.76364e-06	0.9869	5.24001e-05	0.987923	FALSE
chr17	46194900	A	G	chr17_46194900_A_G	0.0380281	0.376066	0.0380281	0.383548	0.0278566	0.133465	0.0011458	0.254643	0.0011458	0.259801	0.940348	0.0116007	0.0355807	0.204056	0.0355807	0.207589	0.02618	0.0522616	0.00107118	0.160485	0.00107118	0.16279	0.00138463	0.768106	0.00138463	0.778502	FALSE
chr17	46195186	C	T	chr17_46195186_C_T	0.0473021	0.295793	0.0473021	0.30161	0.0152871	0.366643	0.000747346	0.306435	0.000747346	0.312487	0.829495	0.118367	0.0395472	0.171406	0.0395472	0.175209	0.0126927	0.179637	0.000625049	0.208566	0.000625049	0.211933	0.00415072	0.499415	0.00415072	0.509347	FALSE
chr17	46212262	A	C	chr17_46212262_A_C	-0.00239538	0.84707	0.00566529	0.846419	0.0080361	0.744001	-2.69803e-05	0.840486	5.26593e-05	0.839422	0.059166	0.922873	-0.00012199	0.933488	0.000330588	0.933915	0.000479411	0.932508	-1.50092e-06	0.9281	3.13436e-06	0.928242	-0.000341394	0.829976	0.00103689	0.829498	FALSE
chr17	46212415	T	A	chr17_46212415_T_A	-0.00294569	0.764104	0.00904786	0.759794	0.00810908	0.729982	-4.1656e-05	0.76598	7.82777e-05	0.760604	0.122835	0.832195	-0.00039887	0.830416	0.00113078	0.827421	0.00100851	0.854987	-5.49863e-06	0.831391	9.88884e-06	0.82806	-0.000652619	0.699519	0.00204043	0.695743	FALSE
chr17	46212466	A	G	chr17_46212466_A_G	0.023994	0.498273	0.023994	0.508355	0.0110491	0.552047	0.000272197	0.505921	0.000272197	0.517294	0.144943	0.799061	0.00350189	0.660251	0.00350189	0.669518	0.00160154	0.775358	3.96554e-05	0.637783	3.96554e-05	0.648302	0.0058958	0.408616	0.0058958	0.416451	FALSE
chr17	46212681	G	A	chr17_46212681_G_A	0.00640697	0.805768	0.00640697	0.816588	0.00501428	0.944358	3.51579e-05	0.857345	3.51579e-05	0.868821	0.277919	0.614041	0.00176161	0.775736	0.00176161	0.785601	0.00138277	0.80509	9.59504e-06	0.82932	9.59504e-06	0.839849	0.00167363	0.733256	0.00167363	0.743641	FALSE
chr17	46213393	T	C	chr17_46213393_T_C	0.0376942	0.406135	0.0387477	0.411192	0.0089764	0.678697	0.000327602	0.531596	0.000335524	0.536992	0.391703	0.485924	0.014308	0.433203	0.0147058	0.436867	0.00355418	0.570967	0.000124539	0.520348	0.000127549	0.52442	0.00943201	0.326997	0.00966385	0.329899	FALSE
chr17	46213483	T	A	chr17_46213483_T_A	-0.0393049	0.362422	0.0393049	0.355094	0.0122032	0.493125	-0.000494255	0.394393	0.000494255	0.385216	0.323528	0.558987	-0.0126496	0.405261	0.0126496	0.398059	0.00394967	0.540911	-0.000158953	0.417436	0.000158953	0.408793	-0.00995602	0.273699	0.00995602	0.268583	FALSE
chr17	46213544	A	G	chr17_46213544_A_G	0.0181744	0.579004	0.0181744	0.589458	0.00520119	0.946778	9.97838e-05	0.709202	9.97838e-05	0.720583	0.294741	0.594202	0.00518455	0.583393	0.00518455	0.591259	0.00151188	0.787338	2.81782e-05	0.686634	2.81782e-05	0.697189	0.0046128	0.476377	0.0046128	0.485952	FALSE
chr17	46225000	G	C	chr17_46225000_G_C	0.0585004	0.247873	0.0585004	0.25252	0.0370494	0.0771005	0.00228261	0.152664	0.00228261	0.154347	0.853194	0.0947315	0.0497554	0.141244	0.0497554	0.143571	0.0315887	0.0360184	0.00194024	0.101958	0.00194024	0.102321	0.00465567	0.4713	0.00465567	0.480458	FALSE
chr17	46225515	C	T	chr17_46225515_C_T	0.0484482	0.288373	0.0484482	0.294384	0.00949133	0.64496	0.000486101	0.382192	0.000486101	0.391037	0.88959	0.0544399	0.0431553	0.155752	0.0431553	0.159401	0.00844303	0.293972	0.00043299	0.253018	0.00043299	0.257662	0.002909	0.59945	0.002909	0.610088	FALSE
chr17	46240298	C	T	chr17_46240298_C_T	0.0161456	0.602009	0.0161456	0.613524	0.0062105	0.878843	9.65515e-05	0.697966	9.65515e-05	0.710237	0.173906	0.759095	0.00289007	0.686907	0.00289007	0.696243	0.00105395	0.850878	1.68963e-05	0.747776	1.68963e-05	0.758217	0.003957	0.512167	0.003957	0.522155	FALSE
chr17	46241497	T	C	chr17_46241497_T_C	0.00624685	0.814304	0.00662654	0.8212	0.00534123	0.936284	3.14784e-05	0.873654	3.30508e-05	0.880579	0.0384061	0.950286	0.000269392	0.934894	0.000278846	0.941005	0.0002098	0.968397	1.35751e-06	0.948641	1.39666e-06	0.955645	0.000971783	0.821543	0.0010226	0.828206	FALSE
chr17	46241681	A	G	chr17_46241681_A_G	0.00350721	0.804878	0.0068061	0.810318	0.00819174	0.730259	3.50811e-05	0.800033	5.6751e-05	0.806376	0.0371072	0.951926	0.000163857	0.935396	0.000236983	0.941138	0.000311327	0.955798	1.54768e-06	0.932592	2.02803e-06	0.93828	0.000557346	0.8195	0.00102101	0.825011	FALSE
chr17	46241801	G	A	chr17_46241801_G_A	-0.0120156	0.635941	0.0151268	0.628218	0.0142398	0.398892	-0.000162858	0.561084	0.000214464	0.553214	0.0482208	0.936762	-0.000446261	0.879387	0.000679906	0.873501	0.000700403	0.899988	-5.85983e-06	0.828788	9.73537e-06	0.822316	-0.00205154	0.632985	0.00269622	0.625988	FALSE
chr17	46243907	A	C	chr17_46243907_A_C	0.00444789	0.700265	0.0114477	0.706079	0.0169628	0.313267	0.00011902	0.585407	0.00019765	0.591283	0.582943	0.323968	0.00206812	0.548918	0.00669062	0.553703	0.00965898	0.252591	6.10065e-05	0.481577	0.000112932	0.486122	0.00115121	0.649716	0.00246598	0.655986	FALSE
chr17	46244161	C	T	chr17_46244161_C_T	0.0355074	0.294232	0.0554253	0.294576	0.0111981	0.546608	0.00060039	0.36953	0.000775045	0.37044	0.662559	0.262375	0.0241255	0.211265	0.0380962	0.211117	0.00740183	0.341177	0.000405901	0.284801	0.000528591	0.285384	0.00646744	0.3018	0.0097353	0.302232	FALSE
chr17	46245556	A	G	chr17_46245556_A_G	0.0709563	0.220016	0.0709563	0.223705	0.0272845	0.144304	0.0023352	0.176956	0.0023352	0.179288	0.453527	0.428735	0.0319602	0.2297	0.0319602	0.233602	0.0122095	0.192236	0.00105866	0.180899	0.00105866	0.183387	0.0182225	0.15899	0.0182225	0.160811	FALSE
chr17	46253931	G	T	chr17_46253931_G_T	-0.00631239	0.697323	0.0119288	0.693144	0.0158868	0.345873	-0.00010447	0.58384	0.000193917	0.580302	0.71041	0.228972	-0.00449115	0.489751	0.0084575	0.487375	0.0112824	0.210432	-7.45155e-05	0.437694	0.000137553	0.435754	-0.00108135	0.710607	0.00192292	0.707683	FALSE
chr17	46259756	C	T	chr17_46259756_C_T	-0.00160164	0.757683	0.00897342	0.756085	0.00640481	0.852276	-2.02065e-05	0.810124	5.90252e-05	0.807663	0.355693	0.522669	-0.000622738	0.682936	0.00317455	0.681839	0.00225184	0.700215	-7.19023e-06	0.74606	2.06056e-05	0.743904	-0.000349334	0.673359	0.0023056	0.671276	FALSE
chr17	46259910	G	A	chr17_46259910_G_A	-0.0372195	0.387226	0.0372195	0.379072	0.0166422	0.316108	-0.000627704	0.353884	0.000627704	0.34639	0.451808	0.429754	-0.0170239	0.352187	0.0170239	0.34617	0.00751525	0.33118	-0.000287069	0.328902	0.000287069	0.32276	-0.00986074	0.286288	0.00986074	0.280572	FALSE
chr17	46264961	T	G	chr17_46264961_T_G	0.0737476	0.198479	0.0737476	0.202776	0.0123004	0.485991	0.000912611	0.274692	0.000912611	0.280481	0.788486	0.158767	0.0588017	0.12197	0.0588017	0.124255	0.00968909	0.252358	0.000727295	0.192408	0.000727295	0.195853	0.00806644	0.318287	0.00806644	0.324977	FALSE
chr17	46266564	A	G	chr17_46266564_A_G	0.00889108	0.752242	0.00889108	0.763261	0.00533944	0.936213	5.03069e-05	0.821118	5.03069e-05	0.832784	0.837491	0.108341	0.00744152	0.527375	0.00744152	0.535619	0.00445412	0.503237	4.19714e-05	0.642705	4.19714e-05	0.653281	0.000692316	0.866129	0.000692316	0.876631	FALSE
chr17	46266731	G	C	chr17_46266731_G_C	0.0120831	0.598023	0.0172264	0.604777	0.0113136	0.537915	0.000134922	0.595075	0.000184868	0.602055	0.887586	0.0549016	0.0106144	0.378518	0.0151983	0.382179	0.0100435	0.240962	0.000118328	0.419057	0.000162843	0.423654	0.000714547	0.828763	0.000974959	0.834386	FALSE
chr17	46266812	T	G	chr17_46266812_T_G	0.018529	0.50512	0.0237644	0.511987	0.02176	0.205511	0.000425906	0.372283	0.000533078	0.377081	0.902671	0.0401392	0.0165085	0.292864	0.0213117	0.296166	0.0196016	0.0886073	0.000378855	0.243512	0.00047718	0.246273	0.00107658	0.780406	0.00130841	0.787626	FALSE
chr17	46266934	G	T	chr17_46266934_G_T	-0.152647	0.0725193	0.152647	0.0725438	0.0500887	0.0394212	-0.0077559	0.0507495	0.0077559	0.0511266	0.910966	0.0326544	-0.138949	0.0361755	0.138949	0.0359952	0.0455949	0.0154295	-0.00705307	0.0311078	0.00705307	0.0314044	-0.00777427	0.342701	0.00777427	0.336112	TRUE
chr17	46266992	T	C	chr17_46266992_T_C	-0.0475613	0.33414	0.0475613	0.327759	0.01337	0.436924	-0.000705079	0.36168	0.000705079	0.354823	0.911525	0.0319201	-0.0436564	0.180329	0.0436564	0.178066	0.0121924	0.190402	-0.000647281	0.234977	0.000647281	0.231295	-0.00215475	0.698539	0.00215475	0.688339	FALSE
chr17	46267010	G	A	chr17_46267010_G_A	0.0214698	0.490861	0.0269788	0.495507	0.0153742	0.367032	0.000430935	0.452837	0.000503547	0.45662	0.912411	0.0310526	0.0200255	0.289702	0.0249147	0.291531	0.0140547	0.157768	0.000400852	0.302691	0.000465309	0.304216	0.000954317	0.791197	0.00127507	0.796266	FALSE
chr17	46267019	G	A	chr17_46267019_G_A	0.00394011	0.648189	0.014676	0.648308	0.0228242	0.19048	6.43056e-05	0.493374	0.000328395	0.491776	0.912354	0.0312587	0.0034937	0.410616	0.0132954	0.409701	0.0208	0.0804113	5.61127e-05	0.330658	0.000297121	0.328006	0.000184194	0.868269	0.000768535	0.866689	FALSE
chr17	46267043	A	C	chr17_46267043_A_C	-0.0685787	0.212604	0.0685787	0.208379	0.0312436	0.109766	-0.00226055	0.15311	0.00226055	0.151686	0.913614	0.0302231	-0.0627423	0.110266	0.0627423	0.10813	0.0285094	0.0454116	-0.00206237	0.0960666	0.00206237	0.0955254	-0.0033933	0.579759	0.0033933	0.569432	FALSE
chr17	46267080	G	T	chr17_46267080_G_T	0.0299409	0.427414	0.0309728	0.435289	0.0216642	0.206988	0.000658558	0.340181	0.000680078	0.344917	0.914589	0.0292147	0.0276395	0.246674	0.028557	0.250666	0.0198293	0.0869804	0.000608243	0.223599	0.000627377	0.226034	0.00127666	0.774237	0.00134017	0.782653	FALSE
chr17	46267090	T	C	chr17_46267090_T_C	-0.243533	0.0311332	0.243533	0.0314635	0.0362594	0.0800483	-0.00898998	0.0433928	0.00898998	0.0438827	0.913291	0.0306298	-0.221921	0.0154704	0.221921	0.0154366	0.0330481	0.0324686	-0.00817697	0.0262706	0.00817697	0.026554	-0.0126173	0.215088	0.0126173	0.211031	TRUE
chr17	46267175	C	A	chr17_46267175_C_A	-0.0351902	0.394359	0.0351902	0.38621	0.0189542	0.257677	-0.000665969	0.328873	0.000665969	0.322262	0.911838	0.0319243	-0.032268	0.213376	0.032268	0.209187	0.0172693	0.109668	-0.000610297	0.209524	0.000610297	0.206352	-0.00166251	0.749103	0.00166251	0.737682	FALSE
chr17	46267186	C	T	chr17_46267186_C_T	0.0250281	0.511845	0.0250281	0.521088	0.00911085	0.668043	0.000299739	0.556723	0.000299739	0.566296	0.912525	0.0315124	0.0225761	0.315451	0.0225761	0.321769	0.00826532	0.306906	0.000269165	0.396567	0.000269165	0.403818	0.00129412	0.784619	0.00129412	0.794761	FALSE
chr17	46267229	G	T	chr17_46267229_G_T	-0.0440601	0.32131	0.0440601	0.314439	0.0342221	0.0893281	-0.00151645	0.189216	0.00151645	0.186557	0.905569	0.0377856	-0.0400071	0.171368	0.0400071	0.167789	0.0310081	0.0369904	-0.00137773	0.119758	0.00137773	0.118684	-0.00228337	0.676261	0.00228337	0.665315	FALSE
chr17	46267230	C	A	chr17_46267230_C_A	0.00458954	0.614174	0.0165805	0.615884	0.014918	0.373174	5.20093e-05	0.548138	0.000241134	0.549703	0.905988	0.0375073	0.00398936	0.382825	0.015018	0.383675	0.0135192	0.161407	4.46952e-05	0.372523	0.000218647	0.373323	0.00029217	0.854866	0.000816171	0.857185	FALSE
chr17	46267403	C	G	chr17_46267403_C_G	-0.0127247	0.639896	0.0152891	0.632692	0.0118422	0.509764	-0.000170749	0.621136	0.000193231	0.614167	0.872684	0.0709431	-0.0109649	0.413827	0.0132447	0.410383	0.0103182	0.234696	-0.00014687	0.439575	0.000166857	0.436057	-0.00103371	0.821114	0.00113534	0.81368	FALSE
chr17	46267444	T	G	chr17_46267444_T_G	0.00110114	0.957368	0.00110114	0.967374	0.00894793	0.681238	9.66027e-06	0.952122	9.66027e-06	0.962157	0.861178	0.0836618	0.000944702	0.835216	0.000944702	0.844825	0.00769398	0.325752	8.26305e-06	0.832351	8.26305e-06	0.842895	8.25698e-05	0.971963	8.25698e-05	0.981791	FALSE
chr17	46267456	G	A	chr17_46267456_G_A	-0.0419512	0.362536	0.0422548	0.357174	0.0303366	0.115191	-0.00141038	0.248282	0.00141683	0.245996	0.856965	0.0884521	-0.035972	0.223953	0.0362336	0.220808	0.0260194	0.0536976	-0.0012104	0.172151	0.00121595	0.171215	-0.00309796	0.605095	0.00312971	0.597781	FALSE
chr17	46267492	A	G	chr17_46267492_A_G	0.0031614	0.88984	0.00354192	0.896708	0.00750972	0.780629	1.93703e-05	0.903349	2.2785e-05	0.910644	0.843381	0.102846	0.00274627	0.714557	0.00305725	0.72077	0.00630656	0.389069	1.68207e-05	0.757551	1.96114e-05	0.764518	0.000220715	0.943456	0.000249297	0.949948	FALSE
chr17	46267560	A	G	chr17_46267560_A_G	-0.0123238	0.639155	0.0166009	0.6357	0.00829418	0.724858	-0.000103891	0.689471	0.000139274	0.685154	0.815293	0.131909	-0.0103841	0.428687	0.0137723	0.426876	0.0067812	0.364336	-8.77663e-05	0.509146	0.000115821	0.507369	-0.000882862	0.76718	0.00149578	0.763488	FALSE
chr17	46267604	T	C	chr17_46267604_T_C	0.118758	0.103903	0.118758	0.105414	0.0419702	0.0586253	0.00503117	0.0756444	0.00503117	0.0754691	0.808249	0.13859	0.0961968	0.0631247	0.0961968	0.063218	0.0338286	0.030717	0.00406177	0.0526644	0.00406177	0.0521861	0.0124141	0.212437	0.0124141	0.216857	FALSE
chr17	46267622	C	G	chr17_46267622_C_G	-0.0787468	0.179841	0.0787468	0.176329	0.0212391	0.216472	-0.00172836	0.179779	0.00172836	0.176994	0.788782	0.157747	-0.062529	0.109597	0.062529	0.107949	0.0168395	0.116465	-0.00138036	0.125324	0.00138036	0.124023	-0.00881115	0.30146	0.00881115	0.295152	FALSE
chr17	46267697	C	T	chr17_46267697_C_T	-0.0564598	0.158498	0.0877716	0.156835	0.0156327	0.348617	-0.000897562	0.209159	0.001415	0.206705	0.748643	0.195129	-0.0444906	0.103522	0.0667582	0.10244	0.0117195	0.198696	-0.000710934	0.150802	0.00107891	0.149777	-0.00680883	0.226842	0.0118805	0.224059	FALSE
chr17	46267724	C	A	chr17_46267724_C_A	-0.115055	0.11688	0.115055	0.11578	0.0223193	0.204876	-0.00293324	0.137083	0.00293324	0.13621	0.725408	0.214506	-0.0854286	0.0810554	0.0854286	0.0797281	0.0163252	0.125927	-0.00220124	0.101988	0.00220124	0.101469	-0.0169093	0.156449	0.0169093	0.153827	FALSE
chr17	46277164	T	A	chr17_46277164_T_A	0.00359901	0.868605	0.0048829	0.867511	0.00734118	0.796698	2.87097e-05	0.886121	3.80976e-05	0.884631	0.0997872	0.865803	0.000188962	0.932752	0.000336933	0.930002	0.000717423	0.897947	1.53477e-06	0.937108	2.60121e-06	0.934206	0.000668498	0.843451	0.000992426	0.841891	FALSE
chr17	46277183	C	G	chr17_46277183_C_G	8.58333e-05	0.809005	0.00691466	0.811938	0.00540406	0.937298	-2.98313e-06	0.865946	3.70948e-05	0.868662	0.101936	0.862753	0.000221107	0.877513	0.000670498	0.881171	0.000532197	0.923833	8.57708e-07	0.907011	3.4802e-06	0.910478	0.000114327	0.756567	0.00151801	0.759439	FALSE
chr17	46277221	A	G	chr17_46277221_A_G	0.0332613	0.403859	0.0332613	0.412978	0.0198808	0.258279	0.000775184	0.327636	0.000775184	0.334543	0.111158	0.849249	0.00401151	0.647284	0.00401151	0.656877	0.00244351	0.686164	0.000101587	0.527793	0.000101587	0.537907	0.00741223	0.345875	0.00741223	0.353255	FALSE
chr17	46284495	T	G	chr17_46284495_T_G	0.0737845	0.185161	0.0737845	0.188908	0.0166836	0.316579	0.00126978	0.2137	0.00126978	0.217431	0.240264	0.663495	0.0182843	0.315955	0.0182843	0.322337	0.00407347	0.533037	0.000319193	0.295512	0.000319193	0.301349	0.018629	0.130915	0.018629	0.133158	FALSE
chr17	46284503	G	C	chr17_46284503_G_C	-0.004037	0.733799	0.0102933	0.731047	0.0111185	0.546814	-7.29081e-05	0.686434	0.000119077	0.682392	0.219445	0.692453	-0.0010596	0.734453	0.00241104	0.73206	0.00251696	0.672277	-1.82501e-05	0.706054	2.82198e-05	0.703056	-0.00102577	0.643389	0.0025946	0.640714	FALSE
chr17	46286563	C	T	chr17_46286563_C_T	-0.0181378	0.572991	0.019813	0.564267	0.00885902	0.683641	-0.000183386	0.606516	0.00019402	0.597389	0.524814	0.368085	-0.00974237	0.456618	0.0106275	0.451404	0.00470917	0.484245	-9.98721e-05	0.509465	0.000105491	0.502185	-0.00442225	0.483199	0.0048351	0.475635	FALSE
chr17	46286690	T	C	chr17_46286690_T_C	0.00501859	0.800553	0.00782401	0.803637	0.00396661	0.990247	2.15349e-05	0.898302	3.16263e-05	0.901593	0.557321	0.342602	0.00236606	0.685787	0.00393727	0.688086	0.002207	0.702829	1.01842e-05	0.804602	1.58631e-05	0.807229	0.00108135	0.75613	0.00173555	0.758646	FALSE
chr17	46286843	C	T	chr17_46286843_C_T	-1.95994	3.43126e-05	1.95994	1.97074e-05	0.364423	1.71563e-05	-0.718082	2.60041e-05	0.718082	1.3002e-05	0.626857	0.290988	-1.23007	5.68638e-05	1.23007	4.03543e-05	0.22788	2.06068e-05	-0.449715	2.60041e-05	0.449715	1.3002e-05	-0.480774	2.98708e-05	0.480774	1.49354e-05	TRUE
chr17	46286932	G	C	chr17_46286932_G_C	-0.0156033	0.640942	0.0156033	0.63053	0.0132788	0.445246	-0.000244107	0.581828	0.000244107	0.571431	0.625759	0.292137	-0.0101916	0.489594	0.0101916	0.481544	0.00843058	0.295936	-0.000160823	0.471263	0.000160823	0.462842	-0.00314718	0.611127	0.00314718	0.600725	FALSE
chr17	46287153	C	G	chr17_46287153_C_G	-0.0086946	0.782765	0.0086946	0.771987	0.00698163	0.821842	-6.06848e-05	0.817413	6.06848e-05	0.806018	0.531186	0.36315	-0.00446138	0.633941	0.00446138	0.625744	0.00373841	0.556711	-3.13123e-05	0.69408	3.13123e-05	0.683733	-0.00215634	0.697994	0.00215634	0.687136	FALSE
chr17	46287172	G	C	chr17_46287172_G_C	0.0464759	0.300822	0.0464759	0.307542	0.00816074	0.728107	0.000401322	0.423644	0.000401322	0.432348	0.528514	0.365299	0.0246267	0.255185	0.0246267	0.26055	0.00430027	0.514249	0.000211506	0.359851	0.000211506	0.367101	0.0111152	0.235973	0.0111152	0.240714	FALSE
chr17	46287283	C	T	chr17_46287283_C_T	0.00191562	0.641283	0.0150178	0.640212	0.00490023	0.963644	5.82194e-06	0.775339	7.22048e-05	0.773564	0.454164	0.427754	0.000637431	0.549506	0.00669282	0.548141	0.00221535	0.70154	1.83311e-06	0.681924	3.20278e-05	0.679932	0.000463661	0.552735	0.00364895	0.551353	FALSE
chr17	46287333	C	T	chr17_46287333_C_T	0.00985811	0.638002	0.0154793	0.64491	0.00567431	0.899221	7.08834e-05	0.739982	9.29137e-05	0.747633	0.421071	0.458066	0.00436499	0.561773	0.00656202	0.567297	0.00238481	0.684123	3.01947e-05	0.665671	3.88052e-05	0.672124	0.00258666	0.532121	0.00404751	0.538029	FALSE
chr17	46287463	A	C	chr17_46287463_A_C	0.026213	0.462152	0.026213	0.472032	0.0123317	0.48435	0.000324865	0.461347	0.000324865	0.471475	0.312204	0.573008	0.00843988	0.482064	0.00843988	0.489633	0.00378598	0.552149	0.000102428	0.474415	0.000102428	0.484325	0.0068136	0.363126	0.0068136	0.370649	FALSE
chr17	46291065	C	T	chr17_46291065_C_T	-0.00872604	0.64555	0.0153943	0.641532	0.00880039	0.686886	-0.000103954	0.662202	0.000149553	0.657957	0.428626	0.451104	-0.00400147	0.549314	0.00701922	0.546672	0.00381897	0.552799	-4.96445e-05	0.585926	6.97934e-05	0.582475	-0.00212141	0.549156	0.00377916	0.54587	FALSE
chr17	46549294	C	G	chr17_46549294_C_G	0.00355315	0.816776	0.00659278	0.820256	0.00411533	0.984549	1.54435e-05	0.895059	2.7624e-05	0.898574	0.444604	0.435882	0.00151308	0.6976	0.00291063	0.699847	0.00178918	0.752382	6.2951e-06	0.803812	1.18909e-05	0.806943	0.000971783	0.731401	0.00171809	0.735528	FALSE
chr17	46770341	C	G	chr17_46770341_C_G	-0.0129474	0.682153	0.0132293	0.673673	0.00752962	0.777038	-0.000110988	0.723407	0.000113085	0.714201	0.580953	0.32533	-0.00709456	0.547769	0.0072707	0.541186	0.00433207	0.512643	-5.98963e-05	0.614165	6.12061e-05	0.606409	-0.00308525	0.610231	0.00314242	0.602159	FALSE
chr17	46770468	T	G	chr17_46770468_T_G	0.0261492	0.467908	0.0279136	0.475667	0.0141394	0.40488	0.000401258	0.438988	0.000419441	0.446434	0.601917	0.309019	0.0166881	0.351596	0.0175802	0.357152	0.00861346	0.288838	0.000256187	0.352426	0.00026538	0.357742	0.00516061	0.433974	0.00555758	0.440228	FALSE
chr17	46771064	T	G	chr17_46771064_T_G	0.0407589	0.339789	0.0407589	0.346762	0.0142123	0.407207	0.000644595	0.345938	0.000644595	0.351972	0.85355	0.0939712	0.0347528	0.195131	0.0347528	0.198846	0.0120996	0.193147	0.000548812	0.233195	0.000548812	0.236846	0.00312654	0.576978	0.00312654	0.587554	FALSE
chr17	46771072	G	T	chr17_46771072_G_T	-0.0080762	0.64492	0.0163394	0.641536	0.0115173	0.526905	-8.45653e-05	0.639944	0.000181255	0.635846	0.85387	0.0935584	-0.00712337	0.428883	0.0140081	0.426991	0.00982772	0.249342	-7.48707e-05	0.461927	0.000155132	0.45967	-0.000482716	0.805064	0.00125443	0.8017	FALSE
chr17	46771151	C	A	chr17_46771151_C_A	-0.45744	0.0079378	0.45744	0.00806491	0.106673	0.0046556	-0.0521118	0.00551127	0.0521118	0.0056142	0.877727	0.0670318	-0.402227	0.00424752	0.402227	0.00421612	0.0936725	0.001762	-0.0458565	0.00324546	0.0458565	0.00330911	-0.0322324	0.0609146	0.0322324	0.0609442	TRUE
chr17	46771892	C	T	chr17_46771892_C_T	0.0950715	0.143229	0.0950715	0.145437	0.0141081	0.407485	0.00144606	0.208685	0.00144606	0.212897	0.93867	0.0129693	0.0892252	0.0706935	0.0892252	0.0716772	0.0132222	0.168643	0.00135657	0.131044	0.00135657	0.13252	0.00348858	0.550385	0.00348858	0.560506	FALSE
chr17	46782349	T	C	chr17_46782349_T_C	-0.00239448	0.569282	0.0190162	0.567866	0.0124248	0.483981	-0.000101256	0.542706	0.000250176	0.541734	0.362075	0.518647	-0.00167493	0.542921	0.00664004	0.541805	0.00458624	0.502796	-4.66166e-05	0.526633	9.03938e-05	0.525036	-0.0003144	0.46628	0.00499865	0.464881	FALSE
chr17	46782647	T	C	chr17_46782647_T_C	0.161813	0.06792	0.161813	0.0679572	0.0275015	0.146535	0.00488611	0.0874341	0.00488611	0.0874207	0.390825	0.488053	0.060755	0.109355	0.060755	0.111682	0.0101476	0.240004	0.00171018	0.108184	0.00171018	0.108848	0.041377	0.04311	0.041377	0.0422839	FALSE
chr17	46782655	C	T	chr17_46782655_C_T	0.00862066	0.300119	0.0515776	0.300906	0.0127017	0.473815	-0.000140956	0.349209	0.000674784	0.351422	0.356567	0.524508	0.00637782	0.337178	0.0191489	0.338418	0.00429809	0.512938	-1.02737e-05	0.367607	0.000236804	0.369205	0.0016768	0.215049	0.0135923	0.216496	FALSE
chr17	46818446	C	G	chr17_46818446_C_G	0.00429612	0.80522	0.00738432	0.80802	0.00882766	0.688238	3.69809e-05	0.803144	6.3553e-05	0.806266	0.768435	0.178161	0.00315325	0.60208	0.00560757	0.604556	0.00677494	0.367114	2.70022e-05	0.633594	4.81962e-05	0.636277	0.000595455	0.839836	0.000954317	0.842565	FALSE
chr17	46841852	G	A	chr17_46841852_G_A	0.0014692	0.73038	0.0102649	0.729174	0.0101905	0.600074	3.7754e-05	0.696469	0.000112413	0.695733	0.770861	0.177475	0.000980142	0.502664	0.00786811	0.501694	0.0078106	0.322192	2.73654e-05	0.522359	8.5661e-05	0.521659	0.00029217	0.785064	0.00131794	0.783542	FALSE
chr17	46841890	G	T	chr17_46841890_G_T	-0.0124726	0.419565	0.0315757	0.418142	0.0166305	0.321911	-0.000291429	0.37084	0.000553594	0.370117	0.78539	0.164259	-0.0100826	0.259058	0.0249754	0.258287	0.0130755	0.171323	-0.000234189	0.259199	0.000438532	0.259237	-0.00149896	0.539558	0.00379504	0.537231	FALSE
chr17	46841891	C	T	chr17_46841891_C_T	-0.0431305	0.337597	0.0431305	0.331378	0.0156309	0.353754	-0.0006642	0.340558	0.0006642	0.334119	0.784466	0.16511	-0.0340796	0.209646	0.0340796	0.205636	0.0122423	0.189496	-0.000522938	0.238308	0.000522938	0.234897	-0.00516379	0.460595	0.00516379	0.451799	FALSE
chr17	46851355	G	A	chr17_46851355_G_A	0.00678718	0.607818	0.0177393	0.609389	0.0121089	0.495005	8.87933e-05	0.580122	0.000216606	0.58195	0.87719	0.0670963	0.0061398	0.380978	0.015683	0.382248	0.0106208	0.22427	8.01711e-05	0.403039	0.000191532	0.404461	0.000325516	0.812998	0.00109087	0.815981	FALSE
chr17	46851403	A	C	chr17_46851403_A_C	0.159009	0.0656431	0.159009	0.0655786	0.0273247	0.142994	0.00448263	0.084852	0.00448263	0.0846171	0.890427	0.0531177	0.141495	0.0340501	0.141495	0.0339779	0.0242711	0.0623428	0.00397999	0.0539613	0.00397999	0.0535265	0.00961145	0.266466	0.00961145	0.272319	FALSE
chr17	46851950	G	C	chr17_46851950_G_C	0.0089563	0.553965	0.0206862	0.559168	0.0198754	0.245829	0.000244272	0.429343	0.000431997	0.434062	0.843984	0.103138	0.00725406	0.344538	0.0174262	0.348147	0.0167522	0.118264	0.00020012	0.295297	0.000362915	0.298625	0.000965432	0.732425	0.00170538	0.738517	FALSE
chr17	46851954	C	T	chr17_46851954_C_T	0.0253969	0.479959	0.0253969	0.489948	0.0124096	0.482362	0.000336641	0.468606	0.000336641	0.478355	0.843429	0.103521	0.021408	0.294003	0.021408	0.299887	0.010469	0.229212	0.000283839	0.326358	0.000283839	0.332658	0.0021484	0.676641	0.0021484	0.68671	FALSE
chr17	46876490	G	C	chr17_46876490_G_C	0.00041011	0.630446	0.0154627	0.632872	0.00838697	0.719138	-1.2634e-05	0.662431	0.000131998	0.66365	0.446865	0.431369	0.000140855	0.534947	0.00700542	0.536458	0.00375433	0.554806	-5.79827e-06	0.581248	5.9962e-05	0.582836	4.12849e-05	0.536499	0.00380774	0.538466	FALSE
chr17	46922504	G	C	chr17_46922504_G_C	-0.00705355	0.8169	0.00705355	0.806715	0.00422257	0.972269	-2.96838e-05	0.899456	2.96838e-05	0.888706	0.450674	0.430324	-0.00317232	0.686914	0.00317232	0.678011	0.00192956	0.733338	-1.35253e-05	0.797416	1.35253e-05	0.787132	-0.00172444	0.74307	0.00172444	0.732648	FALSE
chr17	46923163	G	C	chr17_46923163_G_C	-0.0832329	0.188351	0.0847392	0.18617	0.0249171	0.16507	-0.00226457	0.175968	0.00229058	0.17541	0.829503	0.112983	-0.0688237	0.115195	0.0701072	0.114696	0.0206035	0.0823168	-0.00187139	0.122328	0.00189355	0.122266	-0.00792512	0.344384	0.0080839	0.339502	FALSE
chr17	46923181	G	C	chr17_46923181_G_C	0.0318573	0.427292	0.036326	0.42971	0.0190322	0.259833	0.000727469	0.38022	0.000801342	0.382367	0.829393	0.114132	0.0259206	0.284373	0.0297195	0.285289	0.0158067	0.128397	0.000594229	0.274999	0.000657032	0.275878	0.00335678	0.573212	0.00374105	0.578125	FALSE
chr17	46923631	G	A	chr17_46923631_G_A	-0.00274718	0.807972	0.00719416	0.807556	0.00527948	0.930232	-1.6712e-05	0.856143	4.20194e-05	0.856386	0.564133	0.337274	-0.00136037	0.658833	0.00407435	0.659921	0.0029945	0.623179	-8.3659e-06	0.739725	2.38938e-05	0.740183	-0.000711371	0.753979	0.00160376	0.753892	FALSE
chr17	46940471	G	A	chr17_46940471_G_A	-0.0276733	0.471398	0.0276733	0.461599	0.0121911	0.491881	-0.00034315	0.473587	0.00034315	0.463303	0.429111	0.449018	-0.0116583	0.42701	0.0116583	0.419738	0.00522187	0.450683	-0.000144251	0.434825	0.000144251	0.426007	-0.00727885	0.364478	0.00727885	0.357322	FALSE
chr17	46940493	A	G	chr17_46940493_A_G	0.0139731	0.643644	0.0139731	0.654216	0.0144134	0.399585	0.000224596	0.569807	0.000224596	0.580192	0.443213	0.436038	0.0062458	0.563361	0.0062458	0.571473	0.00645104	0.381637	0.000101896	0.516857	0.000101896	0.525348	0.00357908	0.558336	0.00357908	0.568062	FALSE
chr17	46941052	C	T	chr17_46941052_C_T	-0.0530512	0.275633	0.0530512	0.270576	0.0230929	0.187339	-0.0012571	0.228122	0.0012571	0.224819	0.513761	0.374869	-0.0273017	0.246827	0.0273017	0.241926	0.0119937	0.193299	-0.000657285	0.208469	0.000657285	0.205393	-0.0131477	0.211146	0.0131477	0.207843	FALSE
chr17	46941097	T	C	chr17_46941097_T_C	0.0304861	0.44887	0.0307464	0.454925	0.0101265	0.604551	0.000343295	0.497722	0.000344888	0.505198	0.506205	0.38121	0.0155413	0.394262	0.0156895	0.398488	0.00506161	0.464298	0.000175465	0.443859	0.000176371	0.449066	0.00725662	0.374003	0.00731378	0.378724	FALSE
chr17	46942762	C	T	chr17_46942762_C_T	0.0442393	0.329509	0.0442393	0.336767	0.0175356	0.2932	0.000834642	0.303051	0.000834642	0.3091	0.617911	0.293376	0.0268577	0.250004	0.0268577	0.255282	0.010782	0.220435	0.000505098	0.244282	0.000505098	0.249007	0.0095257	0.291356	0.0095257	0.297421	FALSE
chr17	46942832	A	G	chr17_46942832_A_G	0.0174966	0.51253	0.0232459	0.519628	0.0130455	0.453651	0.00027959	0.479302	0.000334032	0.485919	0.590601	0.314024	0.0109702	0.382801	0.0141469	0.387626	0.00781516	0.32001	0.000174004	0.385264	0.000204085	0.389895	0.00361402	0.463903	0.00496054	0.469677	FALSE
chr17	46943131	A	G	chr17_46943131_A_G	0.031325	0.419614	0.0353712	0.422976	0.010615	0.575803	0.000353492	0.492342	0.000399416	0.495815	0.629196	0.288544	0.0193103	0.331424	0.0218313	0.333983	0.00662949	0.372965	0.000214727	0.405493	0.000243339	0.40824	0.00688188	0.382908	0.0076917	0.38531	FALSE
chr17	46949753	A	T	chr17_46949753_A_T	-0.144596	0.0804366	0.144596	0.0798391	0.0331468	0.102995	-0.00541488	0.0808491	0.00541488	0.0811013	0.180286	0.745454	-0.0257769	0.259356	0.0257769	0.254303	0.00579463	0.418708	-0.000956077	0.17592	0.000956077	0.173325	-0.035216	0.055937	0.035216	0.0561864	FALSE
chr17	46962365	A	G	chr17_46962365_A_G	0.0356383	0.400286	0.0356383	0.408328	0.0118083	0.511346	0.000497802	0.422307	0.000497802	0.431712	0.422954	0.456039	0.0152902	0.37714	0.0152902	0.383755	0.00501206	0.467319	0.000215001	0.397925	0.000215001	0.405259	0.00900487	0.309909	0.00900487	0.315782	FALSE
chr17	46962666	G	T	chr17_46962666_G_T	-0.0304153	0.441594	0.0304153	0.432881	0.0336692	0.0943373	-0.00109125	0.257593	0.00109125	0.253299	0.390481	0.487558	-0.0118164	0.425415	0.0118164	0.418561	0.0130316	0.171248	-0.00042254	0.271472	0.00042254	0.266975	-0.00787272	0.339973	0.00787272	0.332767	FALSE
chr17	46962751	G	A	chr17_46962751_G_A	-0.0408568	0.368795	0.0408568	0.36097	0.0137081	0.42722	-0.000657884	0.378919	0.000657884	0.371263	0.357908	0.521216	-0.0153291	0.388203	0.0153291	0.38136	0.00499805	0.46887	-0.00025103	0.385306	0.00025103	0.378489	-0.0104149	0.281725	0.0104149	0.275972	FALSE
chr17	46962781	T	G	chr17_46962781_T_G	-0.00664804	0.782736	0.00820486	0.776217	0.00723241	0.790102	-3.3855e-05	0.831704	4.98075e-05	0.825956	0.344967	0.535257	-0.00212828	0.711803	0.00274079	0.706766	0.00255925	0.670208	-1.06621e-05	0.764293	1.69384e-05	0.758457	-0.00177366	0.684325	0.00220874	0.678144	FALSE
chr17	46978935	G	T	chr17_46978935_G_T	-0.0106129	0.659296	0.014851	0.651877	0.00884718	0.688107	-7.3543e-05	0.701508	0.000121775	0.69405	0.874283	0.0707604	-0.00940706	0.429172	0.0130979	0.42455	0.00771759	0.324368	-6.52096e-05	0.507946	0.000107214	0.50195	-0.000705019	0.846678	0.000949553	0.839959	FALSE
chr17	46979669	T	C	chr17_46979669_T_C	-0.00282693	0.838614	0.00593104	0.831915	0.00856664	0.701385	-1.9806e-05	0.83292	5.01497e-05	0.826315	0.770491	0.177664	-0.0022225	0.618037	0.00459791	0.61304	0.00660563	0.374859	-1.57183e-05	0.651639	3.89388e-05	0.645363	-0.000347746	0.873961	0.000754244	0.86763	FALSE
chr17	47001132	G	A	chr17_47001132_G_A	-0.0133727	0.583364	0.0192466	0.576797	0.00934464	0.656963	-0.000126466	0.618344	0.000179404	0.611461	0.757508	0.188025	-0.0105087	0.388167	0.0149007	0.384043	0.00706206	0.351682	-9.92768e-05	0.456625	0.000138859	0.451496	-0.00162123	0.664872	0.00244693	0.658569	FALSE
chr17	47001220	T	C	chr17_47001220_T_C	0.0117681	0.536065	0.0209289	0.540094	0.00873609	0.694361	9.77086e-05	0.586179	0.000183297	0.59017	0.788599	0.1587	0.00893582	0.342241	0.0163498	0.34412	0.00687387	0.362675	7.35447e-05	0.424298	0.000142778	0.426722	0.00151643	0.652173	0.00240882	0.656139	FALSE
chr17	47001227	C	T	chr17_47001227_C_T	-0.0211895	0.562866	0.0211895	0.553452	0.0114394	0.529683	-0.000257814	0.567561	0.000257814	0.557393	0.789352	0.157811	-0.0163367	0.387344	0.0163367	0.380506	0.00908168	0.274314	-0.000201071	0.424542	0.000201071	0.417536	-0.00255331	0.664217	0.00255331	0.65338	FALSE
chr17	47001484	T	A	chr17_47001484_T_A	-0.0271475	0.481834	0.0271475	0.47167	0.00615417	0.874959	-0.000186854	0.617783	0.000186854	0.606325	0.763671	0.180223	-0.0202572	0.309601	0.0202572	0.303321	0.00462306	0.49233	-0.000136435	0.458562	0.000136435	0.449584	-0.00384585	0.554481	0.00384585	0.544778	FALSE
chr17	47067541	G	C	chr17_47067541_G_C	-0.318359	0.0203943	0.318359	0.0208795	0.0576216	0.0287163	-0.0199631	0.021327	0.0199631	0.0219016	0.573047	0.331096	-0.186904	0.0248397	0.186904	0.0247054	0.0333501	0.033018	-0.0117598	0.0212895	0.0117598	0.0215955	-0.0727281	0.0142881	0.0727281	0.0147797	TRUE
chr17	47100059	C	G	chr17_47100059_C_G	0.0182922	0.576846	0.0182922	0.587448	0.0109717	0.555667	0.000212588	0.561517	0.000212588	0.572989	0.859825	0.0869112	0.0157875	0.354616	0.0157875	0.36106	0.00944428	0.26136	0.000183738	0.390946	0.000183738	0.39898	0.00127031	0.783074	0.00127031	0.793788	FALSE
chr17	47100410	A	T	chr17_47100410_A_T	-0.230179	0.0361881	0.230179	0.0362215	0.0225546	0.199832	-0.00542301	0.0740489	0.00542301	0.0742758	0.902126	0.039881	-0.20788	0.0181727	0.20788	0.0181672	0.020322	0.0863638	-0.00489204	0.0462106	0.00489204	0.0464669	-0.0119822	0.224948	0.0119822	0.220955	TRUE
chr17	47100774	C	T	chr17_47100774_C_T	-0.0166527	0.613184	0.0166527	0.602231	0.0036643	0.989257	-6.51654e-05	0.793981	6.51654e-05	0.781607	0.776118	0.171559	-0.0130015	0.398912	0.0130015	0.392468	0.00285201	0.634715	-5.09464e-05	0.614082	5.09464e-05	0.603107	-0.00205472	0.701749	0.00205472	0.691224	FALSE
chr17	47163605	G	C	chr17_47163605_G_C	0.0524527	0.280423	0.0524527	0.286322	0.018208	0.291311	0.0011063	0.266047	0.0011063	0.270567	0.151174	0.791278	0.00752887	0.508081	0.00752887	0.516186	0.00265972	0.656761	0.000158992	0.427765	0.000158992	0.435971	0.0123998	0.219153	0.0123998	0.222693	FALSE
chr17	47188797	T	C	chr17_47188797_T_C	0.0177013	0.569321	0.0190174	0.576631	0.00900075	0.676387	0.000179288	0.598251	0.000188077	0.606801	0.865124	0.0820953	0.0152654	0.358641	0.0164188	0.362621	0.00778247	0.320144	0.000154663	0.42656	0.000162365	0.432392	0.00132747	0.770341	0.00139734	0.776899	FALSE
chr17	47189066	C	G	chr17_47189066_C_G	-0.00507469	0.784018	0.00811044	0.777546	0.00546804	0.926956	-3.18111e-05	0.847231	4.56447e-05	0.840374	0.956684	0.00518969	-0.0048263	0.523488	0.00773983	0.518663	0.00523079	0.451428	-3.02684e-05	0.646013	4.3545e-05	0.639561	-0.000200073	0.94406	0.0003144	0.938351	FALSE
chr17	47217352	A	G	chr17_47217352_A_G	-0.00642733	0.605994	0.0174837	0.600693	0.0191943	0.255299	-0.000154128	0.4811	0.000331528	0.475406	0.420487	0.460953	-0.00284463	0.524959	0.00792031	0.520939	0.00802234	0.31245	-6.75365e-05	0.442405	0.000148976	0.437588	-0.00157677	0.500437	0.00447624	0.495187	FALSE
chr17	47217701	A	G	chr17_47217701_A_G	-0.00990412	0.733764	0.010285	0.725111	0.00745558	0.787141	-7.11647e-05	0.76814	7.39196e-05	0.758748	0.399643	0.480875	-0.00401139	0.651734	0.00416166	0.645024	0.00294249	0.626946	-2.83957e-05	0.700752	2.94826e-05	0.693075	-0.00248662	0.652268	0.00255014	0.644138	FALSE
chr17	47220547	C	G	chr17_47220547_C_G	-0.00697067	0.799783	0.00748495	0.792865	0.00721016	0.806065	-5.15981e-05	0.824609	5.50488e-05	0.817328	0.310763	0.573665	-0.00251308	0.736765	0.00265873	0.731556	0.00231028	0.695831	-1.93119e-05	0.771192	2.02891e-05	0.765113	-0.00171015	0.72899	0.00183718	0.722347	FALSE
chr17	47221042	G	A	chr17_47221042_G_A	-0.0130167	0.591717	0.0181593	0.586182	0.00851931	0.700356	-0.000153433	0.638592	0.000177712	0.632281	0.348405	0.531839	-0.00476823	0.557457	0.00662496	0.553552	0.00292234	0.627708	-5.56026e-05	0.602935	6.43685e-05	0.59708	-0.00345047	0.492605	0.00476206	0.487895	FALSE
chr17	47229498	T	C	chr17_47229498_T_C	0.0032435	0.762703	0.00932953	0.764935	0.00652337	0.85075	1.85928e-05	0.834068	5.48403e-05	0.835612	0.596346	0.314149	0.00191158	0.640181	0.00538427	0.641641	0.00389247	0.542978	1.09618e-05	0.726565	3.16552e-05	0.727456	0.000604983	0.706734	0.00212617	0.708343	FALSE
chr17	47253436	A	C	chr17_47253436_A_C	-0.0268955	0.481458	0.0268955	0.472067	0.00839147	0.719706	-0.000224033	0.561786	0.000224033	0.549459	0.858561	0.0852276	-0.0231784	0.28303	0.0231784	0.277599	0.00719837	0.345718	-0.000192897	0.385448	0.000192897	0.378037	-0.00190387	0.720355	0.00190387	0.709692	FALSE
chr17	47253461	C	A	chr17_47253461_C_A	-0.0214453	0.574667	0.0214453	0.564388	0.0215855	0.212081	-0.000481773	0.450114	0.000481773	0.440954	0.862877	0.0805915	-0.0182203	0.369493	0.0182203	0.362789	0.0186275	0.0984361	-0.000409062	0.310866	0.000409062	0.3055	-0.00167045	0.765342	0.00167045	0.754967	FALSE
chr17	47253717	G	C	chr17_47253717_G_C	-0.0337232	0.418414	0.0337232	0.410263	0.0186812	0.267883	-0.000680206	0.350055	0.000680206	0.342895	0.899659	0.0424909	-0.0302541	0.237495	0.0302541	0.232576	0.0167678	0.117346	-0.000609752	0.228667	0.000609752	0.224485	-0.00190546	0.721644	0.00190546	0.711097	FALSE
chr17	47253855	G	C	chr17_47253855_G_C	-0.0833591	0.191154	0.0833591	0.188489	0.0313264	0.107645	-0.00295142	0.143857	0.00295142	0.143232	0.904757	0.0378816	-0.0752915	0.0997802	0.0752915	0.0982659	0.0283057	0.045231	-0.00265944	0.0907627	0.00265944	0.09043	-0.00443178	0.520188	0.00443178	0.511294	FALSE
chr17	47253992	C	G	chr17_47253992_C_G	0.0221748	0.415531	0.0326454	0.417594	0.0178165	0.28503	0.000385347	0.366852	0.000574573	0.367488	0.893477	0.0493699	0.0200028	0.238441	0.0293363	0.239397	0.0159172	0.125801	0.000347828	0.242706	0.000516486	0.242112	0.0012449	0.729671	0.0017562	0.732527	FALSE
chr17	47254061	G	A	chr17_47254061_G_A	-0.00590215	0.678864	0.0126765	0.672918	0.0150732	0.37052	-8.80985e-05	0.603182	0.000187874	0.598079	0.887937	0.0553815	-0.00530799	0.446643	0.0113177	0.442835	0.0133558	0.165953	-7.85444e-05	0.426758	0.000167057	0.423896	-0.000308049	0.884509	0.000673262	0.878423	FALSE
chr17	47254101	C	T	chr17_47254101_C_T	-0.000530439	0.711165	0.0120613	0.707974	0.0113203	0.536574	-9.82617e-06	0.68625	0.00013857	0.680783	0.884145	0.0594125	-0.000376615	0.483084	0.0106481	0.47981	0.0100148	0.241578	-7.67728e-06	0.505551	0.00012236	0.50096	-4.60486e-05	0.875051	0.000728838	0.872163	FALSE
chr17	47254136	C	A	chr17_47254136_C_A	-0.000357577	0.829681	0.00616035	0.83028	0.00976151	0.629523	-8.25151e-06	0.796013	6.19504e-05	0.796298	0.878756	0.065361	-0.000350528	0.584295	0.0053915	0.585306	0.00857444	0.289009	-7.61786e-06	0.59381	5.42352e-05	0.594916	1.90546e-05	0.926589	0.000381092	0.927318	FALSE
chr17	47254192	C	G	chr17_47254192_C_G	0.0170215	0.557177	0.020242	0.563558	0.0106273	0.575686	0.000209155	0.558332	0.000242174	0.564926	0.865271	0.0799756	0.0146297	0.345938	0.0174419	0.350234	0.00919157	0.271287	0.000180127	0.392865	0.00020896	0.397495	0.00120679	0.764232	0.00143227	0.77036	FALSE
chr17	47254252	C	G	chr17_47254252_C_G	0.0147224	0.611385	0.0163139	0.618615	0.01869	0.268499	0.000291085	0.492661	0.000317324	0.499788	0.848235	0.098937	0.0123212	0.393369	0.0136883	0.39739	0.0158115	0.128715	0.000242727	0.343747	0.000265266	0.347758	0.00126554	0.773369	0.00139257	0.779728	FALSE
chr17	47270167	G	A	chr17_47270167_G_A	-0.0170638	0.591616	0.018582	0.585286	0.0145628	0.389641	-0.000228055	0.549301	0.000246864	0.541924	0.0254728	0.96668	-0.000576868	0.903432	0.000620082	0.898633	0.000320662	0.952302	-6.6956e-06	0.877067	7.23095e-06	0.871914	-0.00218492	0.692555	0.00234689	0.68641	FALSE
chr17	47270526	C	G	chr17_47270526_C_G	-0.0015721	0.785958	0.00786564	0.78527	0.0145397	0.387579	-2.07279e-05	0.687404	0.000114172	0.686943	0.012368	0.982078	1.39727e-05	0.971251	8.5128e-05	0.971575	0.000176972	0.97229	2.31261e-07	0.955438	1.20871e-06	0.9556	9.05092e-05	0.894433	0.000566874	0.894783	FALSE
chr17	47279195	T	C	chr17_47279195_T_C	0.0921005	0.166264	0.0921005	0.168473	0.0194796	0.260651	0.00205687	0.193182	0.00205687	0.195035	0.57238	0.330897	0.0525171	0.150758	0.0525171	0.153297	0.0109527	0.221323	0.00114792	0.170426	0.00114792	0.172293	0.0206488	0.133947	0.0206488	0.135474	FALSE
chr17	47279416	T	C	chr17_47279416_T_C	0.0416472	0.339503	0.0416472	0.345984	0.0127313	0.46452	0.000581617	0.36286	0.000581617	0.370457	0.555431	0.34332	0.0244359	0.271401	0.0244359	0.276239	0.00721534	0.346797	0.000345085	0.30521	0.000345085	0.310156	0.00918431	0.288633	0.00918431	0.294025	FALSE
chr17	47301308	T	C	chr17_47301308_T_C	0.0781073	0.196463	0.0781073	0.19964	0.0195928	0.254581	0.00176773	0.209102	0.00176773	0.212188	0.384062	0.49147	0.0297556	0.239405	0.0297556	0.243924	0.00737963	0.339605	0.000663149	0.22801	0.000663149	0.231662	0.0200692	0.137723	0.0200692	0.139497	FALSE
chr17	47305504	A	G	chr17_47305504_A_G	-0.0911136	0.195179	0.0911136	0.192392	0.0216624	0.217337	-0.00223042	0.203642	0.00223042	0.201567	0.287969	0.601482	-0.02845	0.293699	0.02845	0.289372	0.00654786	0.386444	-0.000705137	0.262909	0.000705137	0.258588	-0.0228893	0.137794	0.0228893	0.136741	FALSE
chr17	47316041	G	A	chr17_47316041_G_A	0.00867506	0.756835	0.00867506	0.767575	0.0052269	0.931253	5.02921e-05	0.825165	5.02921e-05	0.836298	0.343051	0.536	0.00308479	0.68079	0.00308479	0.690115	0.00181222	0.750088	1.80106e-05	0.758125	1.80106e-05	0.7688	0.00223097	0.666502	0.00223097	0.67685	FALSE
chr17	47323542	G	A	chr17_47323542_G_A	-0.0013384	0.728123	0.0103904	0.724475	0.00513719	0.942606	-1.11057e-05	0.815503	5.66573e-05	0.811904	0.82446	0.114339	-0.000946684	0.498075	0.00874358	0.495417	0.00423643	0.519351	-8.57518e-06	0.632907	4.75663e-05	0.629783	-0.000212776	0.858095	0.000822523	0.854746	FALSE
chr17	47323689	C	T	chr17_47323689_C_T	-0.041156	0.34193	0.0440274	0.336786	0.0207823	0.221212	-0.000869227	0.290008	0.000925905	0.286373	0.882924	0.0551087	-0.0356525	0.195731	0.0383101	0.193247	0.0183414	0.0988804	-0.0007533	0.190841	0.000805758	0.189006	-0.00288677	0.622429	0.00298204	0.614584	FALSE
chr17	47323849	C	T	chr17_47323849_C_T	-0.0708314	0.218716	0.0708314	0.215165	0.0195283	0.245476	-0.00143375	0.221555	0.00143375	0.218136	0.913117	0.0276605	-0.0650684	0.114823	0.0650684	0.112946	0.0178424	0.104302	-0.00131877	0.140697	0.00131877	0.138975	-0.0033679	0.58724	0.0033679	0.576776	FALSE
chr17	47324345	T	G	chr17_47324345_T_G	-0.192801	0.0598436	0.192801	0.0601704	0.059467	0.0263168	-0.0128933	0.0393854	0.0128933	0.0398729	0.919145	0.0255883	-0.177537	0.029903	0.177537	0.0297695	0.0546521	0.00986581	-0.0118784	0.0238375	0.0118784	0.0240276	-0.00875399	0.328531	0.00875399	0.322733	TRUE
chr17	47324391	A	G	chr17_47324391_A_G	0.126809	0.0986728	0.126809	0.09913	0.0225515	0.196771	0.00300513	0.124075	0.00300513	0.124657	0.923639	0.0223065	0.117195	0.0490482	0.117195	0.0492208	0.0208308	0.0809388	0.00277745	0.0773014	0.00277745	0.0772189	0.0056211	0.420459	0.0056211	0.428641	FALSE
chr17	47324913	C	G	chr17_47324913_C_G	-0.526601	0.00549613	0.526601	0.00565479	0.112976	0.00366374	-0.0609565	0.00406037	0.0609565	0.00414515	0.82139	0.128271	-0.433156	0.00359635	0.433156	0.00351229	0.0927718	0.00175422	-0.0501077	0.00270238	0.0501077	0.00273732	-0.0587262	0.0203787	0.0587262	0.0211632	TRUE
chr17	47492449	A	G	chr17_47492449_A_G	-0.0485402	0.329077	0.0485402	0.322815	0.0201088	0.245053	-0.00118279	0.29448	0.00118279	0.289333	0.9443	0.0092847	-0.0458346	0.175139	0.0458346	0.17237	0.0189762	0.0984558	-0.0011157	0.185538	0.0011157	0.183151	-0.00179431	0.747175	0.00179431	0.736468	FALSE
chr17	47492484	A	C	chr17_47492484_A_C	-0.221065	0.0423941	0.221065	0.0424291	0.0395697	0.0746962	-0.0100046	0.0492704	0.0100046	0.0496741	0.948289	0.00766023	-0.210015	0.0195228	0.210015	0.0196174	0.0376238	0.0272744	-0.00951415	0.0288283	0.00951415	0.0289173	-0.00794099	0.339566	0.00794099	0.332079	TRUE
chr17	47492591	C	A	chr17_47492591_C_A	-0.0378771	0.359703	0.0426987	0.355984	0.0235303	0.180553	-0.000879546	0.288292	0.00099085	0.286886	0.95677	0.00488205	-0.0361413	0.194741	0.040721	0.194115	0.0225271	0.0694283	-0.000839934	0.180631	0.000945654	0.180357	-0.00132112	0.766966	0.00150531	0.761046	FALSE
chr17	47493148	G	A	chr17_47493148_G_A	-0.122747	0.0992387	0.122747	0.0983629	0.0264218	0.151563	-0.0034543	0.109466	0.0034543	0.108858	0.904967	0.0372506	-0.11092	0.0510174	0.11092	0.050684	0.0239206	0.064042	-0.00312296	0.0680848	0.00312296	0.0681571	-0.00651666	0.392848	0.00651666	0.384824	FALSE
chr17	47502189	T	G	chr17_47502189_T_G	0.0160128	0.543997	0.0213946	0.548762	0.00854791	0.69784	0.00018917	0.592717	0.000225864	0.598234	0.474892	0.408343	0.00727089	0.475509	0.00993169	0.480228	0.00403487	0.534529	8.67133e-05	0.529221	0.000104856	0.534465	0.00406498	0.457218	0.00538927	0.461678	FALSE
chr17	47502921	A	G	chr17_47502921_A_G	-0.00592189	0.793781	0.00777863	0.788433	0.0120785	0.495618	-8.4153e-05	0.733136	0.000102803	0.727176	0.437166	0.441482	-0.00250557	0.692607	0.00337885	0.689339	0.00524723	0.449964	-3.57136e-05	0.655968	4.45178e-05	0.651972	-0.00164028	0.708642	0.00207854	0.703541	FALSE
chr17	47530960	A	C	chr17_47530960_A_C	0.0109376	0.424925	0.0321016	0.426901	0.0229318	0.189646	0.000227506	0.314442	0.000765232	0.31562	0.927655	0.0197249	0.0103231	0.235548	0.0298298	0.236705	0.0212711	0.0775576	0.000215347	0.202072	0.000711025	0.202708	0.000379504	0.783156	0.00131	0.78596	FALSE
chr17	47531904	T	G	chr17_47531904_T_G	-0.0478963	0.305057	0.0478963	0.298676	0.0090027	0.67325	-0.000441906	0.414297	0.000441906	0.405536	0.770996	0.177187	-0.0369207	0.18839	0.0369207	0.184788	0.006954	0.359922	-0.000341334	0.294353	0.000341334	0.288813	-0.00611969	0.404643	0.00611969	0.396362	FALSE
chr17	47560901	G	C	chr17_47560901_G_C	-0.278128	0.0265663	0.278128	0.0267815	0.0659294	0.020959	-0.0196848	0.0214964	0.0196848	0.0218984	0.396896	0.476526	-0.11997	0.0532094	0.11997	0.0525121	0.0271768	0.0548845	-0.0085752	0.0316716	0.0085752	0.0317846	-0.0691983	0.0158276	0.0691983	0.016405	TRUE
chr17	47616131	A	G	chr17_47616131_A_G	0.0270131	0.453878	0.0270131	0.464219	0.00720662	0.804572	0.000193342	0.560785	0.000193342	0.573643	0.576566	0.327644	0.0156789	0.346711	0.0156789	0.353119	0.00413317	0.526671	0.000111755	0.455063	0.000111755	0.464591	0.00618797	0.387477	0.00618797	0.395549	FALSE
chr17	47616249	C	T	chr17_47616249_C_T	0.00355329	0.880282	0.00392592	0.887204	0.00732155	0.797546	2.66331e-05	0.890375	2.91408e-05	0.89823	0.57782	0.326529	0.00210957	0.746004	0.00231953	0.752452	0.0042099	0.521255	1.57625e-05	0.775738	1.71755e-05	0.78324	0.000766947	0.851782	0.000827286	0.859027	FALSE
chr17	47659909	A	T	chr17_47659909_A_T	-0.00987486	0.756563	0.00987486	0.745467	0.00474738	0.970738	-4.69889e-05	0.854865	4.69889e-05	0.843632	0.70319	0.220441	-0.0073774	0.549096	0.0073774	0.541159	0.00333433	0.591814	-3.51056e-05	0.69006	3.51056e-05	0.680089	-0.00135923	0.792241	0.00135923	0.781416	FALSE
chr17	47660335	A	G	chr17_47660335_A_G	0.0423808	0.332121	0.0423808	0.339797	0.0108884	0.561677	0.000462083	0.389359	0.000462083	0.398436	0.732394	0.193718	0.0318988	0.21587	0.0318988	0.220303	0.00801049	0.311642	0.000348631	0.284775	0.000348631	0.290483	0.00583546	0.405075	0.00583546	0.413557	FALSE
chr17	47670060	G	A	chr17_47670060_G_A	0.0114714	0.690735	0.0114714	0.701103	0.00525332	0.944608	5.82658e-05	0.791218	5.82658e-05	0.802367	0.471907	0.413211	0.00526645	0.575495	0.00526645	0.583756	0.00246472	0.674549	2.66375e-05	0.685903	2.66375e-05	0.696697	0.00295028	0.598815	0.00295028	0.608728	FALSE
chr17	47674944	C	G	chr17_47674944_C_G	0.0039812	0.778104	0.00791749	0.784676	0.00791689	0.752227	2.94872e-05	0.780331	6.47828e-05	0.787978	0.275029	0.615517	0.000867319	0.735536	0.00222449	0.74087	0.0022541	0.697846	6.65127e-06	0.749445	1.88207e-05	0.75537	0.00111787	0.690077	0.00205154	0.697019	FALSE
chr17	47684753	G	T	chr17_47684753_G_T	0.0452458	0.218082	0.0678378	0.218434	0.0239908	0.194687	0.00159902	0.195581	0.00193799	0.194916	0.0627562	0.911616	0.0051186	0.618022	0.00552123	0.622217	0.00160604	0.778153	0.00014552	0.486028	0.000151588	0.489531	0.0101069	0.24171	0.0125363	0.242266	FALSE
chr17	47685140	C	T	chr17_47685140_C_T	-0.0351604	0.407213	0.0351604	0.398631	0.0118554	0.508126	-0.000438537	0.434957	0.000438537	0.425124	0.0710609	0.902404	-0.00273563	0.740252	0.00273563	0.731678	0.000928111	0.86807	-3.77618e-05	0.704133	3.77618e-05	0.69453	-0.00638328	0.407302	0.00638328	0.399437	FALSE
chr17	47686869	G	A	chr17_47686869_G_A	-0.0370273	0.400295	0.0370273	0.392781	0.0156348	0.347998	-0.000592064	0.389945	0.000592064	0.382211	0.0684948	0.912023	-0.00295258	0.727745	0.00295258	0.71793	0.00107915	0.848687	-4.75351e-05	0.659208	4.75351e-05	0.648851	-0.00748527	0.376211	0.00748527	0.368687	FALSE
chr17	47687883	T	C	chr17_47687883_T_C	0.156332	0.0711999	0.156332	0.071695	0.0506411	0.0406222	0.00893127	0.0525243	0.00893127	0.0520368	0.0242739	0.969499	0.00436902	0.633198	0.00436902	0.642284	0.0013109	0.810885	0.000260274	0.372457	0.000260274	0.378965	0.0151992	0.185134	0.0151992	0.187862	FALSE
chr17	47693671	G	A	chr17_47693671_G_A	-0.123367	0.0971041	0.123367	0.0963172	0.0285622	0.128576	-0.00363179	0.0999187	0.00363179	0.0998684	0.756951	0.189856	-0.0936829	0.0638611	0.0936829	0.063329	0.02164	0.0753491	-0.00275982	0.0723301	0.00275982	0.0720937	-0.0174699	0.145578	0.0174699	0.143767	FALSE
chr17	47694450	T	C	chr17_47694450_T_C	-0.0101247	0.624792	0.0159897	0.621069	0.00637744	0.849041	-3.71745e-05	0.732766	9.45727e-05	0.728884	0.871677	0.0742299	-0.00886106	0.40168	0.0139384	0.399156	0.0055563	0.43583	-3.27723e-05	0.541472	8.2364e-05	0.538426	-0.000582752	0.825133	0.00104006	0.822724	FALSE
chr17	47694507	T	C	chr17_47694507_T_C	0.261951	0.027703	0.261951	0.0275151	0.0409555	0.0641212	0.0113985	0.0368437	0.0113985	0.0363092	0.887878	0.0559748	0.233344	0.0141342	0.233344	0.0143001	0.0364328	0.0271679	0.0101685	0.0227069	0.0101685	0.0226158	0.0162361	0.154303	0.0162361	0.156445	TRUE
chr17	47694567	G	C	chr17_47694567_G_C	0.06003	0.252201	0.0625528	0.254058	0.0315487	0.106252	0.00214881	0.184544	0.00221569	0.184562	0.87638	0.0687769	0.0525849	0.143802	0.0548056	0.14475	0.0276376	0.0472135	0.0018823	0.120453	0.00194117	0.120571	0.00406656	0.521415	0.00422218	0.528377	FALSE
chr17	47695081	G	A	chr17_47695081_G_A	-0.1406	0.0786139	0.1406	0.0783285	0.0224193	0.200703	-0.00321255	0.1092	0.00321255	0.108629	0.837533	0.109982	-0.118142	0.0445642	0.118142	0.0444904	0.018853	0.0974254	-0.00270918	0.0725813	0.00270918	0.0725722	-0.0122346	0.216872	0.0122346	0.213176	FALSE
chr17	47695566	T	C	chr17_47695566_T_C	-0.150576	0.0765245	0.150576	0.0761295	0.0228943	0.203854	-0.00376587	0.108441	0.00376587	0.108095	0.698776	0.236554	-0.106587	0.0575433	0.106587	0.0568328	0.0160327	0.131687	-0.00267517	0.0827293	0.00267517	0.0826375	-0.0256983	0.0904397	0.0256983	0.0900084	FALSE
chr17	47698964	T	G	chr17_47698964_T_G	0.0175184	0.313972	0.0442385	0.315479	0.0230595	0.197621	0.000550248	0.249466	0.00105327	0.249695	0.784383	0.160788	0.0133706	0.192505	0.0346118	0.193288	0.0179677	0.107931	0.000419864	0.175783	0.000818123	0.175465	0.00261365	0.439168	0.00530988	0.441825	FALSE
chr17	47703898	A	G	chr17_47703898_A_G	0.030505	0.428071	0.030505	0.437133	0.0132704	0.441404	0.000440764	0.415796	0.000440764	0.424743	0.700078	0.23532	0.0214422	0.290987	0.0214422	0.297379	0.00923084	0.270302	0.000308243	0.31414	0.000308243	0.320606	0.0049796	0.455489	0.0049796	0.46484	FALSE
chr17	47704150	G	C	chr17_47704150_G_C	0.0184129	0.581125	0.0189676	0.589386	0.010755	0.56698	0.00018139	0.599718	0.000189091	0.608942	0.675655	0.25029	0.011521	0.433359	0.0119522	0.438872	0.00734021	0.340729	0.000112913	0.472592	0.0001189	0.479101	0.00366642	0.559251	0.00372993	0.566667	FALSE
chr17	47706895	G	A	chr17_47706895_G_A	-0.0516149	0.310312	0.0516149	0.303511	0.0119491	0.50353	-0.000669872	0.364125	0.000669872	0.355821	0.422897	0.454511	-0.0232408	0.307356	0.0232408	0.301691	0.00506783	0.464224	-0.000300537	0.348733	0.000300537	0.34194	-0.0123299	0.238117	0.0123299	0.233229	FALSE
chr17	47733844	A	G	chr17_47733844_A_G	-0.0104502	0.727647	0.0111546	0.718645	0.00606083	0.892223	-5.67608e-05	0.809848	6.1265e-05	0.800598	0.803813	0.145585	-0.00860345	0.518451	0.00916026	0.511757	0.00486051	0.474644	-4.67033e-05	0.642056	5.02639e-05	0.633788	-0.00102736	0.824255	0.0011131	0.816113	FALSE
chr17	47734183	G	T	chr17_47734183_G_T	0.0858685	0.153786	0.0858685	0.156598	0.0418493	0.0594685	0.00363396	0.0976416	0.00363396	0.0978281	0.644883	0.278196	0.0550588	0.11878	0.0550588	0.121241	0.0268531	0.049618	0.00231634	0.0807399	0.00231634	0.081049	0.0174143	0.140815	0.0174143	0.14354	FALSE
chr17	47734758	T	C	chr17_47734758_T_C	0.0289492	0.432226	0.0289492	0.442184	0.0095007	0.645952	0.000276087	0.485474	0.000276087	0.496889	0.586603	0.320391	0.0172402	0.326597	0.0172402	0.33275	0.00555355	0.431599	0.000163993	0.391114	0.000163993	0.39949	0.00639916	0.374067	0.00639916	0.382246	FALSE
chr17	47735122	C	A	chr17_47735122_C_A	-0.045806	0.320115	0.045806	0.313606	0.0179368	0.283202	-0.000790932	0.302147	0.000790932	0.296273	0.529662	0.364747	-0.0239427	0.274963	0.0239427	0.269679	0.00947448	0.259264	-0.000412041	0.265107	0.000412041	0.260255	-0.0110548	0.254424	0.0110548	0.250068	FALSE
chr17	47741840	A	T	chr17_47741840_A_T	-0.0083863	0.658379	0.0148525	0.651434	0.00551612	0.912737	-6.15716e-05	0.752158	9.43591e-05	0.74508	0.481493	0.404184	-0.00486338	0.541038	0.00752072	0.535312	0.00273377	0.653309	-3.54179e-05	0.649658	4.88923e-05	0.643527	-0.00182448	0.580624	0.00342506	0.574565	FALSE
chr17	47742215	G	A	chr17_47742215_G_A	-0.0129969	0.687912	0.0129969	0.677131	0.011606	0.52104	-0.000145429	0.662425	0.000145429	0.650535	0.564355	0.337424	-0.00729416	0.543172	0.00729416	0.535132	0.00652473	0.379047	-8.12469e-05	0.544256	8.12469e-05	0.534354	-0.00306779	0.617487	0.00306779	0.607551	FALSE
chr17	47742221	G	C	chr17_47742221_G_C	-0.0039158	0.643766	0.0157202	0.644592	0.0115637	0.524093	-3.07969e-05	0.613549	0.000206199	0.614518	0.566086	0.336038	-0.00234278	0.52055	0.00904413	0.521394	0.00653409	0.380436	-1.93311e-05	0.518694	0.00011797	0.520079	-0.000925735	0.585689	0.00345047	0.586109	FALSE
chr17	47776260	G	A	chr17_47776260_G_A	-0.00311509	0.681437	0.0129208	0.681498	0.00862573	0.699205	-4.60686e-05	0.69189	0.000117833	0.69223	0.491737	0.396828	-0.00184491	0.554723	0.00643775	0.555711	0.00430052	0.515888	-2.47767e-05	0.590577	5.93061e-05	0.591564	-0.000646268	0.593617	0.00311066	0.594103	FALSE
chr17	47776600	A	C	chr17_47776600_A_C	-0.0034892	0.79625	0.00763146	0.789638	0.0045097	0.977558	-1.40592e-05	0.878506	3.49252e-05	0.871663	0.664735	0.257256	-0.00275357	0.601255	0.00493425	0.595861	0.00293975	0.626464	-1.11478e-05	0.730541	2.21327e-05	0.724073	-0.000563698	0.772426	0.00147514	0.765496	FALSE
chr17	47776724	G	C	chr17_47776724_G_C	-0.0486148	0.320083	0.0486148	0.313373	0.0276713	0.135193	-0.00135752	0.229422	0.00135752	0.22555	0.667893	0.253719	-0.0346496	0.224547	0.0346496	0.220851	0.0184141	0.0999976	-0.000967546	0.177777	0.000967546	0.175562	-0.00747098	0.354805	0.00747098	0.347597	FALSE
chr17	47777096	T	G	chr17_47777096_T_G	0.00771129	0.678902	0.0122742	0.687094	0.00543716	0.92888	4.45023e-05	0.772367	6.68131e-05	0.780905	0.554764	0.344981	0.00502659	0.525788	0.00698398	0.532021	0.00301685	0.621077	2.84876e-05	0.641888	3.80585e-05	0.649498	0.00151801	0.625971	0.00261365	0.633221	FALSE
chr17	47777255	T	C	chr17_47777255_T_C	0.013041	0.534964	0.0220231	0.537663	0.0126643	0.469899	0.000206893	0.520616	0.000303825	0.522813	0.475601	0.410676	0.0056178	0.46313	0.0101433	0.464419	0.00579007	0.416626	8.72608e-05	0.463324	0.000136088	0.464264	0.00362037	0.448716	0.00573543	0.45024	FALSE
chr17	47789581	G	C	chr17_47789581_G_C	-0.00633644	0.82061	0.00721	0.814017	0.009668	0.634986	-6.82152e-05	0.81093	7.58003e-05	0.804082	0.559612	0.340811	-0.00329164	0.692946	0.00385562	0.68839	0.00532529	0.444443	-3.5258e-05	0.69914	4.01549e-05	0.693761	-0.00148308	0.764965	0.00167363	0.75881	FALSE
chr17	47789720	C	T	chr17_47789720_C_T	-0.25227	0.0288845	0.25227	0.0292234	0.0456114	0.0522749	-0.011738	0.033975	0.011738	0.0345681	0.617146	0.297474	-0.157587	0.0289922	0.157587	0.0288862	0.0284017	0.0478094	-0.00739953	0.0305027	0.00739953	0.0307471	-0.0548788	0.0232281	0.0548788	0.0238581	TRUE
chr17	47790438	T	C	chr17_47790438_T_C	0.0475543	0.296896	0.0475543	0.303104	0.0304683	0.112623	0.00143443	0.200953	0.00143443	0.20368	0.432274	0.447465	0.0206872	0.294339	0.0206872	0.300162	0.0132742	0.167031	0.000626702	0.204813	0.000626702	0.208199	0.0122838	0.22078	0.0122838	0.22469	FALSE
chr17	47802041	C	T	chr17_47802041_C_T	-0.04309	0.332772	0.04309	0.325817	0.00840541	0.712208	-0.000376391	0.450986	0.000376391	0.442049	0.326869	0.554218	-0.0135986	0.387081	0.0135986	0.380314	0.00272845	0.647468	-0.000118302	0.467656	0.000118302	0.458631	-0.011293	0.244771	0.011293	0.240753	FALSE
chr17	47802127	G	A	chr17_47802127_G_A	-0.0470683	0.311341	0.0470683	0.304868	0.0278942	0.133713	-0.00138248	0.216437	0.00138248	0.213525	0.400138	0.475635	-0.0182146	0.326706	0.0182146	0.320848	0.0111069	0.212962	-0.000531082	0.232613	0.000531082	0.229007	-0.0123728	0.225473	0.0123728	0.221658	FALSE
chr17	47810372	G	A	chr17_47810372_G_A	0.121802	0.114151	0.126026	0.11487	0.0278924	0.142492	0.00412611	0.121532	0.0041829	0.120834	0.34633	0.532914	0.0444734	0.170909	0.0456771	0.173359	0.00986981	0.252063	0.00150182	0.148299	0.001518	0.149057	0.0324928	0.0767336	0.0335821	0.0766062	FALSE
chr17	47821226	C	T	chr17_47821226_C_T	-0.0366703	0.38583	0.0366703	0.377576	0.0178668	0.284371	-0.000668393	0.339776	0.000668393	0.33308	0.327046	0.554593	-0.0115663	0.431989	0.0115663	0.424317	0.00584715	0.416782	-0.000211043	0.375632	0.000211043	0.367814	-0.00952252	0.291911	0.00952252	0.286194	FALSE
chr17	47821691	C	T	chr17_47821691_C_T	0.0873929	0.155922	0.0873929	0.158697	0.0160334	0.339646	0.00147635	0.201453	0.00147635	0.204773	0.606882	0.301256	0.0536654	0.128688	0.0536654	0.131361	0.00988335	0.250433	0.000928563	0.167528	0.000928563	0.170161	0.0178494	0.140456	0.0178494	0.142386	FALSE
chr17	47830233	A	G	chr17_47830233_A_G	0.0247638	0.360562	0.0405826	0.362221	0.0106999	0.572155	0.000219223	0.426557	0.000414051	0.427409	0.847341	0.0995049	0.021274	0.2118	0.0345418	0.21207	0.00906865	0.271713	0.000188058	0.289322	0.000352133	0.289919	0.00180383	0.585516	0.00321705	0.588108	FALSE
chr17	47831039	C	T	chr17_47831039_C_T	-0.0659388	0.232104	0.0659388	0.227672	0.0222052	0.201946	-0.00152544	0.207081	0.00152544	0.204248	0.872723	0.0705827	-0.0576401	0.127216	0.0576401	0.125209	0.0194194	0.0917675	-0.00133444	0.13518	0.00133444	0.133866	-0.00432698	0.513201	0.00432698	0.503386	FALSE
chr17	47831185	G	C	chr17_47831185_G_C	-0.0147495	0.624765	0.0162868	0.620096	0.00942639	0.643763	-0.000130255	0.6725	0.000148858	0.667134	0.912419	0.0318178	-0.013617	0.406426	0.015007	0.404127	0.0085954	0.292187	-0.000120414	0.485411	0.000137224	0.48276	-0.000690728	0.871356	0.000747892	0.86786	FALSE
chr17	47831236	G	A	chr17_47831236_G_A	-0.00270731	0.883978	0.00401865	0.885577	0.00726555	0.799834	-2.52976e-05	0.886924	3.29548e-05	0.887843	0.921381	0.0244542	-0.00248743	0.683548	0.00370514	0.685204	0.00668568	0.371795	-2.3242e-05	0.725111	3.03385e-05	0.725683	-0.000103212	0.96409	0.000166728	0.966538	FALSE
chr17	47831817	T	G	chr17_47831817_T_G	-0.0193815	0.581931	0.0193815	0.571886	0.00765613	0.772072	-0.000159805	0.653186	0.000159805	0.640747	0.911523	0.0329043	-0.0176399	0.363658	0.0176399	0.35767	0.00697612	0.356153	-0.000145406	0.468623	0.000145406	0.460478	-0.00101624	0.83513	0.00101624	0.826725	FALSE
chr17	47843142	C	T	chr17_47843142_C_T	-0.0784249	0.229395	0.0784249	0.225844	0.0185074	0.275514	-0.00176759	0.241622	0.00176759	0.23848	0.561322	0.335477	-0.0449601	0.201255	0.0449601	0.197879	0.0103379	0.236817	-0.00100982	0.212779	0.00100982	0.209363	-0.0165711	0.192617	0.0165711	0.190046	FALSE
chr17	47843212	T	C	chr17_47843212_T_C	0.656807	0.00292278	0.656807	0.00287902	0.11456	0.00347025	0.0769666	0.00279218	0.0769666	0.00273211	0.706976	0.225685	0.463176	0.0028082	0.463176	0.00281708	0.0805547	0.00289999	0.0540104	0.00243662	0.0540104	0.00238164	0.128425	0.00350024	0.128425	0.0034692	TRUE
chr17	47850595	C	G	chr17_47850595_C_G	0.00438871	0.834449	0.00634701	0.839181	0.0097005	0.630345	2.32192e-05	0.8593	4.34714e-05	0.863491	0.670065	0.257726	0.00278559	0.701797	0.00407121	0.706008	0.00656388	0.378259	1.46496e-05	0.733583	2.80834e-05	0.736887	0.000984486	0.799728	0.00135923	0.803686	FALSE
chr17	47851803	C	T	chr17_47851803_C_T	-0.00211178	0.730485	0.010767	0.728273	0.00782809	0.757306	-2.29957e-05	0.758828	8.17872e-05	0.756822	0.667525	0.261937	-0.00161538	0.537846	0.00724656	0.535875	0.00524058	0.450596	-1.68889e-05	0.600389	5.51716e-05	0.598569	-0.000265176	0.70834	0.00200549	0.706465	FALSE
chr17	47862936	A	G	chr17_47862936_A_G	0.154063	0.0738648	0.154063	0.0740176	0.0387899	0.0701428	0.00612383	0.0670677	0.00612383	0.0666048	0.546199	0.345672	0.0904204	0.0752105	0.0904204	0.0761651	0.0215736	0.0786741	0.00362987	0.0642591	0.00362987	0.064278	0.0338917	0.0585591	0.0338917	0.0579252	FALSE
chr17	47862944	A	G	chr17_47862944_A_G	-0.125053	0.106998	0.125053	0.105917	0.0325539	0.104322	-0.00454684	0.0978601	0.00454684	0.0976015	0.510353	0.37662	-0.0680416	0.113893	0.0680416	0.111538	0.0165102	0.12483	-0.00251433	0.0977857	0.00251433	0.0966835	-0.0289915	0.0779324	0.0289915	0.0780308	FALSE
chr17	47879213	G	T	chr17_47879213_G_T	-0.0589924	0.28646	0.0589924	0.281529	0.0158298	0.368953	-0.00131349	0.308403	0.00131349	0.30362	0.350106	0.530163	-0.022069	0.339512	0.022069	0.333381	0.0058198	0.428964	-0.000507722	0.332509	0.000507722	0.32713	-0.0151357	0.208827	0.0151357	0.206326	FALSE
chr17	47879214	A	T	chr17_47879214_A_T	0.0744388	0.210263	0.0795842	0.212116	0.0208024	0.23593	0.00199956	0.206765	0.00204547	0.207859	0.36987	0.509134	0.0293896	0.250646	0.0312127	0.254894	0.00771913	0.328071	0.00079173	0.228286	0.000807998	0.230631	0.019134	0.145893	0.020363	0.146181	FALSE
chr17	47889612	G	T	chr17_47889612_G_T	0.00508559	0.802934	0.00752272	0.806346	0.00770124	0.768329	4.40759e-05	0.814068	6.52884e-05	0.816901	0.6142	0.297541	0.00343146	0.655167	0.00481319	0.65805	0.00472535	0.484791	2.99201e-05	0.692063	4.19069e-05	0.695193	0.000971783	0.771908	0.00147355	0.77548	FALSE
chr17	47889912	T	C	chr17_47889912_T_C	0.0129415	0.620652	0.0155366	0.629188	0.0103649	0.591703	0.000136744	0.607479	0.000161415	0.61736	0.7443	0.199496	0.00951133	0.418223	0.0115192	0.423287	0.00770478	0.323063	0.0001005	0.449992	0.000119589	0.456516	0.00198962	0.66097	0.00229449	0.669173	FALSE
chr17	47889913	G	A	chr17_47889913_G_A	0.00476786	0.813945	0.00651979	0.821057	0.00553185	0.922893	2.52856e-05	0.862898	3.52461e-05	0.870244	0.742908	0.20058	0.00362316	0.594276	0.00486394	0.600029	0.00410694	0.526627	1.92227e-05	0.690054	2.62771e-05	0.697166	0.000630389	0.836145	0.000909856	0.84265	FALSE
chr17	47942235	A	G	chr17_47942235_A_G	0.0172389	0.589952	0.0172389	0.600982	0.0127551	0.466252	0.000214563	0.546165	0.000214563	0.558397	0.577401	0.322136	0.00991105	0.450747	0.00991105	0.458417	0.00724081	0.343369	0.000121766	0.445169	0.000121766	0.454502	0.00386014	0.525617	0.00386014	0.535481	FALSE
chr17	47947294	A	C	chr17_47947294_A_C	-0.012109	0.708027	0.012109	0.696945	0.00574723	0.913601	-7.09365e-05	0.788057	7.09365e-05	0.776468	0.397831	0.47765	-0.00489982	0.616889	0.00489982	0.608819	0.00227556	0.695531	-2.85556e-05	0.707917	2.85556e-05	0.697533	-0.0029741	0.615291	0.0029741	0.604673	FALSE
chr17	47949891	G	A	chr17_47949891_G_A	0.0203694	0.545743	0.0203694	0.555591	0.0132064	0.443371	0.000277466	0.502301	0.000277466	0.513326	0.765845	0.173934	0.0152865	0.359462	0.0152865	0.366284	0.0101851	0.238894	0.000209585	0.366094	0.000209585	0.373963	0.00289153	0.606762	0.00289153	0.616363	FALSE
chr17	47950199	A	C	chr17_47950199_A_C	0.0310086	0.446043	0.0310086	0.455283	0.0101505	0.60183	0.000376045	0.48535	0.000376045	0.495192	0.485161	0.397895	0.0166286	0.379357	0.0166286	0.386187	0.00500394	0.471857	0.000208072	0.427178	0.000208072	0.435201	0.00683107	0.377488	0.00683107	0.384517	FALSE
chr17	47970791	A	G	chr17_47970791_A_G	0.0114289	0.600296	0.0177636	0.60452	0.00847532	0.714703	0.000104374	0.645126	0.000154801	0.649148	0.959465	0.00332977	0.0111901	0.369073	0.0171223	0.371408	0.00813741	0.305186	0.000102104	0.457993	0.000149328	0.460012	0.000257237	0.896827	0.000543055	0.900655	FALSE
chr17	47970799	T	C	chr17_47970799_T_C	0.0537168	0.277295	0.0562137	0.280779	0.0271787	0.139094	0.0014757	0.217691	0.00154967	0.219513	0.962131	0.00287564	0.0511613	0.146358	0.0536105	0.147229	0.0261468	0.0522349	0.0014041	0.135911	0.00147665	0.135775	0.00187052	0.70219	0.00195309	0.710205	FALSE
chr17	47970802	C	T	chr17_47970802_C_T	-0.00500547	0.425018	0.0322561	0.426183	0.0252529	0.162524	-0.000280961	0.299482	0.000876143	0.301065	0.960987	0.00304172	-0.00494812	0.227571	0.0311707	0.228114	0.0242622	0.0619096	-0.000274279	0.186278	0.000847105	0.187008	-4.12849e-05	0.835496	0.000943201	0.837292	FALSE
chr17	47971046	G	T	chr17_47971046_G_T	-0.0604141	0.224335	0.0688841	0.221813	0.0195916	0.259036	-0.0010073	0.230738	0.0012118	0.229112	0.966243	0.00216695	-0.0589568	0.1097	0.0669628	0.109053	0.0188929	0.0992666	-0.000983089	0.14045	0.00117639	0.139812	-0.00149737	0.736566	0.00177684	0.729467	FALSE
chr17	47971226	A	G	chr17_47971226_A_G	-0.0434218	0.353862	0.0434218	0.346447	0.0263328	0.152418	-0.00106688	0.261518	0.00106688	0.256775	0.938898	0.0116414	-0.040988	0.188407	0.040988	0.185702	0.024642	0.0602364	-0.00100528	0.163585	0.00100528	0.161263	-0.00153707	0.769184	0.00153707	0.758331	FALSE
chr17	47971492	C	G	chr17_47971492_C_G	0.0281257	0.320232	0.0446899	0.322418	0.0241924	0.175942	0.000842894	0.246834	0.00118422	0.246553	0.83805	0.109768	0.0241417	0.187028	0.0378288	0.187702	0.0203774	0.0852175	0.000721908	0.167045	0.00100498	0.166455	0.00203884	0.55098	0.00358226	0.555177	FALSE
chr17	47971554	A	G	chr17_47971554_A_G	-0.00277281	0.793305	0.00763301	0.791014	0.00442496	0.977072	-1.8743e-05	0.875967	3.46609e-05	0.873997	0.784793	0.163996	-0.00220621	0.559116	0.00600405	0.558003	0.00347585	0.579194	-1.48681e-05	0.700186	2.72724e-05	0.697919	-0.000327104	0.855293	0.000838401	0.853746	FALSE
chr17	47981705	T	C	chr17_47981705_T_C	-0.0481979	0.157647	0.0931233	0.157881	0.0138621	0.416948	-0.000729661	0.225166	0.00131689	0.224969	0.576169	0.329381	-0.0243981	0.140577	0.0509025	0.139678	0.00795936	0.311757	-0.000373719	0.19313	0.00071941	0.192544	-0.0117726	0.124311	0.0214777	0.125007	FALSE
chr17	47999599	A	G	chr17_47999599_A_G	0.0450635	0.318045	0.0450635	0.324497	0.0137377	0.422678	0.000679812	0.338615	0.000679812	0.3453	0.421311	0.456389	0.0191138	0.314461	0.0191138	0.319902	0.00574298	0.420663	0.000286768	0.327118	0.000286768	0.333185	0.0113946	0.240582	0.0113946	0.244895	FALSE
chr17	47999822	C	G	chr17_47999822_C_G	0.138935	0.0985783	0.138935	0.099781	0.0273476	0.140334	0.00386109	0.107546	0.00386109	0.108094	0.479569	0.404748	0.0723168	0.109835	0.0723168	0.110952	0.0130846	0.171034	0.00200762	0.109369	0.00200762	0.109781	0.0326294	0.070777	0.0326294	0.0705861	FALSE
chr17	48011578	C	T	chr17_48011578_C_T	-0.130887	0.0953219	0.130887	0.094742	0.0238097	0.177447	-0.00314771	0.116904	0.00314771	0.11624	0.749227	0.19253	-0.100163	0.0627364	0.100163	0.0624752	0.0178135	0.105096	-0.00240247	0.0847084	0.00240247	0.0845552	-0.0178192	0.145553	0.0178192	0.143805	FALSE
chr17	48012447	T	C	chr17_48012447_T_C	0.033968	0.347201	0.0420305	0.350885	0.0176709	0.288587	0.000606962	0.321123	0.00075767	0.324315	0.868142	0.0772835	0.0295877	0.201829	0.0365732	0.2036	0.0153464	0.133185	0.000528907	0.214699	0.000659482	0.216127	0.00234212	0.607051	0.00289153	0.613412	FALSE
chr17	48018066	C	T	chr17_48018066_C_T	0.00683655	0.798361	0.00683655	0.808699	0.00317584	0.999222	2.00709e-05	0.90997	2.00709e-05	0.920338	0.696737	0.234595	0.00469218	0.608424	0.00469218	0.617171	0.00223075	0.700613	1.38248e-05	0.778602	1.38248e-05	0.789191	0.00135605	0.770389	0.00135605	0.781068	FALSE
chr17	48024094	G	A	chr17_48024094_G_A	0.0220037	0.489385	0.0267417	0.4957	0.00871381	0.683207	0.000191214	0.562318	0.000248927	0.568911	0.844481	0.1037	0.0188816	0.308112	0.0228083	0.312275	0.007371	0.343676	0.000164968	0.405885	0.000212798	0.410743	0.00155454	0.701517	0.00197374	0.709578	FALSE
chr17	48024471	G	A	chr17_48024471_G_A	0.0295612	0.358987	0.0423136	0.361552	0.016584	0.31861	0.00044766	0.348584	0.000680527	0.350052	0.905661	0.0376287	0.0264286	0.208233	0.0381147	0.208525	0.0150336	0.138003	0.000400125	0.230831	0.000613579	0.231759	0.00158312	0.692418	0.00213888	0.696221	FALSE
chr17	48024787	G	A	chr17_48024787_G_A	0.00490162	0.789501	0.00740737	0.794312	0.0117979	0.513698	2.94964e-05	0.774176	7.46227e-05	0.778537	0.966081	0.00278582	0.00476179	0.55736	0.007189	0.559813	0.0114027	0.212329	2.86246e-05	0.56958	7.24073e-05	0.572658	0.000188958	0.948991	0.00023977	0.953149	FALSE
chr17	48024790	G	T	chr17_48024790_G_T	-0.0333057	0.426648	0.0333057	0.41744	0.018486	0.275303	-0.000634227	0.369514	0.000634227	0.361765	0.966078	0.00278981	-0.0321324	0.23294	0.0321324	0.22778	0.017847	0.106362	-0.000611231	0.234193	0.000611231	0.229875	-0.000990838	0.841964	0.000990838	0.831379	FALSE
chr17	48024791	C	T	chr17_48024791_C_T	-0.00348499	0.805758	0.00744643	0.800431	0.00993414	0.615093	-4.24416e-05	0.804311	7.10299e-05	0.798896	0.966242	0.00275333	-0.00338306	0.582183	0.00723568	0.578086	0.00959498	0.259602	-4.12208e-05	0.620229	6.90238e-05	0.616378	-6.82789e-05	0.963699	0.000198485	0.961477	FALSE
chr17	48025362	G	A	chr17_48025362_G_A	-0.119139	0.105325	0.119139	0.104567	0.0377831	0.0795814	-0.00504536	0.0862374	0.00504536	0.0859135	0.971062	0.00149714	-0.115573	0.0485105	0.115573	0.0484223	0.0366726	0.0280971	-0.00489456	0.0497965	0.00489456	0.0503054	-0.00349969	0.567659	0.00349969	0.557537	TRUE
chr17	48025538	G	A	chr17_48025538_G_A	-0.00850278	0.682357	0.0134953	0.675463	0.0128954	0.457368	-8.90871e-05	0.627934	0.000163653	0.620572	0.94082	0.0103721	-0.00803855	0.421685	0.0127686	0.416285	0.012132	0.188623	-8.41515e-05	0.427235	0.000154797	0.42137	-0.000317576	0.922727	0.00045731	0.915199	FALSE
chr17	48025871	C	A	chr17_48025871_C_A	0.00854687	0.75153	0.00963824	0.759183	0.00799071	0.744563	7.93977e-05	0.780182	8.65732e-05	0.788181	0.81898	0.128051	0.00723025	0.553482	0.00810194	0.55942	0.00654797	0.379992	6.73678e-05	0.617034	7.30989e-05	0.623361	0.000709783	0.856124	0.000820935	0.862795	FALSE
chr17	48037254	C	T	chr17_48037254_C_T	-0.0133017	0.662048	0.0138005	0.654491	0.0101378	0.605838	-0.000139899	0.6617	0.000144676	0.652992	0.693788	0.233028	-0.00933644	0.476676	0.00968909	0.472608	0.00697512	0.355286	-9.68809e-05	0.513806	0.000100258	0.507763	-0.00210871	0.689293	0.0022008	0.68216	FALSE
chr17	48037326	C	G	chr17_48037326_C_G	-0.00338409	0.860067	0.00510746	0.853276	0.0120389	0.499311	-4.06828e-05	0.807541	5.96381e-05	0.799918	0.726891	0.207165	-0.00235557	0.658623	0.00368888	0.653453	0.00865191	0.286604	-2.7823e-05	0.63319	4.2488e-05	0.62714	-0.000563698	0.87646	0.000747892	0.869221	FALSE
chr17	48037714	C	T	chr17_48037714_C_T	-0.0278841	0.468342	0.0278841	0.45865	0.0121345	0.493371	-0.00032506	0.477295	0.00032506	0.466609	0.759739	0.183099	-0.0216644	0.295654	0.0216644	0.289931	0.00916414	0.268265	-0.000251582	0.339737	0.000251582	0.333051	-0.00333137	0.582045	0.00333137	0.571977	FALSE
chr17	48037916	A	C	chr17_48037916_A_C	0.0399283	0.252819	0.0569824	0.255922	0.0165245	0.33618	0.000650033	0.264869	0.000954118	0.268377	0.730346	0.208808	0.0274265	0.167866	0.0407726	0.169818	0.0121986	0.194952	0.000455425	0.195484	0.000693393	0.197419	0.00700097	0.303593	0.00890325	0.307008	FALSE
chr17	48047829	C	T	chr17_48047829_C_T	-0.146813	0.0803161	0.146813	0.0795564	0.0129252	0.455595	-0.00197205	0.167049	0.00197205	0.165082	0.978684	0.0008064	-0.143466	0.0355563	0.143466	0.0356494	0.0126383	0.179405	-0.00192525	0.100212	0.00192525	0.0995637	-0.00360925	0.561449	0.00360925	0.551085	FALSE
chr17	48048616	C	G	chr17_48048616_C_G	-0.00999286	0.762095	0.00999286	0.750624	0.00955238	0.640261	-8.78633e-05	0.774209	8.78633e-05	0.762473	0.930322	0.0170949	-0.00929485	0.526629	0.00929485	0.517745	0.00887905	0.279182	-8.16443e-05	0.578405	8.16443e-05	0.568603	-0.000408085	0.934823	0.000408085	0.92496	FALSE
chr17	48048754	G	A	chr17_48048754_G_A	0.0113364	0.348835	0.0426125	0.351786	0.0095142	0.640607	9.68237e-05	0.431006	0.000463896	0.434296	0.891243	0.0516655	0.00977673	0.199889	0.0377755	0.20151	0.00846216	0.295	8.25943e-05	0.292136	0.000411076	0.294262	0.000820935	0.647338	0.00250091	0.65098	FALSE
chr17	48048903	C	G	chr17_48048903_C_G	0.0743017	0.196141	0.0743017	0.200352	0.0236197	0.178815	0.00174985	0.177601	0.00174985	0.180154	0.821586	0.12673	0.061062	0.116437	0.061062	0.118415	0.019432	0.0899737	0.0014406	0.121097	0.0014406	0.122626	0.00726932	0.349573	0.00726932	0.357124	FALSE
chr17	48049011	G	A	chr17_48049011_G_A	0.0805175	0.234951	0.0805175	0.237436	0.0349517	0.0949366	0.00381546	0.170764	0.00381546	0.172215	0.76134	0.183129	0.0625188	0.154867	0.0625188	0.156723	0.0268069	0.0550947	0.00296776	0.122346	0.00296776	0.123546	0.0104213	0.310193	0.0104213	0.314484	FALSE
chr17	48069143	C	T	chr17_48069143_C_T	-0.0290327	0.449525	0.0290327	0.440277	0.0106175	0.577111	-0.000300462	0.48857	0.000300462	0.477871	0.358148	0.521261	-0.0104847	0.447635	0.0104847	0.440185	0.00380067	0.552889	-0.000108569	0.476366	0.000108569	0.467189	-0.0075599	0.348875	0.0075599	0.341856	FALSE
chr17	48074929	G	A	chr17_48074929_G_A	-0.008071	0.597321	0.0175187	0.593233	0.00840061	0.714281	-6.59026e-05	0.637444	0.000149592	0.632657	0.355107	0.524478	-0.00292579	0.552113	0.00649462	0.549878	0.00298129	0.623517	-2.32469e-05	0.596232	5.53486e-05	0.592966	-0.00220398	0.491962	0.0045858	0.488896	FALSE
chr17	48074960	T	C	chr17_48074960_T_C	0.0413742	0.221737	0.0626325	0.225007	0.00937667	0.650267	0.000246636	0.340741	0.000573489	0.346358	0.352068	0.527943	0.0139739	0.274963	0.0219805	0.279101	0.00336026	0.59156	8.17579e-05	0.357385	0.000204863	0.362844	0.0108897	0.155454	0.0160598	0.157035	FALSE
chr17	48080178	A	G	chr17_48080178_A_G	0.0248497	0.488936	0.0248497	0.497786	0.015744	0.345733	0.000388999	0.436666	0.000388999	0.44501	0.397869	0.479613	0.00955134	0.461464	0.00955134	0.468892	0.00627485	0.390622	0.000150247	0.419539	0.000150247	0.427345	0.00655477	0.392076	0.00655477	0.398797	FALSE
chr17	48080234	A	G	chr17_48080234_A_G	0.0379737	0.355681	0.0379737	0.363501	0.00818304	0.733671	0.000321349	0.462162	0.000321349	0.472293	0.423752	0.454265	0.0157808	0.342249	0.0157808	0.348775	0.00343409	0.581849	0.000132102	0.428543	0.000132102	0.436883	0.00976071	0.268407	0.00976071	0.27371	FALSE
chr17	48080661	G	A	chr17_48080661_G_A	-0.00668092	0.747587	0.00982834	0.740863	0.0078307	0.759917	-5.28621e-05	0.768498	7.53308e-05	0.760782	0.426722	0.451623	-0.00320934	0.632531	0.00433746	0.62618	0.00329018	0.595058	-2.48314e-05	0.676428	3.28847e-05	0.669916	-0.00174985	0.651956	0.00252791	0.645241	FALSE
chr17	48080688	T	C	chr17_48080688_T_C	0.00123358	0.688436	0.0126429	0.687919	0.00918489	0.66569	2.59842e-05	0.687276	0.000123618	0.687063	0.420835	0.457181	0.000599123	0.588315	0.00549811	0.587096	0.00388197	0.54666	1.29666e-05	0.61016	5.41316e-05	0.609198	0.00047954	0.591121	0.00324563	0.590472	FALSE
chr17	48101312	G	A	chr17_48101312_G_A	0.0302492	0.427863	0.0302492	0.437287	0.00840931	0.718831	0.000268432	0.506237	0.000268432	0.517762	0.955449	0.00562049	0.0289079	0.22858	0.0289079	0.233093	0.00803385	0.310921	0.000256513	0.331209	0.000256513	0.338501	0.000994014	0.819625	0.000994014	0.830319	FALSE
chr17	48107419	A	G	chr17_48107419_A_G	-0.06374	0.237152	0.06374	0.232728	0.0317115	0.104235	-0.00207651	0.161662	0.00207651	0.16001	0.934683	0.0134114	-0.0595338	0.120717	0.0595338	0.118808	0.0296572	0.0407344	-0.00194057	0.0997023	0.00194057	0.0992389	-0.0025549	0.650943	0.0025549	0.639995	FALSE
chr17	48107521	G	A	chr17_48107521_G_A	-0.442205	0.00906089	0.442205	0.00913927	0.0499463	0.0406757	-0.0239779	0.0164192	0.0239779	0.016799	0.951424	0.00605674	-0.422415	0.00375584	0.422415	0.00369979	0.0476302	0.0141198	-0.0229506	0.00927757	0.0229506	0.00940466	-0.0158677	0.165566	0.0158677	0.162619	TRUE
chr17	48107564	C	T	chr17_48107564_C_T	0.220584	0.0382128	0.220584	0.037961	0.0308949	0.115802	0.00734995	0.0576767	0.00734995	0.0571788	0.962601	0.00288617	0.212165	0.0171298	0.212165	0.0171661	0.0297141	0.0426947	0.00706548	0.0331763	0.00706548	0.0329906	0.00723439	0.34754	0.00723439	0.354874	TRUE
chr17	48107652	C	G	chr17_48107652_C_G	0.01229	0.518365	0.0228804	0.521096	0.0147864	0.38678	9.3972e-05	0.476152	0.000312491	0.479112	0.955779	0.00444038	0.0117422	0.28978	0.0217992	0.292192	0.0141264	0.15493	9.00518e-05	0.306942	0.000297332	0.308871	0.000409673	0.849237	0.000835226	0.851972	FALSE
chr17	48107973	G	A	chr17_48107973_G_A	0.0885195	0.153005	0.0885195	0.156093	0.0357156	0.0825798	0.0032192	0.110937	0.0032192	0.111463	0.925936	0.0190191	0.0822386	0.0779167	0.0822386	0.0787539	0.0331192	0.0323457	0.00299472	0.0690049	0.00299472	0.0688065	0.00362355	0.536472	0.00362355	0.546887	FALSE
chr17	48108059	C	T	chr17_48108059_C_T	-0.000522279	0.64233	0.0155862	0.646928	0.00845055	0.704044	1.37408e-05	0.692046	0.000115748	0.697319	0.899654	0.0400038	-0.000461021	0.397399	0.0140891	0.400392	0.00761635	0.336877	1.25978e-05	0.489149	0.000104736	0.494103	-1.42909e-05	0.855068	0.000820935	0.859291	FALSE
chr17	48112890	C	T	chr17_48112890_C_T	0.00822046	0.763539	0.00822046	0.774294	0.00665353	0.842386	5.75075e-05	0.791671	5.75075e-05	0.803545	0.580009	0.323936	0.00478423	0.592199	0.00478423	0.601459	0.00386793	0.546636	3.35469e-05	0.655988	3.35469e-05	0.666922	0.00190228	0.697797	0.00190228	0.708441	FALSE
chr17	48113028	G	A	chr17_48113028_G_A	-0.00780425	0.605235	0.0168033	0.601486	0.00750985	0.7779	-6.5417e-05	0.671471	0.000126054	0.667273	0.69561	0.235144	-0.00495328	0.418843	0.0114982	0.417069	0.00526659	0.452567	-4.25924e-05	0.514377	8.69651e-05	0.511885	-0.0017165	0.592289	0.00313924	0.589158	FALSE
chr17	48113457	G	A	chr17_48113457_G_A	0.0360271	0.379508	0.0360271	0.387456	0.00845713	0.714277	0.000322404	0.473347	0.000322404	0.483367	0.78159	0.15636	0.0285962	0.235901	0.0285962	0.240973	0.00663478	0.373221	0.000257142	0.337518	0.000257142	0.344274	0.00421424	0.50056	0.00421424	0.510206	FALSE
chr17	48113648	C	T	chr17_48113648_C_T	0.00742242	0.710495	0.0107631	0.718745	0.00363415	0.996908	2.4735e-05	0.850325	3.94804e-05	0.857631	0.718438	0.212839	0.00534028	0.498754	0.00790752	0.504411	0.00262891	0.656401	1.77958e-05	0.680421	2.91273e-05	0.687437	0.0011925	0.733043	0.00164028	0.740688	FALSE
chr17	48113670	C	T	chr17_48113670_C_T	-0.0378876	0.393067	0.0378876	0.385176	0.0142621	0.402148	-0.000507539	0.417848	0.000507539	0.410276	0.702664	0.225919	-0.0277845	0.273157	0.0277845	0.268289	0.0100526	0.244293	-0.000374649	0.315177	0.000374649	0.309936	-0.00571161	0.441165	0.00571161	0.433115	FALSE
chr17	48113731	A	G	chr17_48113731_A_G	0.0176913	0.580094	0.0176913	0.591285	0.00578167	0.906805	0.000107093	0.692068	0.000107093	0.703963	0.666107	0.254727	0.0122053	0.408397	0.0122053	0.415832	0.00388118	0.548396	7.45686e-05	0.539996	7.45686e-05	0.549787	0.0031059	0.577721	0.0031059	0.588106	FALSE
chr17	48121514	G	C	chr17_48121514_G_C	0.00318221	0.682767	0.0123426	0.688207	0.00991858	0.619721	2.19288e-05	0.672119	0.000122706	0.679296	0.0433968	0.944205	3.03698e-05	0.887034	0.000587979	0.892374	0.000435515	0.938895	-1.74416e-07	0.873777	5.96003e-06	0.879377	0.000369976	0.688143	0.00212617	0.693608	FALSE
chr17	48122230	C	G	chr17_48122230_C_G	0.000965746	0.786593	0.00770803	0.789702	0.0111741	0.545041	1.00132e-05	0.752557	8.73109e-05	0.757344	0.0624434	0.919224	-0.000107059	0.913509	0.000419169	0.916757	0.000693214	0.903236	-1.34677e-06	0.896432	4.68039e-06	0.899116	4.76364e-06	0.778452	0.00137034	0.781487	FALSE
chr17	48123669	C	T	chr17_48123669_C_T	-0.00218988	0.854764	0.00510078	0.854706	0.0062788	0.868853	-1.21802e-05	0.886847	2.9422e-05	0.886636	0.0668069	0.913301	-7.67754e-05	0.925801	0.000368115	0.926027	0.000422588	0.940583	-3.85061e-07	0.938242	2.1157e-06	0.938854	-0.000288994	0.834767	0.000965432	0.834804	FALSE
chr17	48123949	T	C	chr17_48123949_T_C	0.118345	0.128669	0.118345	0.128905	0.0328799	0.109396	0.00498594	0.117098	0.00498594	0.117348	0.0438128	0.943372	0.00522231	0.592445	0.00522231	0.601576	0.00139651	0.798937	0.000203167	0.410027	0.000203167	0.417451	0.0166188	0.175473	0.0166188	0.177768	FALSE
chr17	48127708	T	C	chr17_48127708_T_C	0.00651835	0.716812	0.0106526	0.7245	0.00896081	0.676143	6.40468e-05	0.725101	9.00578e-05	0.734041	0.165391	0.77098	0.00152807	0.767701	0.00192156	0.773383	0.00155336	0.785249	1.4489e-05	0.76896	1.69647e-05	0.775802	0.00183083	0.628694	0.00267876	0.635397	FALSE
chr17	48131431	A	T	chr17_48131431_A_T	-0.0144036	0.45141	0.0296717	0.449695	0.019724	0.242182	-0.000268755	0.362303	0.000579144	0.361678	0.600075	0.309908	-0.00823814	0.341217	0.0174514	0.340037	0.0118795	0.193684	-0.000154343	0.292576	0.000341776	0.292484	-0.0031837	0.395356	0.00655001	0.394435	FALSE
chr17	48131575	T	G	chr17_48131575_T_G	-0.00853614	0.781117	0.00853614	0.769659	0.00685958	0.830624	-6.25201e-05	0.809095	6.25201e-05	0.797457	0.568611	0.333512	-0.00481888	0.617668	0.00481888	0.609348	0.00389222	0.544725	-3.5205e-05	0.678671	3.5205e-05	0.668387	-0.0020182	0.709833	0.0020182	0.699232	FALSE
chr17	48141769	T	C	chr17_48141769_T_C	0.00380266	0.736079	0.00962122	0.736595	0.00860522	0.704131	3.74192e-05	0.741071	8.7551e-05	0.74143	0.0577227	0.927009	0.00023828	0.898664	0.000534191	0.897809	0.000491257	0.930516	2.34595e-06	0.890304	4.84532e-06	0.889473	0.000789177	0.725304	0.0018086	0.725318	FALSE
chr17	48141842	G	C	chr17_48141842_G_C	-0.0390271	0.351705	0.0432591	0.347147	0.0241813	0.174489	-0.00107181	0.276893	0.00114971	0.275194	0.0434825	0.945787	-0.00204499	0.76985	0.00216051	0.764048	0.001096	0.845584	-5.65306e-05	0.629008	5.86568e-05	0.62104	-0.0067485	0.381622	0.00729473	0.377319	FALSE
chr17	48153746	A	G	chr17_48153746_A_G	-0.0166432	0.628293	0.0166432	0.617022	0.00632371	0.873476	-0.000106667	0.720995	0.000106667	0.709176	0.443635	0.434364	-0.00756441	0.537155	0.00756441	0.528996	0.00281309	0.639178	-4.86126e-05	0.63348	4.86126e-05	0.623802	-0.00402528	0.53658	0.00402528	0.526755	FALSE
chr17	48154153	T	C	chr17_48154153_T_C	0.0210268	0.547016	0.0220635	0.55314	0.012904	0.459583	0.000347179	0.518104	0.000357749	0.523865	0.389296	0.486675	0.00827078	0.539177	0.00859573	0.542837	0.00498193	0.467787	0.000136781	0.511703	0.000140071	0.515517	0.00541309	0.458877	0.00567668	0.463409	FALSE
chr17	48154418	G	T	chr17_48154418_G_T	-0.00308371	0.878394	0.00452443	0.872626	0.0062724	0.875723	-2.01933e-05	0.898839	2.91051e-05	0.892604	0.214151	0.697488	-0.000688309	0.846295	0.000992023	0.840323	0.00135794	0.808694	-4.56901e-06	0.871624	6.44768e-06	0.865531	-0.000787589	0.812327	0.00116233	0.806135	FALSE
chr17	48176108	A	C	chr17_48176108_A_C	-0.00302866	0.835484	0.00575041	0.833228	0.00982365	0.623815	-2.49114e-05	0.819476	5.14068e-05	0.816854	0.139613	0.805577	-0.000566049	0.8591	0.000858715	0.857233	0.00133146	0.810144	-4.76999e-06	0.850577	7.57246e-06	0.848587	-0.000886038	0.771074	0.00144497	0.768383	FALSE
chr17	48176153	T	C	chr17_48176153_T_C	-0.00850165	0.737204	0.0101693	0.728277	0.00765675	0.766612	-6.16876e-05	0.775928	7.56504e-05	0.765938	0.139459	0.805771	-0.00130538	0.802792	0.00157308	0.795417	0.0010794	0.844932	-9.59926e-06	0.821343	1.18407e-05	0.813815	-0.00214999	0.657811	0.00255331	0.649973	FALSE
chr17	48180655	G	A	chr17_48180655_G_A	-0.0454659	0.315014	0.0454659	0.308074	0.0188964	0.259912	-0.0008572	0.280155	0.0008572	0.274899	0.223915	0.684302	-0.00989646	0.454867	0.00989646	0.44788	0.0041826	0.521833	-0.000183856	0.383555	0.000183856	0.375651	-0.0115502	0.233476	0.0115502	0.229108	FALSE
chr17	48180983	A	G	chr17_48180983_A_G	-0.228945	0.0374262	0.228945	0.037453	0.0951385	0.00668684	-0.022951	0.016795	0.022951	0.0170556	0.272838	0.620297	-0.0650753	0.108711	0.0650753	0.107615	0.0265243	0.0540559	-0.00664994	0.0367386	0.00664994	0.0366318	-0.0586611	0.0220026	0.0586611	0.0224545	TRUE
chr17	48210179	T	C	chr17_48210179_T_C	0.0948509	0.0853009	0.142268	0.0852646	0.0319199	0.113947	0.00360313	0.090091	0.0053621	0.0901466	0.412535	0.465937	0.0362406	0.120534	0.0586584	0.121517	0.0133036	0.177124	0.00138251	0.104641	0.00221412	0.105194	0.024925	0.0546696	0.0369389	0.0542636	FALSE
chr17	48210206	G	A	chr17_48210206_G_A	-0.121837	0.10922	0.121837	0.107705	0.0239081	0.178189	-0.00306569	0.124239	0.00306569	0.123297	0.371666	0.506487	-0.0452441	0.163297	0.0452441	0.160342	0.00873549	0.284063	-0.0011207	0.151534	0.0011207	0.149367	-0.0311796	0.0683103	0.0311796	0.0681603	FALSE
chr17	48215561	C	T	chr17_48215561_C_T	-0.0248278	0.49537	0.0266882	0.488646	0.0113868	0.533622	-0.00029281	0.515387	0.000313077	0.508211	0.136977	0.810418	-0.00364011	0.671984	0.00385918	0.665514	0.00156419	0.779305	-4.32405e-05	0.653512	4.5627e-05	0.64574	-0.00591168	0.413558	0.00640393	0.40849	FALSE
chr17	48215660	T	A	chr17_48215660_T_A	0.00234233	0.865048	0.00439146	0.872434	0.0050626	0.952302	1.10769e-05	0.907415	2.17948e-05	0.914681	0.177036	0.750991	0.000479402	0.855595	0.000820332	0.862152	0.000882912	0.873211	2.25517e-06	0.893067	4.03838e-06	0.900667	0.000577989	0.812295	0.00105753	0.81969	FALSE
chr17	48215727	G	A	chr17_48215727_G_A	0.00118734	0.789984	0.00757652	0.79014	0.0064043	0.848797	2.39534e-05	0.821281	5.83741e-05	0.822438	0.199468	0.718126	0.000308081	0.792631	0.00168506	0.791142	0.00129806	0.813145	5.87196e-06	0.820169	1.31089e-05	0.819826	0.000246122	0.727606	0.0018213	0.726611	FALSE
chr17	48215948	C	T	chr17_48215948_C_T	-0.0117609	0.666447	0.0139116	0.65891	0.00681226	0.832714	-8.60796e-05	0.727244	9.95567e-05	0.719058	0.227516	0.678033	-0.00253769	0.689227	0.00317068	0.684134	0.00157831	0.776375	-1.90815e-05	0.735246	2.3048e-05	0.728686	-0.00291535	0.573308	0.00344253	0.566492	FALSE
chr17	48216024	C	G	chr17_48216024_C_G	0.0693556	0.215545	0.0693556	0.219811	0.0320768	0.102912	0.00236832	0.151114	0.00236832	0.152755	0.24881	0.648476	0.0179135	0.333661	0.0179135	0.339999	0.00806147	0.312709	0.0006192	0.223239	0.0006192	0.227167	0.0174476	0.152358	0.0174476	0.155009	FALSE
chr17	48228598	C	T	chr17_48228598_C_T	-0.0239566	0.518625	0.0239566	0.509553	0.00721487	0.785075	-0.000197174	0.612607	0.000197174	0.60112	0.404295	0.470809	-0.00995865	0.471713	0.00995865	0.464369	0.00301653	0.619596	-8.38891e-05	0.555963	8.38891e-05	0.54613	-0.00610858	0.423614	0.00610858	0.415802	FALSE
chr17	48228765	T	A	chr17_48228765_T_A	-0.00950608	0.733987	0.0102903	0.725735	0.00530936	0.937567	-5.00111e-05	0.8182	5.46067e-05	0.809813	0.436342	0.44025	-0.00428898	0.623903	0.00457496	0.617511	0.00227232	0.694823	-2.22534e-05	0.726216	2.39293e-05	0.718934	-0.00244216	0.642016	0.00262636	0.633755	FALSE
chr17	48228935	G	T	chr17_48228935_G_T	-0.122963	0.112448	0.122963	0.110969	0.0479175	0.0442211	-0.00630811	0.0702843	0.00630811	0.0707003	0.459868	0.419627	-0.0536907	0.136276	0.0536907	0.134382	0.0216201	0.0745439	-0.00272282	0.0792532	0.00272282	0.0792436	-0.0312384	0.0735227	0.0312384	0.0732616	FALSE
chr17	48240813	C	T	chr17_48240813_C_T	0.0460372	0.301737	0.0460372	0.308589	0.0254313	0.158375	0.00115411	0.223387	0.00115411	0.227604	0.311626	0.572554	0.0146934	0.363727	0.0146934	0.371077	0.00788295	0.318123	0.000367123	0.270331	0.000367123	0.275974	0.0117519	0.220305	0.0117519	0.225094	FALSE
chr17	48246572	G	A	chr17_48246572_G_A	0.0324223	0.407235	0.0324223	0.415497	0.020248	0.240953	0.000717451	0.324968	0.000717451	0.331238	0.102131	0.858352	0.00300364	0.678907	0.00300364	0.688749	0.0021204	0.716815	6.75097e-05	0.555921	6.75097e-05	0.565963	0.00678025	0.367325	0.00678025	0.374996	FALSE
chr17	48247222	C	T	chr17_48247222_C_T	-0.00376396	0.84058	0.00581339	0.837871	0.00540668	0.924611	-2.66315e-05	0.878615	3.68575e-05	0.875439	0.0705909	0.906959	-0.000206111	0.92045	0.000373223	0.91881	0.0003668	0.948208	-1.37504e-06	0.937742	2.21422e-06	0.936065	-0.000690728	0.822565	0.00107182	0.81956	FALSE
chr17	48263229	C	T	chr17_48263229_C_T	-0.0452561	0.33612	0.0452561	0.329376	0.0167322	0.321745	-0.000798658	0.329923	0.000798658	0.323598	0.481646	0.402349	-0.021501	0.308511	0.021501	0.302546	0.00794377	0.315083	-0.000372773	0.303134	0.000372773	0.29725	-0.0112041	0.257484	0.0112041	0.253167	FALSE
chr17	48263572	G	A	chr17_48263572_G_A	-0.00742565	0.644208	0.0147211	0.637307	0.00786503	0.756494	-5.08745e-05	0.682436	0.000117789	0.674667	0.476969	0.404279	-0.00309098	0.526261	0.00711581	0.52108	0.00373395	0.558537	-1.97696e-05	0.587449	5.6686e-05	0.580828	-0.00184512	0.566217	0.00342347	0.560399	FALSE
chr17	48263679	T	G	chr17_48263679_T_G	0.00024784	0.441034	0.0312359	0.446234	0.00810032	0.739716	-3.68979e-05	0.526446	0.000281247	0.533154	0.429365	0.446843	-0.00149283	0.396638	0.014386	0.400066	0.00349417	0.579647	-3.20882e-05	0.477212	0.000130935	0.482342	0.000679613	0.351988	0.00753608	0.356946	FALSE
chr17	48264913	G	A	chr17_48264913_G_A	-0.102349	0.128064	0.102349	0.126176	0.0270203	0.151656	-0.00317498	0.126674	0.00317498	0.125517	0.324237	0.555222	-0.0344703	0.205713	0.0344703	0.201688	0.0090077	0.286258	-0.00112285	0.168068	0.00112285	0.165652	-0.0264303	0.0859489	0.0264303	0.0855178	FALSE
chr17	48265234	G	A	chr17_48265234_G_A	0.00833489	0.61312	0.0168896	0.618956	0.00836006	0.723129	7.83228e-05	0.657205	0.000144521	0.663713	0.570558	0.329208	0.00588936	0.495959	0.00946815	0.501078	0.0047742	0.48035	5.35005e-05	0.557832	8.11941e-05	0.564026	0.0015593	0.54973	0.00377916	0.554368	FALSE
chr17	48265501	A	C	chr17_48265501_A_C	-0.0884954	0.157408	0.0884954	0.155269	0.0242169	0.17306	-0.00218379	0.153869	0.00218379	0.151785	0.594371	0.309451	-0.0529676	0.133531	0.0529676	0.131079	0.0142975	0.15025	-0.00129535	0.132448	0.00129535	0.130916	-0.0193515	0.133456	0.0193515	0.132204	FALSE
chr17	48265757	A	G	chr17_48265757_A_G	0.0305621	0.416944	0.0305621	0.42674	0.0165783	0.336748	0.000511244	0.374899	0.000511244	0.382956	0.588383	0.314247	0.0178789	0.317786	0.0178789	0.323836	0.0100418	0.25555	0.000309857	0.30614	0.000309857	0.312109	0.00690252	0.359616	0.00690252	0.367641	FALSE
chr17	48266069	A	G	chr17_48266069_A_G	0.0109413	0.608876	0.0167229	0.613105	0.00657341	0.848314	7.27627e-05	0.697053	0.000107195	0.702338	0.46998	0.412256	0.00602913	0.505985	0.00850787	0.508065	0.00310558	0.609709	3.90202e-05	0.601383	5.39047e-05	0.605519	0.00258348	0.529018	0.00395224	0.532264	FALSE
chr17	48294928	T	C	chr17_48294928_T_C	-0.000175478	0.864279	0.00476566	0.86685	0.00445171	0.975054	1.97609e-06	0.916599	2.32557e-05	0.919573	0.646101	0.273025	-0.000228121	0.709326	0.00316154	0.711237	0.00283668	0.637275	7.84618e-07	0.801165	1.53234e-05	0.804049	-9.52729e-06	0.855272	0.000835226	0.857278	FALSE
chr17	48294988	T	C	chr17_48294988_T_C	0.00550846	0.778712	0.00812366	0.784822	0.00788003	0.749048	4.56229e-05	0.802948	6.11231e-05	0.808949	0.661125	0.262081	0.00393225	0.593157	0.00534701	0.598421	0.00523282	0.452043	3.17979e-05	0.646871	4.01831e-05	0.652918	0.000847929	0.763589	0.00146403	0.769244	FALSE
chr17	48295786	C	T	chr17_48295786_C_T	-0.343247	0.0153888	0.343247	0.0156488	0.0581404	0.0277091	-0.0202123	0.0181283	0.0202123	0.0183719	0.735732	0.204914	-0.255171	0.0120196	0.255171	0.0118439	0.0428927	0.0184023	-0.0150861	0.0140415	0.0150861	0.0141128	-0.0541102	0.023872	0.0541102	0.0245295	TRUE
chr17	48308361	G	A	chr17_48308361_G_A	-0.00727129	0.712011	0.0119039	0.708705	0.00997369	0.614432	-0.000100005	0.701792	0.000134807	0.697982	0.468015	0.414476	-0.00277525	0.617065	0.00521624	0.615257	0.00457697	0.493885	-3.90308e-05	0.62848	5.73685e-05	0.625954	-0.00177366	0.630565	0.00285025	0.628119	FALSE
chr17	48336457	G	A	chr17_48336457_G_A	0.0170299	0.5869	0.017713	0.594793	0.00433068	0.978001	8.02761e-05	0.752871	8.32483e-05	0.760331	0.373881	0.502824	0.00620562	0.551418	0.00644592	0.556063	0.00155932	0.780911	2.74831e-05	0.697546	2.85285e-05	0.704102	0.0041539	0.502197	0.00434762	0.508686	FALSE
chr17	48352255	C	G	chr17_48352255_C_G	0.00223666	0.683695	0.0133058	0.685704	0.00849895	0.704347	0.000104055	0.696721	0.000162763	0.69948	0.391113	0.484063	-7.67993e-05	0.623063	0.00493618	0.625269	0.00308873	0.618418	2.75613e-05	0.652903	5.44238e-05	0.655895	0.000685965	0.585043	0.00343618	0.587098	FALSE
chr17	48352260	T	C	chr17_48352260_T_C	0.00415643	0.842576	0.00534457	0.850174	0.00739677	0.791018	3.30468e-05	0.844848	4.03643e-05	0.852989	0.388162	0.486959	0.00137933	0.745783	0.00197817	0.752939	0.00281647	0.637442	1.09898e-05	0.768621	1.4678e-05	0.775864	0.00110675	0.763686	0.00141163	0.771392	FALSE
chr17	48352783	A	G	chr17_48352783_A_G	0.116672	0.105229	0.116672	0.106265	0.0245562	0.167473	0.00292674	0.118577	0.00292674	0.119414	0.0661972	0.91073	0.0077801	0.503264	0.0077801	0.511924	0.00163949	0.769789	0.000196653	0.375411	0.000196653	0.383016	0.0203185	0.119151	0.0203185	0.120894	FALSE
chr17	48374446	C	G	chr17_48374446_C_G	-0.00596772	0.823392	0.00671831	0.81613	0.00477741	0.957604	-2.52883e-05	0.892376	3.02942e-05	0.885513	0.28558	0.605154	-0.0016684	0.788647	0.00190496	0.782633	0.00136182	0.808268	-6.90761e-06	0.856206	8.48522e-06	0.849993	-0.00157994	0.739132	0.00179907	0.731686	FALSE
chr17	48378478	A	C	chr17_48378478_A_C	0.0078414	0.711916	0.0106512	0.71844	0.00986245	0.621336	8.49871e-05	0.684735	0.000108006	0.693071	0.227259	0.682461	0.00171723	0.715082	0.00241491	0.72077	0.00222778	0.699421	1.86698e-05	0.703597	2.43854e-05	0.710117	0.00191657	0.623865	0.00263112	0.629964	FALSE
chr17	48407393	T	C	chr17_48407393_T_C	0.00691227	0.391289	0.0357946	0.390178	0.013033	0.452748	4.49308e-05	0.407685	0.00046501	0.405697	0.134058	0.814303	0.00170551	0.604805	0.00519946	0.604987	0.00179028	0.752686	1.6785e-05	0.573	6.92165e-05	0.572818	0.00207695	0.32264	0.0084507	0.321393	FALSE
chr17	48414155	A	T	chr17_48414155_A_T	0.0359223	0.315074	0.0444648	0.318684	0.00831152	0.716872	0.000323296	0.434515	0.000381331	0.440241	0.433425	0.44546	0.0158192	0.308107	0.0190759	0.311842	0.00342701	0.581365	0.000133313	0.407481	0.000155438	0.412234	0.00897471	0.2396	0.0111692	0.241573	FALSE
chr17	48428334	A	G	chr17_48428334_A_G	0.0586299	0.242955	0.0586299	0.248228	0.0167858	0.318595	0.00104273	0.251502	0.00104273	0.256512	0.330694	0.550633	0.0196687	0.30233	0.0196687	0.308135	0.0055225	0.434479	0.00034647	0.287226	0.00034647	0.292511	0.0149086	0.174903	0.0149086	0.177645	FALSE
chr17	48429091	C	T	chr17_48429091_C_T	-0.00344506	0.849178	0.00564441	0.846676	0.00765787	0.754205	-1.88735e-05	0.873351	3.57222e-05	0.870657	0.338643	0.542119	-0.000929776	0.780794	0.00191374	0.779716	0.00263583	0.665471	-3.9646e-06	0.811069	1.20803e-05	0.809301	-0.000873335	0.786394	0.00138463	0.783604	FALSE
chr17	48429317	C	T	chr17_48429317_C_T	0.0161581	0.413801	0.0386118	0.414707	0.0107762	0.564849	0.000290721	0.458003	0.000547789	0.458418	0.471864	0.404546	0.0126496	0.35659	0.0223974	0.357732	0.00548092	0.448411	0.000226487	0.405254	0.000337996	0.405719	0.00211665	0.358547	0.00786478	0.359949	FALSE
chr17	48429337	G	A	chr17_48429337_G_A	-0.353065	0.0155139	0.353065	0.0157176	0.0789192	0.0116853	-0.0290654	0.0123515	0.0290654	0.0125973	0.490938	0.388596	-0.190808	0.0246737	0.190808	0.0247564	0.0399686	0.0230003	-0.0161439	0.0155404	0.0161439	0.0155908	-0.0822888	0.0100551	0.0822888	0.0103877	TRUE
chr17	48429392	C	T	chr17_48429392_C_T	-0.00430225	0.187803	0.0766553	0.18878	0.0230937	0.186834	-0.00012117	0.173752	0.00182804	0.174595	0.547789	0.339614	-0.00854934	0.164734	0.0452922	0.165505	0.0128593	0.177997	-0.000234982	0.156162	0.00110301	0.156825	0.00164981	0.159142	0.0159503	0.160205	FALSE
chr17	48429567	C	T	chr17_48429567_C_T	-0.0320844	0.423737	0.0320844	0.415023	0.011692	0.5168	-0.000373022	0.452718	0.000373022	0.443407	0.689368	0.229948	-0.0218981	0.293354	0.0218981	0.287582	0.00810454	0.308315	-0.000255614	0.341681	0.000255614	0.335543	-0.00589263	0.433534	0.00589263	0.4258	FALSE
chr17	48430055	G	A	chr17_48430055_G_A	0.0102393	0.556327	0.0222707	0.559484	0.0222421	0.202229	0.000336821	0.434882	0.000562173	0.435925	0.895692	0.0463335	0.00879011	0.352979	0.0196659	0.354417	0.0198685	0.0879719	0.000291405	0.295304	0.000495119	0.296103	0.000812995	0.790068	0.0013497	0.793983	FALSE
chr17	48430556	G	C	chr17_48430556_G_C	-0.00425016	0.883169	0.00425016	0.876297	0.014589	0.386025	-6.09208e-05	0.815427	6.09208e-05	0.805956	0.836226	0.107497	-0.00355664	0.688922	0.00355664	0.679927	0.0121873	0.187564	-5.10176e-05	0.64232	5.10176e-05	0.632317	-0.000350922	0.94082	0.000350922	0.93452	FALSE
chr17	48439863	T	C	chr17_48439863_T_C	0.0179679	0.583562	0.0179679	0.593789	0.0106244	0.57697	0.000191834	0.581408	0.000191834	0.592981	0.56601	0.333014	0.0103864	0.448628	0.0103864	0.455684	0.00608772	0.40342	0.000111885	0.472504	0.000111885	0.481097	0.00416184	0.511717	0.00416184	0.521129	FALSE
chr17	48440387	G	T	chr17_48440387_G_T	0.182835	0.0520479	0.182835	0.0516295	0.061091	0.0254989	0.0117513	0.035796	0.0117513	0.0351422	0.691516	0.238425	0.125441	0.0407802	0.125441	0.0407542	0.0418568	0.0201673	0.00803427	0.0284893	0.00803427	0.0282442	0.0343729	0.0570481	0.0343729	0.0561676	TRUE
chr17	48441743	C	A	chr17_48441743_C_A	0.0480032	0.307014	0.0517907	0.31154	0.0250231	0.166484	0.0011545	0.254471	0.00128978	0.256549	0.857475	0.086891	0.0413887	0.179787	0.0447469	0.18179	0.0215642	0.0776722	0.000997193	0.169891	0.00111714	0.170663	0.00342188	0.563552	0.00361561	0.571236	FALSE
chr17	48441909	A	G	chr17_48441909_A_G	0.0127748	0.671819	0.0127748	0.683067	0.00371376	0.991342	5.03174e-05	0.818425	5.03174e-05	0.829113	0.768858	0.176606	0.00980805	0.449874	0.00980805	0.45755	0.00284003	0.637817	3.85134e-05	0.642171	3.85134e-05	0.652236	0.00169427	0.726785	0.00169427	0.737558	FALSE
chr17	48453369	C	T	chr17_48453369_C_T	-0.0181805	0.541378	0.0218237	0.533667	0.00714964	0.808819	-0.000132523	0.633154	0.000157193	0.624019	0.495962	0.390159	-0.00870719	0.444444	0.0107614	0.438977	0.00353968	0.573061	-6.35287e-05	0.5391	7.74388e-05	0.532014	-0.00467472	0.444831	0.00545278	0.438592	FALSE
chr17	48453813	G	C	chr17_48453813_G_C	-0.239938	0.0332998	0.239938	0.0332594	0.0178006	0.294688	-0.00450275	0.088969	0.00450275	0.0889106	0.734494	0.206356	-0.174353	0.0249106	0.174353	0.0247291	0.0130832	0.173923	-0.00328136	0.0660201	0.00328136	0.0659928	-0.0405148	0.0451494	0.0405148	0.0456943	FALSE
chr17	48457061	C	G	chr17_48457061_C_G	-0.0116194	0.526649	0.0239165	0.527535	0.0179326	0.290554	-0.000144833	0.457925	0.000386257	0.45996	0.784763	0.16447	-0.00923361	0.349911	0.0188117	0.350533	0.0140048	0.155179	-0.000116313	0.328272	0.000302885	0.32993	-0.00114169	0.634014	0.00273592	0.635191	FALSE
chr17	48484090	T	C	chr17_48484090_T_C	0.0151154	0.61992	0.0151154	0.630464	0.00827632	0.72676	0.000118511	0.665607	0.000118511	0.677871	0.520854	0.370839	0.00791885	0.499142	0.00791885	0.506657	0.00425384	0.517738	6.1474e-05	0.559724	6.1474e-05	0.569694	0.0037601	0.53497	0.0037601	0.545376	FALSE
chr17	48492633	C	T	chr17_48492633_C_T	-0.105999	0.11824	0.105999	0.11682	0.0184489	0.270683	-0.00196102	0.157114	0.00196102	0.155372	0.813975	0.135555	-0.0865045	0.0695756	0.0865045	0.0690802	0.015033	0.138107	-0.00160173	0.107759	0.00160173	0.106727	-0.010877	0.244999	0.010877	0.240098	FALSE
chr17	48506158	T	A	chr17_48506158_T_A	-0.0127923	0.696629	0.0127923	0.685627	0.00988014	0.618444	-0.000152566	0.675532	0.000152566	0.664309	0.57977	0.326905	-0.0071341	0.550644	0.0071341	0.542825	0.00562138	0.430711	-8.36707e-05	0.565899	8.36707e-05	0.556736	-0.00281214	0.63929	0.00281214	0.628627	FALSE
chr17	48511323	G	A	chr17_48511323_G_A	-0.0724291	0.197088	0.0724291	0.192926	0.0194391	0.25441	-0.00144877	0.203055	0.00144877	0.200049	0.208233	0.707874	-0.015301	0.363514	0.015301	0.356898	0.00419721	0.524718	-0.000315831	0.309228	0.000315831	0.303657	-0.0179129	0.141016	0.0179129	0.139105	FALSE
chr17	48511625	G	T	chr17_48511625_G_T	0.0186434	0.560639	0.0191243	0.568791	0.00672483	0.839766	0.000126675	0.655917	0.000129699	0.665878	0.173393	0.75911	0.00324059	0.679583	0.00332851	0.685913	0.00115524	0.836699	2.18038e-05	0.729057	2.23567e-05	0.736541	0.0047303	0.474476	0.00484463	0.481194	FALSE
chr17	48511756	T	C	chr17_48511756_T_C	0.022128	0.531915	0.0221583	0.540788	0.0101556	0.603251	0.000244441	0.573277	0.000244687	0.582413	0.144434	0.801708	0.00356356	0.687441	0.0035666	0.695137	0.00147456	0.793648	3.87813e-05	0.682937	3.8806e-05	0.690965	0.00557346	0.453933	0.00557346	0.461784	FALSE
chr17	48513203	C	G	chr17_48513203_C_G	-0.013508	0.614169	0.0163719	0.60728	0.00569792	0.91214	-8.43236e-05	0.723447	9.74771e-05	0.71556	0.575354	0.32776	-0.00748924	0.468845	0.00932823	0.464583	0.00326637	0.596664	-4.69572e-05	0.592344	5.54035e-05	0.586475	-0.00317259	0.549031	0.00372835	0.542843	FALSE
chr17	48513357	T	G	chr17_48513357_T_G	-0.71275	0.00220765	0.71275	0.00221223	0.0747307	0.0136972	-0.0537364	0.00463539	0.0537364	0.0047914	0.611933	0.299038	-0.440687	0.00339252	0.440687	0.00319911	0.0457395	0.0155418	-0.0332492	0.00490569	0.0332492	0.00494987	-0.162947	0.00172434	0.162947	0.00164569	TRUE
chr17	48527869	C	T	chr17_48527869_C_T	0.0215707	0.464227	0.0264156	0.470678	0.0146808	0.389579	0.000317571	0.428592	0.000391784	0.434039	0.385072	0.493788	0.00815833	0.44229	0.0102392	0.446996	0.00569549	0.425417	0.000120018	0.41581	0.000151891	0.421045	0.00556076	0.360815	0.00692951	0.365259	FALSE
chr17	48528860	C	T	chr17_48528860_C_T	0.168318	0.064197	0.168318	0.0641338	0.0564352	0.0301607	0.0101461	0.0430355	0.0101461	0.0427949	0.371291	0.509101	0.0626741	0.109348	0.0626741	0.11092	0.0208288	0.0824169	0.00379296	0.0604331	0.00379296	0.0605107	0.0435143	0.0401437	0.0435143	0.0393256	FALSE
chr17	48541435	G	A	chr17_48541435_G_A	0.0205914	0.547252	0.0205914	0.556743	0.0064289	0.850785	0.000147722	0.648625	0.000147722	0.6604	0.494782	0.391751	0.00963114	0.46477	0.00963114	0.472869	0.00314146	0.608353	6.85637e-05	0.564221	6.85637e-05	0.574604	0.00535116	0.451336	0.00535116	0.459484	FALSE
chr17	48542329	T	C	chr17_48542329_T_C	0.0135303	0.655841	0.0135303	0.666716	0.0119349	0.503611	0.00015986	0.620607	0.00015986	0.631998	0.592402	0.316714	0.00780361	0.507623	0.00780361	0.515387	0.00704255	0.353066	9.20529e-05	0.500561	9.20529e-05	0.51063	0.00315988	0.590881	0.00315988	0.601155	FALSE
chr17	48542733	G	T	chr17_48542733_G_T	0.00544738	0.765934	0.00864213	0.769833	0.00936483	0.653414	5.89228e-05	0.785643	8.55478e-05	0.789282	0.589256	0.317497	0.00367945	0.645487	0.00541078	0.647812	0.00554859	0.431068	3.93833e-05	0.677735	5.38317e-05	0.679948	0.00125284	0.731432	0.00198009	0.735499	FALSE
chr17	48542749	T	C	chr17_48542749_T_C	-0.00040773	0.856413	0.0046326	0.861019	0.00682438	0.815962	1.20444e-06	0.86198	3.6616e-05	0.866672	0.587689	0.318832	-0.00044237	0.722765	0.00277578	0.727115	0.0039968	0.536035	-9.35311e-07	0.756964	2.16742e-05	0.761363	-2.38182e-05	0.818062	0.001075	0.822622	FALSE
chr17	48542926	G	A	chr17_48542926_G_A	0.119589	0.100582	0.119589	0.101478	0.0420706	0.0594737	0.00539131	0.0749655	0.00539131	0.0744995	0.675604	0.253176	0.0803371	0.0771078	0.0803371	0.0779496	0.028264	0.0455343	0.00360205	0.0598576	0.00360205	0.0598173	0.0230322	0.1035	0.0230322	0.104045	FALSE
chr17	48543040	G	A	chr17_48543040_G_A	0.0423251	0.320173	0.0559704	0.320669	0.0397663	0.070872	0.00261351	0.215275	0.00297939	0.213045	0.706407	0.228409	0.0314795	0.239177	0.0404564	0.238808	0.0285082	0.048356	0.0019387	0.168485	0.00217967	0.166668	0.00631659	0.353566	0.00874287	0.354772	FALSE
chr17	48544466	T	A	chr17_48544466_T_A	0.00155415	0.81854	0.00640545	0.818708	0.0058208	0.908998	1.36892e-05	0.860798	3.79913e-05	0.861953	0.728539	0.214647	0.00103164	0.608828	0.00458153	0.609639	0.00422891	0.51978	9.2327e-06	0.69498	2.70658e-05	0.696252	0.00030011	0.818522	0.00107182	0.819446	FALSE
chr17	48562341	A	C	chr17_48562341_A_C	-0.0264894	0.48475	0.0284099	0.478363	0.0169892	0.330002	-0.000633134	0.412171	0.000648933	0.407455	0.572234	0.331612	-0.016312	0.379044	0.0173188	0.373916	0.0100763	0.257962	-0.000393638	0.34605	0.00040192	0.342282	-0.00538451	0.438474	0.00587357	0.432908	FALSE
chr17	48564541	G	A	chr17_48564541_G_A	-0.0141827	0.57506	0.0196484	0.569597	0.0145305	0.39293	-0.000250103	0.507317	0.000330208	0.502443	0.82678	0.122731	-0.011467	0.365577	0.0160764	0.362073	0.0119647	0.194052	-0.000201473	0.357519	0.000269026	0.354313	-0.00154818	0.72689	0.00190387	0.720439	FALSE
chr17	48577719	G	A	chr17_48577719_G_A	-0.0101239	0.730722	0.0107813	0.722359	0.00747931	0.77081	-6.31279e-05	0.790489	6.89625e-05	0.782173	0.646679	0.27709	-0.00645428	0.555664	0.00692212	0.550547	0.00484974	0.477127	-4.04584e-05	0.641573	4.46104e-05	0.634286	-0.00198485	0.706759	0.00208012	0.699121	FALSE
chr17	48578586	C	T	chr17_48578586_C_T	0.0168962	0.591349	0.0168962	0.602327	0.00802884	0.736583	0.000133035	0.657302	0.000133035	0.670074	0.837947	0.107231	0.0139781	0.396922	0.0139781	0.403505	0.00678976	0.370126	0.000111665	0.494699	0.000111665	0.503801	0.00161488	0.741867	0.00161488	0.751827	FALSE
chr17	48592719	G	A	chr17_48592719_G_A	0.0192914	0.48721	0.0251267	0.493768	0.036624	0.0801092	0.000838256	0.26992	0.000998934	0.273086	0.581892	0.325162	0.0113942	0.371438	0.0145469	0.376265	0.0214083	0.0785153	0.000494531	0.225928	0.00058134	0.228254	0.00424282	0.434449	0.00547501	0.440377	FALSE
chr17	48593158	T	C	chr17_48593158_T_C	-0.0148102	0.65462	0.0148102	0.643716	0.00798462	0.748068	-0.000110127	0.724152	0.000110127	0.712085	0.624342	0.293945	-0.00882353	0.512473	0.00882353	0.505439	0.00499307	0.466639	-6.5468e-05	0.593482	6.5468e-05	0.583842	-0.00326151	0.608619	0.00326151	0.598454	FALSE
chr17	48596361	T	G	chr17_48596361_T_G	0.0332288	0.389124	0.0382641	0.393084	0.019322	0.251378	0.000671626	0.356458	0.000772319	0.359518	0.801569	0.147389	0.0267994	0.257131	0.0307727	0.259784	0.0154654	0.131391	0.000540489	0.25636	0.000619944	0.258066	0.00366324	0.526718	0.00424123	0.532987	FALSE
chr17	48596362	C	T	chr17_48596362_C_T	-0.025743	0.496685	0.025743	0.486793	0.00905764	0.673338	-0.000247136	0.552706	0.000247136	0.540884	0.798014	0.151065	-0.0203422	0.313683	0.0203422	0.307594	0.00722397	0.346411	-0.000195289	0.396618	0.000195289	0.389068	-0.00282802	0.630339	0.00282802	0.61967	FALSE
chr17	48610390	C	A	chr17_48610390_C_A	-0.0321494	0.457265	0.0321494	0.448495	0.0116806	0.521853	-0.000522081	0.474017	0.000522081	0.465584	0.795057	0.1502	-0.0258438	0.290578	0.0258438	0.286119	0.00931645	0.271066	-0.000423465	0.340114	0.000423465	0.334107	-0.0035378	0.587454	0.0035378	0.577489	FALSE
chr17	48610773	G	A	chr17_48610773_G_A	0.0375677	0.372271	0.0403881	0.378246	0.0121387	0.496281	0.000557792	0.404251	0.000582046	0.410096	0.870759	0.0725608	0.0322956	0.218061	0.034783	0.220952	0.0104944	0.232038	0.000477662	0.277146	0.000499051	0.279613	0.00279308	0.613442	0.00296457	0.62075	FALSE
chr17	48610894	T	C	chr17_48610894_T_C	-0.0102084	0.712406	0.0111501	0.70524	0.0143432	0.39656	-0.000135763	0.634675	0.00015166	0.626114	0.86694	0.0761596	-0.00871385	0.467556	0.00956961	0.462963	0.0124682	0.182236	-0.000115918	0.44715	0.000130363	0.441222	-0.000732013	0.869587	0.000770122	0.863446	FALSE
chr17	48611009	A	G	chr17_48611009_A_G	0.173494	0.0560802	0.173494	0.0560698	0.0276473	0.140674	0.00500603	0.0770033	0.00500603	0.0767829	0.874532	0.0683245	0.152161	0.0301075	0.152161	0.0300407	0.024289	0.0627655	0.00441407	0.0494024	0.00441407	0.049178	0.0119329	0.216319	0.0119329	0.22047	TRUE
chr17	48611646	A	G	chr17_48611646_A_G	0.0141835	0.327763	0.0464932	0.328835	0.0207246	0.238118	0.000581578	0.310129	0.00103471	0.309718	0.759841	0.182391	0.0110698	0.222399	0.0343209	0.222867	0.0158401	0.134788	0.000435764	0.226398	0.000763393	0.22661	0.0014418	0.38907	0.00698033	0.389316	FALSE
chr17	48612197	T	G	chr17_48612197_T_G	0.106968	0.119414	0.106968	0.12119	0.0213696	0.22594	0.00245583	0.144439	0.00245583	0.145913	0.791911	0.156413	0.0852715	0.0738309	0.0852715	0.0746142	0.0170888	0.119037	0.00197558	0.101942	0.00197558	0.102031	0.0119139	0.218509	0.0119139	0.222657	FALSE
chr17	48612318	C	A	chr17_48612318_C_A	-0.0314136	0.460828	0.0314136	0.453395	0.0284858	0.132664	-0.00102749	0.320973	0.00102749	0.315885	0.787959	0.161055	-0.0241519	0.312982	0.0241519	0.307689	0.0223107	0.0725787	-0.000786518	0.236615	0.000786518	0.233388	-0.00401099	0.562327	0.00401099	0.554454	FALSE
chr17	48613096	C	A	chr17_48613096_C_A	0.107893	0.118052	0.107893	0.119626	0.0319037	0.10447	0.00360133	0.103184	0.00360133	0.103442	0.789425	0.158021	0.0849303	0.0730331	0.0849303	0.0737175	0.0251202	0.0570939	0.00282674	0.0724407	0.00282674	0.0725871	0.0130333	0.202354	0.0130333	0.205939	FALSE
chr17	48613415	A	G	chr17_48613415_A_G	0.00308524	0.579716	0.0206475	0.578463	0.0120883	0.503381	0.000119226	0.549215	0.000340589	0.547122	0.717235	0.222866	0.00218501	0.40351	0.0150547	0.402775	0.00874109	0.291816	8.63664e-05	0.418589	0.000249318	0.416792	0.000517649	0.605447	0.00322975	0.603892	FALSE
chr17	48618761	C	T	chr17_48618761_C_T	0.00274352	0.397195	0.0366241	0.395586	0.0152945	0.361397	8.2921e-05	0.385596	0.000559339	0.383534	0.904414	0.0361716	0.00178875	0.22811	0.0327334	0.227381	0.0137984	0.156841	6.22649e-05	0.256036	0.0004976	0.254042	0.00037474	0.696462	0.00212459	0.694752	FALSE
chr17	48619054	C	G	chr17_48619054_C_G	0.155053	0.068587	0.155053	0.0685225	0.0327828	0.0980177	0.00497672	0.0737985	0.00497672	0.0734435	0.924036	0.0203999	0.142892	0.0336811	0.142892	0.0334587	0.030335	0.0389543	0.00459427	0.0452374	0.00459427	0.0445962	0.00711371	0.353839	0.00711371	0.361032	TRUE
chr17	48625281	G	A	chr17_48625281_G_A	0.0115292	0.63567	0.0155666	0.639402	0.0120123	0.500882	0.000165459	0.606874	0.000205365	0.61023	0.857245	0.0876093	0.0100651	0.421255	0.0134937	0.423276	0.0103076	0.236303	0.000144463	0.437998	0.000178317	0.439425	0.000698668	0.828885	0.000997189	0.830469	FALSE
chr17	48625637	C	G	chr17_48625637_C_G	-0.00817898	0.808766	0.00817898	0.798193	0.0113105	0.537494	-9.72848e-05	0.785611	9.72848e-05	0.774576	0.876576	0.0666183	-0.00707598	0.602739	0.00707598	0.593996	0.00991868	0.245753	-8.41928e-05	0.60264	8.41928e-05	0.593267	-0.000612922	0.905737	0.000612922	0.89588	FALSE
chr17	48626683	C	T	chr17_48626683_C_T	0.352396	0.0178127	0.352396	0.0175121	0.0416586	0.0640785	0.0165524	0.0297888	0.0165524	0.0294337	0.891476	0.0514665	0.31504	0.0090432	0.31504	0.00902861	0.0370697	0.0268561	0.0147871	0.0181553	0.0147871	0.0180756	0.0218223	0.117198	0.0218223	0.118692	TRUE
chr17	48633302	A	G	chr17_48633302_A_G	-0.00822361	0.749115	0.0104355	0.742883	0.0084298	0.717318	-6.66228e-05	0.77595	8.60389e-05	0.770041	0.66278	0.265686	-0.00539801	0.583114	0.00684508	0.578396	0.005595	0.428929	-4.37594e-05	0.633612	5.64617e-05	0.627859	-0.00146244	0.730244	0.00194833	0.724264	FALSE
chr17	48633618	C	T	chr17_48633618_C_T	-0.0413287	0.348012	0.0413287	0.340573	0.0171681	0.310913	-0.000655029	0.327401	0.000655029	0.320585	0.818291	0.131079	-0.0337754	0.205961	0.0337754	0.201789	0.0140203	0.15551	-0.000534635	0.222799	0.000534635	0.218889	-0.00397129	0.533082	0.00397129	0.52342	FALSE
chr17	48636566	G	A	chr17_48636566_G_A	-0.0343321	0.419476	0.0343321	0.411598	0.018117	0.277816	-0.000640553	0.368241	0.000640553	0.361154	0.846511	0.100883	-0.0292439	0.252339	0.0292439	0.248553	0.0153525	0.133554	-0.000546758	0.250249	0.000546758	0.246075	-0.00264859	0.645883	0.00264859	0.635374	FALSE
chr17	48636656	C	G	chr17_48636656_C_G	0.060796	0.149788	0.0971895	0.149552	0.0284703	0.127933	0.00189889	0.132267	0.00289432	0.131769	0.867575	0.0780541	0.0524117	0.0825716	0.0842297	0.0821886	0.0247087	0.0581369	0.00163925	0.0863297	0.0025095	0.0859669	0.00429363	0.381514	0.00679296	0.383834	FALSE
chr17	48636709	G	C	chr17_48636709_G_C	-0.340026	0.0161919	0.340026	0.0164565	0.0852077	0.00944662	-0.0298225	0.0112171	0.0298225	0.0115418	0.863491	0.0822633	-0.293955	0.00907172	0.293955	0.00886262	0.0735808	0.00396704	-0.0257861	0.00703605	0.0257861	0.00719744	-0.0260667	0.0843901	0.0260667	0.0836116	TRUE
chr17	48642328	G	A	chr17_48642328_G_A	-0.0206483	0.418261	0.0334244	0.415206	0.0169245	0.311368	-0.000430137	0.366041	0.000613627	0.364166	0.670947	0.253329	-0.0142169	0.290935	0.0225813	0.28883	0.0113216	0.2073	-0.000290678	0.279601	0.000410777	0.278498	-0.00375216	0.415733	0.00614986	0.413372	FALSE
chr17	48646377	C	G	chr17_48646377_C_G	0.0253112	0.46944	0.0253112	0.479498	0.0116234	0.520406	0.000292762	0.474392	0.000292762	0.484796	0.777725	0.168461	0.0195153	0.297923	0.0195153	0.303709	0.00903474	0.273296	0.000225672	0.338949	0.000225672	0.345604	0.00322975	0.572418	0.00322975	0.582549	FALSE
chr17	48646866	A	T	chr17_48646866_A_T	0.110333	0.11114	0.110333	0.112362	0.0244543	0.17509	0.00279949	0.12417	0.00279949	0.12486	0.833458	0.115337	0.0917957	0.064547	0.0917957	0.0648411	0.0203153	0.0859949	0.00232108	0.0837965	0.00232108	0.0840174	0.0101386	0.25983	0.0101386	0.264978	FALSE
chr17	48646871	A	C	chr17_48646871_A_C	0.0146515	0.632713	0.0146515	0.643997	0.0182388	0.275668	0.000256378	0.501661	0.000256378	0.513432	0.824739	0.124139	0.0121345	0.40421	0.0121345	0.411253	0.0150281	0.138139	0.000212234	0.349	0.000212234	0.356062	0.00132429	0.774006	0.00132429	0.784774	FALSE
chr17	48646896	C	T	chr17_48646896_C_T	-0.174852	0.0566099	0.174852	0.0567061	0.0292024	0.123952	-0.00512464	0.0734411	0.00512464	0.0736014	0.821417	0.127629	-0.144036	0.0335051	0.144036	0.033392	0.0240304	0.0629167	-0.00422749	0.0494874	0.00422749	0.0500239	-0.0173016	0.146214	0.0173016	0.144314	TRUE
chr17	48647106	G	C	chr17_48647106_G_C	0.0155118	0.630822	0.0155596	0.640484	0.0116036	0.521462	0.000196822	0.607285	0.000197252	0.617326	0.790349	0.15913	0.0121249	0.449054	0.0121621	0.45386	0.00916339	0.269399	0.000153606	0.465816	0.000153941	0.471391	0.00179113	0.723737	0.00180383	0.732502	FALSE
chr17	48647441	C	T	chr17_48647441_C_T	0.000585816	0.597459	0.0188802	0.592204	0.01115	0.54912	0.000103965	0.578753	0.000272397	0.572947	0.662564	0.265768	0.000832086	0.429789	0.0126452	0.426172	0.00743734	0.340713	7.6083e-05	0.45137	0.00018449	0.446965	-0.000160376	0.581151	0.00347905	0.576153	FALSE
chr17	48647550	G	C	chr17_48647550_G_C	-0.101107	0.131063	0.101107	0.129617	0.0312564	0.111968	-0.00339746	0.112759	0.00339746	0.112299	0.591587	0.31755	-0.0607406	0.113851	0.0607406	0.11183	0.0186482	0.10193	-0.00205266	0.0983918	0.00205266	0.0977218	-0.02274	0.104927	0.02274	0.104106	FALSE
chr17	48647588	A	C	chr17_48647588_A_C	-0.029269	0.45706	0.029269	0.448216	0.0202105	0.235634	-0.000591816	0.363453	0.000591816	0.355776	0.57107	0.33261	-0.0164009	0.355187	0.0164009	0.349341	0.0116207	0.201568	-0.000334565	0.302384	0.000334565	0.296866	-0.00674056	0.390503	0.00674056	0.382822	FALSE
chr17	48647787	G	A	chr17_48647787_G_A	0.0204223	0.555864	0.0204223	0.565821	0.0101157	0.606958	0.000224183	0.5839	0.000224183	0.594908	0.440842	0.439381	0.00877878	0.505616	0.00877878	0.51348	0.00443272	0.505756	9.57187e-05	0.532752	9.57187e-05	0.542312	0.00535434	0.459032	0.00535434	0.467532	FALSE
chr17	48647872	C	G	chr17_48647872_C_G	-0.0156355	0.537114	0.022934	0.531568	0.00985234	0.624146	-0.000150782	0.567841	0.000228014	0.560388	0.386883	0.490573	-0.00544773	0.500963	0.00876204	0.495411	0.00380338	0.552698	-5.20469e-05	0.531647	8.71184e-05	0.524905	-0.00419201	0.433479	0.00587516	0.428992	FALSE
chr17	48647943	C	T	chr17_48647943_C_T	0.0118266	0.68428	0.0118266	0.695349	0.00789208	0.740083	0.000106948	0.712793	0.000106948	0.724906	0.355184	0.523437	0.00398218	0.635412	0.00398218	0.644709	0.00270508	0.650793	3.47935e-05	0.672146	3.47935e-05	0.682611	0.00300586	0.595854	0.00300586	0.606275	FALSE
chr17	48671434	G	C	chr17_48671434_G_C	-0.0157284	0.436865	0.0401053	0.434584	0.016073	0.349119	-0.000542251	0.43535	0.000892522	0.433882	0.626024	0.292527	-0.0120871	0.357805	0.0258605	0.357385	0.0101867	0.2432	-0.000389795	0.361424	0.000587678	0.361023	-0.00268987	0.413997	0.00786319	0.411917	FALSE
chr17	48671873	G	T	chr17_48671873_G_T	-0.126154	0.109491	0.126154	0.108582	0.0414468	0.0600964	-0.005246	0.0809208	0.005246	0.0808469	0.832488	0.116436	-0.104707	0.0632788	0.104707	0.0624338	0.0345147	0.0294163	-0.00435674	0.0541336	0.00435674	0.054235	-0.0116868	0.258251	0.0116868	0.253375	FALSE
chr17	48678348	G	A	chr17_48678348_G_A	0.000798032	0.70855	0.0117716	0.706688	0.0116689	0.516685	2.17812e-05	0.673815	0.000138367	0.672073	0.72384	0.216096	0.000417478	0.515076	0.00837131	0.513228	0.00846337	0.293525	1.38345e-05	0.518379	9.82899e-05	0.516066	0.000154024	0.712042	0.00196421	0.709826	FALSE
chr17	48678632	C	G	chr17_48678632_C_G	0.031687	0.408827	0.031687	0.417741	0.0104645	0.586292	0.000342847	0.45473	0.000342847	0.464957	0.790978	0.15717	0.0250455	0.253125	0.0250455	0.258189	0.00830484	0.30026	0.000271979	0.32125	0.000271979	0.327537	0.00372993	0.535976	0.00372993	0.546634	FALSE
chr17	48718916	G	C	chr17_48718916_G_C	-0.0226483	0.558125	0.0226839	0.550403	0.0160825	0.333581	-0.000376283	0.502625	0.000376779	0.494895	0.839827	0.108385	-0.0193744	0.368867	0.0194033	0.364237	0.0135205	0.161205	-0.000321873	0.364688	0.000322275	0.360144	-0.00177843	0.746115	0.0017816	0.73833	FALSE
chr17	48724967	T	C	chr17_48724967_T_C	0.0372852	0.380915	0.0372852	0.389216	0.00934081	0.652881	0.000407144	0.45069	0.000407144	0.460782	0.676266	0.2528	0.025148	0.267519	0.025148	0.272884	0.00625541	0.39513	0.000274271	0.34765	0.000274271	0.354917	0.0066818	0.381887	0.0066818	0.388718	FALSE
chr17	48733291	C	A	chr17_48733291_C_A	0.101459	0.147302	0.101459	0.149454	0.0276897	0.138384	0.00311826	0.133848	0.00311826	0.134819	0.649083	0.275727	0.0649157	0.113822	0.0649157	0.115729	0.0178172	0.106545	0.00198022	0.10845	0.00198022	0.109471	0.0205901	0.135051	0.0205901	0.136607	FALSE
chr17	48740397	C	T	chr17_48740397_C_T	-0.0222738	0.531468	0.0222738	0.520829	0.0185215	0.272339	-0.000405333	0.424581	0.000405333	0.415399	0.0588929	0.925482	-0.00132539	0.818844	0.00132539	0.808804	0.0010507	0.850698	-2.31524e-05	0.725181	2.31524e-05	0.714697	-0.00430316	0.506132	0.00430316	0.49658	FALSE
chr17	48746210	C	T	chr17_48746210_C_T	-0.0607134	0.236145	0.0607134	0.231051	0.0120968	0.495172	-0.000743271	0.303874	0.000743271	0.298177	0.305527	0.579149	-0.0184924	0.317988	0.0184924	0.312222	0.00370587	0.558255	-0.000226799	0.350278	0.000226799	0.343429	-0.0157613	0.162936	0.0157613	0.160395	FALSE
chr17	48757980	C	A	chr17_48757980_C_A	-0.0144932	0.613009	0.0167256	0.604066	0.0086259	0.700862	-0.000129118	0.646895	0.000149731	0.637915	0.132482	0.820244	-0.00209883	0.742823	0.00233443	0.735215	0.00116018	0.836132	-1.9295e-05	0.748767	2.14703e-05	0.740488	-0.00366324	0.525877	0.00412373	0.518207	FALSE
chr17	48757992	T	A	chr17_48757992_T_A	-0.00182587	0.832643	0.00598246	0.830988	0.00579781	0.911399	-7.48763e-06	0.874842	3.34404e-05	0.873081	0.131143	0.822139	-0.000177336	0.867392	0.000789138	0.865927	0.000758768	0.894046	-6.94373e-07	0.894573	4.43273e-06	0.89307	-0.000366801	0.770147	0.00143068	0.768338	FALSE
chr17	48790780	C	G	chr17_48790780_C_G	0.0116133	0.690938	0.0119115	0.699041	0.00818128	0.725594	0.000117492	0.724746	0.000119858	0.732902	0.487514	0.3991	0.00538389	0.606436	0.00551172	0.612272	0.00392521	0.541322	5.35107e-05	0.647171	5.45247e-05	0.654475	0.00302174	0.618164	0.00311066	0.625592	FALSE
chr17	48791348	C	T	chr17_48791348_C_T	-0.0299412	0.425807	0.0321387	0.420056	0.0084412	0.714307	-0.000263805	0.522626	0.000281951	0.516049	0.714204	0.22206	-0.020872	0.292052	0.0226338	0.288866	0.00603479	0.403198	-0.000184401	0.393004	0.000198948	0.389108	-0.00541468	0.440691	0.00565603	0.434549	FALSE
chr17	48791732	A	C	chr17_48791732_A_C	0.0149112	0.649814	0.0149112	0.66076	0.00898826	0.676304	0.000113444	0.708851	0.000113444	0.720421	0.589045	0.318775	0.00892701	0.528198	0.00892701	0.537012	0.00526666	0.447742	6.71455e-05	0.600128	6.71455e-05	0.610641	0.00323769	0.591426	0.00323769	0.601199	FALSE
chr17	48814600	G	C	chr17_48814600_G_C	-0.502775	0.00688411	0.502775	0.00699627	0.08073	0.0114489	-0.0442919	0.00784645	0.0442919	0.00793422	0.610035	0.298415	-0.300419	0.00922787	0.300419	0.0090057	0.0481433	0.0138558	-0.0260595	0.00798982	0.0260595	0.008052	-0.117902	0.00508724	0.117902	0.0050673	TRUE
chr17	48814685	T	A	chr17_48814685_T_A	0.0520303	0.280512	0.0520303	0.286087	0.0276073	0.138758	0.00149383	0.209908	0.00149383	0.21267	0.603371	0.304536	0.0313896	0.220499	0.0313896	0.22469	0.0167885	0.11864	0.000904476	0.174898	0.000904476	0.177134	0.0110834	0.25299	0.0110834	0.257592	FALSE
chr17	48816711	G	A	chr17_48816711_G_A	-0.0299431	0.471946	0.0313315	0.465599	0.00573252	0.894168	-0.000187075	0.631021	0.000191526	0.622985	0.693648	0.235937	-0.0209683	0.335195	0.0219081	0.33142	0.00401467	0.535453	-0.000131257	0.492471	0.00013427	0.486584	-0.00508281	0.478847	0.0053591	0.474242	FALSE
chr17	48816783	T	C	chr17_48816783_T_C	0.0104533	0.347833	0.0432964	0.349786	0.00972996	0.630902	0.000210619	0.447589	0.000453869	0.449262	0.752476	0.188294	0.00839293	0.229022	0.0326566	0.230009	0.00733685	0.342188	0.000162447	0.325177	0.000342656	0.326594	0.000819347	0.42472	0.00622132	0.426426	FALSE
chr17	48817015	A	C	chr17_48817015_A_C	0.226107	0.0379505	0.226107	0.0376855	0.0452561	0.0510701	0.0108631	0.0392607	0.0108631	0.0387677	0.864716	0.0761279	0.195105	0.0204071	0.195105	0.0205354	0.0390884	0.0228186	0.00936005	0.0249893	0.00936005	0.024767	0.0168633	0.152619	0.0168633	0.155069	TRUE
chr17	48817235	A	T	chr17_48817235_A_T	0.025322	0.413775	0.034986	0.417759	0.0175031	0.297416	0.000488791	0.397852	0.00061816	0.400437	0.87021	0.0691185	0.0219056	0.259515	0.0299622	0.262033	0.0152689	0.135784	0.000422446	0.273381	0.000530298	0.275222	0.00184194	0.649008	0.00261683	0.65493	FALSE
chr17	48830656	G	A	chr17_48830656_G_A	-0.00327508	0.799211	0.00772824	0.795776	0.00994376	0.616228	-3.58347e-05	0.780572	7.53219e-05	0.7773	0.862974	0.0797324	-0.00278925	0.561313	0.00671833	0.559508	0.00857115	0.290574	-3.05351e-05	0.586096	6.54612e-05	0.583526	-0.000254061	0.907936	0.000530352	0.904845	FALSE
chr17	48830866	G	A	chr17_48830866_G_A	0.0739996	0.196822	0.0739996	0.200306	0.0241314	0.172958	0.00184947	0.173412	0.00184947	0.175955	0.933012	0.0143	0.0694945	0.0989491	0.0694945	0.100861	0.0225349	0.0693082	0.00173869	0.10842	0.00173869	0.109244	0.00276926	0.609675	0.00276926	0.620158	FALSE
chr17	48830918	G	C	chr17_48830918_G_C	-0.0167286	0.528169	0.0255868	0.524637	0.0141	0.408196	-0.000195297	0.510967	0.000366748	0.507334	0.943168	0.00899985	-0.0156072	0.320131	0.0241187	0.318769	0.0133311	0.166891	-0.000181519	0.347417	0.00034629	0.344615	-0.000728838	0.846102	0.000976547	0.841588	FALSE
chr17	48830996	A	T	chr17_48830996_A_T	0.0319471	0.315848	0.0499783	0.317598	0.0150079	0.371451	0.000562981	0.323638	0.000805407	0.32515	0.958417	0.00384272	0.0309853	0.161689	0.0481562	0.162274	0.014391	0.147921	0.000545833	0.202401	0.000776629	0.202826	0.000968608	0.746854	0.00161011	0.751261	FALSE
chr17	48837371	A	G	chr17_48837371_A_G	-0.0154969	0.630384	0.017565	0.623781	0.00624954	0.879539	-0.000102563	0.736455	0.000115016	0.728648	0.69218	0.238501	-0.010953	0.472223	0.0124564	0.467242	0.00433966	0.510986	-7.29694e-05	0.593478	8.20218e-05	0.587368	-0.00237706	0.655064	0.00270099	0.648913	FALSE
chr17	48837383	G	A	chr17_48837383_G_A	-0.000268483	0.907013	0.00312731	0.904811	0.0032807	0.995878	-7.07357e-07	0.964254	9.0068e-06	0.961664	0.699349	0.233121	-7.28297e-05	0.750583	0.00215109	0.748839	0.00232178	0.692025	-2.00988e-07	0.868555	6.22245e-06	0.866156	-5.87516e-05	0.899673	0.000550995	0.8972	FALSE
chr17	48837393	C	T	chr17_48837393_C_T	-0.0690124	0.211262	0.0690124	0.207265	0.0147832	0.380153	-0.00103068	0.25493	0.00103068	0.250465	0.703439	0.230019	-0.0486167	0.145382	0.0486167	0.142462	0.0104172	0.231986	-0.000727263	0.191091	0.000727263	0.18805	-0.0116963	0.2336	0.0116963	0.22943	FALSE
chr17	48837480	A	T	chr17_48837480_A_T	-0.00187535	0.777219	0.00821012	0.774945	0.00412056	0.985921	-8.85539e-06	0.877045	3.34699e-05	0.874285	0.742282	0.196679	-0.00118759	0.553255	0.00604564	0.551354	0.00308069	0.614695	-5.92674e-06	0.706072	2.47984e-05	0.703799	-0.000414437	0.796302	0.00123696	0.793448	FALSE
chr17	48837940	T	C	chr17_48837940_T_C	0.0407325	0.355643	0.0407325	0.363849	0.0207902	0.224816	0.000854725	0.29529	0.000854725	0.302084	0.774206	0.17041	0.0317036	0.224677	0.0317036	0.229331	0.0161254	0.124298	0.000667157	0.209631	0.000667157	0.213778	0.00495737	0.463116	0.00495737	0.471968	FALSE
chr17	48838149	T	C	chr17_48838149_T_C	0.0297759	0.435121	0.0297759	0.444561	0.00900649	0.677503	0.000278791	0.500582	0.000278791	0.511494	0.667126	0.259839	0.0198003	0.307819	0.0198003	0.314343	0.00600892	0.405296	0.000185505	0.386009	0.000185505	0.394052	0.00549248	0.425393	0.00549248	0.433924	FALSE
chr17	48841412	A	G	chr17_48841412_A_G	-0.315508	0.02119	0.315508	0.021388	0.0478532	0.0455165	-0.0166843	0.0272204	0.0166843	0.0275781	0.748457	0.186375	-0.23745	0.0156167	0.23745	0.015532	0.035708	0.0287365	-0.0125186	0.0203782	0.0125186	0.0204584	-0.047438	0.0360104	0.047438	0.0365755	TRUE
chr17	48871096	T	C	chr17_48871096_T_C	-0.346046	0.0161167	0.346046	0.0163059	0.0899033	0.00794206	-0.0322838	0.0107154	0.0322838	0.0110251	0.204718	0.707445	-0.0807206	0.0932388	0.0807206	0.0915065	0.018896	0.104925	-0.00764306	0.0353633	0.00764306	0.0353193	-0.0848738	0.0105738	0.0848738	0.010807	TRUE
chr17	48871099	A	G	chr17_48871099_A_G	0.13012	0.0904748	0.13012	0.0912687	0.0234703	0.186995	0.0032143	0.113797	0.0032143	0.114199	0.237087	0.66453	0.0294506	0.219623	0.0294506	0.224243	0.00538348	0.443327	0.000701295	0.188488	0.000701295	0.191708	0.0320514	0.0614351	0.0320514	0.0615002	FALSE
chr17	48871344	G	A	chr17_48871344_G_A	-0.00347865	0.730476	0.0103936	0.727004	0.0229799	0.186724	-7.21177e-05	0.555856	0.000239207	0.553808	0.225476	0.681013	-0.00102598	0.742014	0.00244083	0.740188	0.00517666	0.45499	-2.28637e-05	0.613737	5.63887e-05	0.611339	-0.000739953	0.665635	0.00237547	0.663152	FALSE
chr17	48871347	C	G	chr17_48871347_C_G	0.0093716	0.704158	0.0111172	0.712452	0.0222993	0.198277	0.00018979	0.533502	0.000234748	0.540794	0.227924	0.677839	0.00177623	0.724627	0.0023377	0.730986	0.00513834	0.459361	3.48556e-05	0.593829	4.93163e-05	0.600374	0.00230243	0.626164	0.0026994	0.633508	FALSE
chr17	48871433	T	A	chr17_48871433_T_A	0.00141368	0.808114	0.00696635	0.809576	0.00761745	0.773376	7.05925e-06	0.812707	5.55713e-05	0.814674	0.216239	0.694815	0.000454335	0.800218	0.00145609	0.801252	0.00164748	0.76888	2.97241e-06	0.810623	1.17257e-05	0.811951	0.000431904	0.726216	0.00176572	0.728097	FALSE
chr17	48871434	T	A	chr17_48871434_T_A	0.000606701	0.904496	0.00316113	0.90352	0.00473805	0.967123	1.79488e-06	0.94486	1.34545e-05	0.94373	0.215628	0.695717	0.00023839	0.887281	0.00067521	0.886301	0.00102211	0.852245	8.45306e-07	0.92644	2.86011e-06	0.925098	0.000247709	0.850901	0.000882862	0.850131	FALSE
chr17	48871720	T	C	chr17_48871720_T_C	0.0362131	0.375702	0.0362131	0.384294	0.0114173	0.531071	0.000411429	0.41562	0.000411429	0.42402	0.158115	0.78024	0.00607503	0.558189	0.00607503	0.56751	0.00177075	0.753179	6.7382e-05	0.550899	6.7382e-05	0.56121	0.00883974	0.299455	0.00883974	0.305847	FALSE
chr17	48878462	G	C	chr17_48878462_G_C	0.00356846	0.865742	0.00462816	0.872119	0.00531201	0.936787	1.73605e-05	0.906297	2.32465e-05	0.912495	0.453645	0.429478	0.0016749	0.756589	0.00215158	0.762025	0.00236351	0.684006	7.98669e-06	0.819894	1.06344e-05	0.825484	0.000873335	0.805151	0.00116868	0.811504	FALSE
chr17	48878608	A	G	chr17_48878608_A_G	0.00799828	0.649525	0.0151972	0.653065	0.00945154	0.646795	0.000114129	0.653974	0.000167807	0.657413	0.55938	0.341504	0.00520799	0.518098	0.00863249	0.520743	0.00535772	0.446399	7.1238e-05	0.547399	9.6777e-05	0.55008	0.00167045	0.59683	0.00325516	0.599843	FALSE
chr17	48878626	A	G	chr17_48878626_A_G	0.00743625	0.655629	0.0134994	0.66239	0.00647769	0.853577	5.27341e-05	0.730532	8.58564e-05	0.738378	0.57672	0.328673	0.00395096	0.502618	0.0077115	0.507539	0.00369463	0.559952	2.77755e-05	0.600071	4.83191e-05	0.605841	0.00192292	0.590863	0.00305667	0.597852	FALSE
chr17	48878675	T	C	chr17_48878675_T_C	0.00832394	0.568327	0.0184211	0.571455	0.00835652	0.722887	6.73611e-05	0.61417	0.000153485	0.61822	0.612419	0.302337	0.00475377	0.417856	0.0112061	0.4201	0.00509611	0.46008	3.77057e-05	0.487828	9.28555e-05	0.490962	0.0020182	0.525404	0.00386332	0.528391	FALSE
chr17	48879468	C	G	chr17_48879468_C_G	-0.00186191	0.81239	0.00662046	0.813511	0.00451216	0.972853	-1.00944e-05	0.88049	3.17269e-05	0.881893	0.7035	0.226918	-0.00155124	0.625725	0.00472142	0.626664	0.00316468	0.605299	-8.21293e-06	0.739313	2.27176e-05	0.74081	-8.41577e-05	0.824394	0.00101148	0.826401	FALSE
chr17	48884659	G	A	chr17_48884659_G_A	0.00805041	0.770271	0.00805041	0.780898	0.0126909	0.468047	9.90695e-05	0.693315	9.90695e-05	0.706085	0.605257	0.30768	0.0049117	0.587469	0.0049117	0.596623	0.0075847	0.33003	5.97474e-05	0.557033	5.97474e-05	0.567171	0.00171015	0.72086	0.00171015	0.73192	FALSE
chr17	48892303	A	T	chr17_48892303_A_T	-0.0411992	0.357509	0.0411992	0.349877	0.00603765	0.865867	-0.000269388	0.548093	0.000269388	0.537501	0.968924	0.00191482	-0.0400099	0.184394	0.0400099	0.181149	0.00587783	0.418525	-0.000263017	0.359378	0.000263017	0.352641	-0.00108611	0.827775	0.00108611	0.817169	FALSE
chr17	48892349	A	C	chr17_48892349_A_C	0.0348327	0.365646	0.0444088	0.367468	0.0160475	0.352121	0.000820339	0.357176	0.000944476	0.357178	0.977598	0.00085181	0.0337975	0.203951	0.0432736	0.203736	0.015667	0.137343	0.000796329	0.233655	0.000919277	0.23328	0.00100989	0.810267	0.00113057	0.814193	FALSE
chr17	48892389	C	A	chr17_48892389_C_A	-0.0469623	0.281078	0.0571502	0.277631	0.0235265	0.180721	-0.00105692	0.233423	0.00131062	0.231156	0.982263	0.00044635	-0.0462889	0.138667	0.056191	0.138198	0.0231236	0.0664682	-0.00104256	0.141325	0.00128915	0.140247	-0.000827286	0.82577	0.00109405	0.819265	FALSE
chr17	48892439	G	A	chr17_48892439_G_A	-0.0343681	0.342754	0.0444154	0.340728	0.0292076	0.121683	-0.000942761	0.241555	0.00125992	0.2421	0.987545	0.000225147	-0.0337064	0.176935	0.043684	0.175973	0.0288509	0.04292	-0.00092457	0.147194	0.00123949	0.147626	-0.000849516	0.842183	0.000941614	0.83704	FALSE
chr17	48892813	C	G	chr17_48892813_C_G	-0.0745353	0.188556	0.0745353	0.184965	0.0244027	0.168777	-0.00182471	0.166275	0.00182471	0.164022	0.976507	0.0011081	-0.0727667	0.0891445	0.0727667	0.0881157	0.0238242	0.0623714	-0.001781	0.0993424	0.001781	0.0986749	-0.00190387	0.718913	0.00190387	0.708064	FALSE
chr17	48892897	T	C	chr17_48892897_T_C	-0.0211084	0.552846	0.0211084	0.541684	0.0128123	0.461181	-0.00026527	0.52094	0.00026527	0.509134	0.960401	0.00405827	-0.0202768	0.308014	0.0202768	0.302026	0.0123071	0.185275	-0.000254867	0.335837	0.000254867	0.329077	-0.000705019	0.884148	0.000705019	0.873302	FALSE
chr17	48892955	G	C	chr17_48892955_G_C	0.0496658	0.323975	0.0498262	0.329002	0.0230581	0.198241	0.00144087	0.27259	0.00144252	0.275111	0.947717	0.00829129	0.0472673	0.187773	0.0474192	0.190114	0.0218731	0.0775413	0.00137201	0.18324	0.00137358	0.184062	0.00178954	0.726073	0.00179272	0.735824	FALSE
chr17	48893147	G	A	chr17_48893147_G_A	-0.0769764	0.197714	0.0769764	0.194314	0.0109119	0.560482	-0.00102507	0.299917	0.00102507	0.294641	0.876606	0.0687433	-0.0673988	0.107505	0.0673988	0.105631	0.00956201	0.261887	-0.000896984	0.196211	0.000896984	0.194049	-0.0048748	0.480658	0.0048748	0.472422	FALSE
chr17	48893474	A	G	chr17_48893474_A_G	0.0382171	0.332972	0.044823	0.337228	0.0149934	0.37737	0.000650789	0.339657	0.000737638	0.343694	0.523259	0.368591	0.0212887	0.280104	0.0244185	0.283773	0.00793485	0.315285	0.000363577	0.294068	0.000404724	0.296908	0.00880798	0.274502	0.0104848	0.277374	FALSE
chr17	48908229	C	T	chr17_48908229_C_T	-0.0306179	0.426299	0.039501	0.423049	0.013012	0.479421	-0.000813596	0.451507	0.000877825	0.448787	0.89872	0.043673	-0.0278028	0.257156	0.0359192	0.256435	0.0117317	0.216047	-0.000741284	0.314865	0.000799887	0.314158	-0.00157041	0.717295	0.0020309	0.713693	FALSE
chr17	48908231	A	C	chr17_48908231_A_C	-0.181866	0.053449	0.181866	0.0539455	0.0510289	0.037587	-0.00944699	0.0417269	0.00944699	0.0421424	0.899201	0.0432509	-0.164242	0.0273796	0.164242	0.0272043	0.0459581	0.0151323	-0.00854219	0.0256792	0.00854219	0.0257499	-0.0100592	0.266185	0.0100592	0.26081	TRUE
chr17	48908272	A	G	chr17_48908272_A_G	0.0574202	0.24206	0.0620899	0.245091	0.0163087	0.327501	0.00088653	0.267915	0.000979315	0.270372	0.91432	0.0297865	0.0523577	0.130683	0.0566634	0.131555	0.0149271	0.139891	0.000808698	0.172199	0.000894251	0.173522	0.0028169	0.592259	0.00302333	0.600129	FALSE
chr17	48916008	G	A	chr17_48916008_G_A	-0.0188002	0.458363	0.030657	0.452707	0.0201952	0.233236	-0.000415346	0.36773	0.000670516	0.362377	0.511147	0.372712	-0.00809245	0.381276	0.0160964	0.377376	0.0104289	0.232031	-0.000181899	0.323177	0.000354153	0.319075	-0.00479381	0.393044	0.00691522	0.388778	FALSE
chr17	48928147	T	G	chr17_48928147_T_G	0.180063	0.0593376	0.189871	0.0589839	0.0540707	0.036905	0.0127065	0.0455929	0.0129084	0.0450819	0.591263	0.315134	0.107082	0.0577019	0.113336	0.0581	0.0321622	0.0388352	0.00773854	0.0423223	0.00786728	0.0416354	0.0417787	0.047141	0.0437096	0.0463835	TRUE
chr17	48928226	C	T	chr17_48928226_C_T	-0.667645	0.00266537	0.667645	0.00275827	0.0910298	0.0075998	-0.0618379	0.0038162	0.0618379	0.00400555	0.544746	0.351074	-0.362606	0.0054778	0.362606	0.00546496	0.0492376	0.0129775	-0.0333088	0.00483614	0.0333088	0.00493265	-0.166154	0.00166988	0.166154	0.00162	TRUE
chr17	48929131	T	C	chr17_48929131_T_C	0.0107093	0.43289	0.0295012	0.438738	0.0101415	0.603607	0.000127022	0.47863	0.000326619	0.483856	0.213267	0.698916	0.00192857	0.540046	0.00649921	0.544234	0.00215927	0.707755	2.25266e-05	0.554356	7.10733e-05	0.558805	0.00260889	0.34788	0.00725503	0.352929	FALSE
chr17	48929586	C	T	chr17_48929586_C_T	-0.0669703	0.223545	0.0669703	0.219263	0.0335317	0.0943251	-0.0023686	0.153682	0.0023686	0.152478	0.158702	0.780303	-0.0104994	0.456866	0.0104994	0.44913	0.00536711	0.44292	-0.000375728	0.293507	0.000375728	0.288317	-0.016325	0.168369	0.016325	0.166106	FALSE
chr17	48929588	T	C	chr17_48929588_T_C	-0.00256668	0.784194	0.00822597	0.781337	0.0265674	0.149765	-0.000100544	0.575073	0.000214056	0.571996	0.158556	0.780564	-0.000460169	0.818106	0.00134476	0.814917	0.00418698	0.523017	-1.70455e-05	0.677541	3.51531e-05	0.675703	-0.00050177	0.709584	0.00198485	0.707055	FALSE
chr17	48929651	G	A	chr17_48929651_G_A	0.0417125	0.34947	0.0417125	0.356707	0.0163737	0.328182	0.000741393	0.348272	0.000741393	0.353663	0.159839	0.779005	0.0063056	0.562546	0.0063056	0.571942	0.00258198	0.663055	0.000110709	0.497275	0.000110709	0.507354	0.0100989	0.281666	0.0100989	0.286744	FALSE
chr17	48929787	T	A	chr17_48929787_T_A	-0.00484902	0.782657	0.00814009	0.777563	0.00748076	0.785784	-3.83802e-05	0.805734	6.39473e-05	0.800587	0.141707	0.805175	-0.000870591	0.830282	0.00127117	0.826323	0.00107561	0.848884	-6.84081e-06	0.844045	1.00239e-05	0.83954	-0.00130365	0.713659	0.00202772	0.709393	FALSE
chr17	48929804	G	C	chr17_48929804_G_C	0.0366413	0.372311	0.0366413	0.38065	0.0193323	0.253689	0.000767189	0.308295	0.000767189	0.315045	0.150992	0.79151	0.00583424	0.565038	0.00583424	0.573367	0.0029585	0.628319	0.000122127	0.462901	0.000122127	0.471551	0.00902711	0.292887	0.00902711	0.299077	FALSE
chr17	48930053	A	C	chr17_48930053_A_C	-0.134973	0.0981428	0.134973	0.0979721	0.0441683	0.0546773	-0.00686736	0.0707043	0.00686736	0.0708978	0.153583	0.787644	-0.0230481	0.306322	0.0230481	0.300044	0.00716966	0.354518	-0.00120483	0.170209	0.00120483	0.168251	-0.0322657	0.069553	0.0322657	0.0698507	FALSE
chr17	48930135	G	A	chr17_48930135_G_A	-0.00805992	0.659966	0.0149224	0.655982	0.00866988	0.694039	-0.00011516	0.681961	0.000154038	0.677396	0.146525	0.79757	-0.00158597	0.750472	0.00253865	0.747324	0.00134474	0.813484	-2.16195e-05	0.753505	2.69954e-05	0.749701	-0.00201979	0.574652	0.00363625	0.571408	FALSE
chr17	48931395	A	T	chr17_48931395_A_T	0.00127852	0.852756	0.00543674	0.853747	0.00693666	0.805533	2.72414e-05	0.870022	4.23224e-05	0.871312	0.368055	0.5111	0.000525135	0.774099	0.00215356	0.774865	0.00256451	0.668576	1.10648e-05	0.806742	1.70516e-05	0.807713	0.000242946	0.781954	0.00139892	0.782888	FALSE
chr17	48932641	T	C	chr17_48932641_T_C	-0.0353427	0.391695	0.0353427	0.382725	0.0070091	0.819737	-0.000251696	0.528332	0.000251696	0.516588	0.258755	0.640108	-0.00906048	0.477387	0.00906048	0.469542	0.00179064	0.75171	-6.38069e-05	0.567371	6.38069e-05	0.557444	-0.00910332	0.292934	0.00910332	0.2868	FALSE
chr17	48932646	G	A	chr17_48932646_G_A	-0.0278508	0.464321	0.0278508	0.454202	0.0119531	0.502656	-0.000331299	0.468318	0.000331299	0.457583	0.258933	0.639916	-0.00717147	0.527655	0.00717147	0.51942	0.00307327	0.615468	-8.45681e-05	0.51852	8.45681e-05	0.508707	-0.00727885	0.354586	0.00727885	0.347039	FALSE
chr17	48932672	G	T	chr17_48932672_G_T	0.00950871	0.643061	0.0146231	0.650344	0.0165992	0.327327	0.000184449	0.549083	0.000242349	0.555282	0.265113	0.631747	0.00288139	0.647748	0.00415196	0.653433	0.00449196	0.505744	5.54481e-05	0.573057	6.98322e-05	0.579652	0.00240405	0.543172	0.00377281	0.548942	FALSE
chr17	48944908	C	T	chr17_48944908_C_T	-0.153596	0.0792944	0.153596	0.0787986	0.0272182	0.14153	-0.00468592	0.0946865	0.00468592	0.0942409	0.94215	0.0103053	-0.145596	0.0376721	0.145596	0.0373388	0.0256756	0.0554867	-0.00445181	0.0570667	0.00445181	0.0571543	-0.00553853	0.441311	0.00553853	0.432911	FALSE
chr17	48945051	A	G	chr17_48945051_A_G	0.0142134	0.638505	0.0142134	0.649903	0.0134925	0.430397	0.000193334	0.561671	0.000193334	0.573909	0.919802	0.0248245	0.0130536	0.385163	0.0130536	0.392596	0.012413	0.182687	0.000177589	0.378913	0.000177589	0.387047	0.000647856	0.872388	0.000647856	0.882933	FALSE
chr17	48990518	C	T	chr17_48990518_C_T	-0.00551101	0.813875	0.00725366	0.806436	0.0111775	0.545152	-6.58818e-05	0.766344	8.13697e-05	0.758121	0.0302206	0.961069	-0.00013997	0.957817	0.000196267	0.95059	0.000345968	0.950514	-1.76659e-06	0.941478	2.26694e-06	0.934134	-0.000631977	0.852181	0.000908268	0.84465	FALSE
chr17	48995652	C	A	chr17_48995652_C_A	-0.0351821	0.395352	0.0351821	0.387162	0.0174137	0.296062	-0.000621099	0.345972	0.000621099	0.338598	0.730832	0.211656	-0.0260583	0.256397	0.0260583	0.251187	0.0127342	0.176971	-0.00046085	0.25076	0.00046085	0.246279	-0.00514632	0.454182	0.00514632	0.44564	FALSE
chr17	49014890	G	T	chr17_49014890_G_T	0.00921479	0.573101	0.0218478	0.570906	0.00800779	0.746729	8.96647e-05	0.642007	0.000189711	0.639122	0.611021	0.302917	0.00546598	0.434608	0.0134095	0.433408	0.00492355	0.471023	5.33632e-05	0.517738	0.000116695	0.51488	0.00185782	0.530072	0.00452546	0.528003	FALSE
chr17	49032065	C	G	chr17_49032065_C_G	-0.0517162	0.281466	0.0517162	0.275556	0.0185742	0.268226	-0.000944869	0.260592	0.000944869	0.255842	0.631454	0.288785	-0.0328002	0.209785	0.0328002	0.205207	0.01175	0.197255	-0.000600248	0.208426	0.000600248	0.205134	-0.0103546	0.259059	0.0103546	0.25359	FALSE
chr17	49032636	C	T	chr17_49032636_C_T	-0.026619	0.483648	0.026619	0.474362	0.0120661	0.502677	-0.000283917	0.517504	0.000283917	0.507132	0.795921	0.152891	-0.0212544	0.307217	0.0212544	0.301491	0.00959372	0.259112	-0.000226982	0.366377	0.000226982	0.359438	-0.00300904	0.61689	0.00300904	0.60674	FALSE
chr17	49132499	G	A	chr17_49132499_G_A	-0.0268569	0.473424	0.0268569	0.463063	0.0127797	0.464058	-0.000346863	0.462231	0.000346863	0.451586	0.636339	0.282845	-0.0169414	0.337848	0.0169414	0.331294	0.00799402	0.312699	-0.000215317	0.360125	0.000215317	0.352566	-0.00540832	0.441387	0.00540832	0.432585	FALSE
chr17	49132606	A	G	chr17_49132606_A_G	-0.0118527	0.635928	0.0160232	0.630822	0.0110242	0.55535	-0.000185816	0.615475	0.000217323	0.609911	0.677487	0.251291	-0.00802367	0.4661	0.0108142	0.463121	0.00735983	0.343143	-0.000121851	0.487284	0.000142894	0.484252	-0.00183083	0.634104	0.00282484	0.630627	FALSE
chr17	49132619	G	C	chr17_49132619_G_C	0.00146854	0.543102	0.0230137	0.540613	0.00854662	0.703569	0.000105259	0.599409	0.000252149	0.596334	0.684444	0.246041	0.000266513	0.389322	0.0159651	0.387373	0.00580587	0.419135	6.49974e-05	0.470072	0.0001718	0.466921	0.000787589	0.55813	0.00389031	0.556328	FALSE
chr17	49133067	A	G	chr17_49133067_A_G	-0.0156445	0.613832	0.0167254	0.606296	0.0160597	0.338174	-0.000271579	0.526479	0.000286724	0.51944	0.679801	0.250916	-0.0109542	0.438673	0.0116753	0.434086	0.0109432	0.218285	-0.000190593	0.402809	0.000200696	0.398418	-0.00263588	0.625645	0.00283913	0.618499	FALSE
chr17	49133107	G	A	chr17_49133107_G_A	-0.0191815	0.578778	0.0191815	0.567398	0.0106985	0.571772	-0.000200129	0.578286	0.000200129	0.56548	0.660951	0.265333	-0.0127117	0.407266	0.0127117	0.3998	0.00705201	0.351082	-0.000132012	0.443214	0.000132012	0.434045	-0.00351239	0.564578	0.00351239	0.554097	FALSE
chr17	49133144	C	A	chr17_49133144_C_A	-0.00440327	0.764533	0.00881107	0.760485	0.0142457	0.404893	-8.54332e-05	0.671842	0.000143226	0.668466	0.639383	0.281378	-0.00276058	0.584821	0.00562505	0.582326	0.00912903	0.270483	-5.47561e-05	0.532966	9.21416e-05	0.531211	-0.000952729	0.740705	0.00175302	0.737056	FALSE
chr17	49180554	G	T	chr17_49180554_G_T	-0.231758	0.0360277	0.231758	0.0364398	0.0344377	0.0885543	-0.00808134	0.0491417	0.00808134	0.0497514	0.802982	0.143801	-0.186519	0.022087	0.186519	0.022347	0.0276829	0.0469486	-0.00651207	0.0337642	0.00651207	0.0342372	-0.026227	0.0871399	0.026227	0.0866659	TRUE
chr17	49191944	C	G	chr17_49191944_C_G	-0.143367	0.0930794	0.143367	0.0929701	0.0502091	0.0414136	-0.00865592	0.0623166	0.00865592	0.0627952	0.846785	0.0994853	-0.120172	0.0531791	0.120172	0.0528343	0.0422254	0.0194594	-0.00718907	0.041181	0.00718907	0.0414098	-0.0135637	0.240325	0.0135637	0.237228	TRUE
chr17	49192498	G	C	chr17_49192498_G_C	0.00582047	0.688962	0.0121146	0.692939	0.012013	0.498237	0.000100247	0.630181	0.000155416	0.634415	0.956449	0.00527908	0.0055504	0.421192	0.0115824	0.423265	0.0114838	0.205079	9.56355e-05	0.429036	0.000148523	0.431846	0.000196897	0.921944	0.000403322	0.92464	FALSE
chr17	49192747	T	C	chr17_49192747_T_C	-0.00397773	0.559459	0.0204079	0.559448	0.00895403	0.680211	-5.65846e-05	0.607158	0.000199634	0.605581	0.974956	0.00138075	-0.00379659	0.331563	0.0199046	0.33049	0.00872814	0.28387	-5.43704e-05	0.417044	0.000194626	0.415639	-0.000176255	0.902945	0.000519237	0.902559	FALSE
chr17	49209386	C	A	chr17_49209386_C_A	-0.0289644	0.375366	0.0368539	0.369767	0.0216163	0.214442	-0.000563413	0.301883	0.000752004	0.298405	0.742992	0.202843	-0.0218227	0.24089	0.0275018	0.237501	0.0160134	0.127628	-0.000423019	0.218004	0.000558772	0.216174	-0.00419836	0.445438	0.00534798	0.439427	FALSE
chr17	49209649	A	G	chr17_49209649_A_G	-0.0121343	0.716913	0.0121343	0.706289	0.00684223	0.824815	-7.85582e-05	0.775784	7.85582e-05	0.764134	0.672206	0.258197	-0.00835964	0.525295	0.00835964	0.516709	0.00461679	0.48981	-5.41084e-05	0.618931	5.41084e-05	0.608516	-0.00213094	0.707927	0.00213094	0.697737	FALSE
chr17	49209673	A	G	chr17_49209673_A_G	0.00676218	0.644707	0.0144956	0.647072	0.0121197	0.495883	6.18566e-05	0.602296	0.000172688	0.605028	0.669625	0.260405	0.00421476	0.462501	0.00968239	0.46408	0.00817204	0.303816	3.76576e-05	0.464245	0.00011602	0.465619	0.00124331	0.630268	0.00265335	0.632632	FALSE
chr17	49218911	G	C	chr17_49218911_G_C	-0.021445	0.497057	0.0273024	0.491989	0.0156521	0.35294	-0.000440133	0.441464	0.000506091	0.436258	0.749337	0.192386	-0.0160352	0.333481	0.0205295	0.329554	0.0116665	0.201813	-0.00032885	0.325392	0.000379459	0.322207	-0.00303127	0.570828	0.00371405	0.564543	FALSE
chr17	49218915	C	G	chr17_49218915_C_G	-0.0229366	0.533516	0.0229366	0.523893	0.00805402	0.738959	-0.000209646	0.6008	0.000209646	0.589176	0.749717	0.192006	-0.01754	0.347408	0.01754	0.340936	0.00607946	0.406201	-0.000161143	0.443881	0.000161143	0.436066	-0.00300268	0.611149	0.00300268	0.60072	FALSE
chr17	49218979	G	A	chr17_49218979_G_A	0.262189	0.0324811	0.262189	0.0319717	0.0508574	0.0405454	0.0150348	0.0326942	0.0150348	0.0321164	0.785201	0.160567	0.20572	0.0204707	0.20572	0.0204864	0.0395689	0.0229882	0.0117088	0.0226356	0.0117088	0.0224695	0.0340156	0.0638115	0.0340156	0.063778	TRUE
chr17	49230283	G	A	chr17_49230283_G_A	0.00633898	0.768043	0.00836826	0.776136	0.00539437	0.935003	3.16387e-05	0.836404	4.53735e-05	0.84416	0.714662	0.224265	0.00458293	0.562104	0.00605571	0.568156	0.00386515	0.546876	2.29257e-05	0.670313	3.2894e-05	0.677033	0.000962256	0.784158	0.00127031	0.791795	FALSE
chr17	49260721	C	G	chr17_49260721_C_G	-0.260054	0.0291285	0.260054	0.0295562	0.0898987	0.00797738	-0.0244822	0.0151038	0.0244822	0.0156457	0.861681	0.0782023	-0.222536	0.016149	0.222536	0.0161515	0.0770799	0.00340828	-0.0208878	0.009728	0.0208878	0.00991064	-0.0210267	0.125295	0.0210267	0.123444	TRUE
chr17	49278661	G	T	chr17_49278661_G_T	-2.77634e-05	0.875442	0.00445018	0.873574	0.0124595	0.47814	-9.54132e-06	0.82	5.5773e-05	0.817449	0.0596805	0.921545	2.9508e-05	0.948888	0.000213856	0.946905	0.000742372	0.893946	-4.03793e-08	0.927531	2.6374e-06	0.925566	-3.01697e-05	0.867402	0.000751068	0.865893	FALSE
chr17	49316243	G	A	chr17_49316243_G_A	0.0736368	0.188115	0.0736368	0.191793	0.0340167	0.0924038	0.00259757	0.131384	0.00259757	0.13209	0.330976	0.550627	0.0247343	0.253681	0.0247343	0.258821	0.011435	0.206871	0.00088339	0.166506	0.00088339	0.169046	0.0190911	0.128478	0.0190911	0.130116	FALSE
chr17	49328295	T	G	chr17_49328295_T_G	0.0447813	0.311347	0.0447813	0.318385	0.025687	0.159108	0.00113459	0.231173	0.00113459	0.235489	0.195662	0.722224	0.00829524	0.484307	0.00829524	0.492319	0.00478618	0.479662	0.000201274	0.354584	0.000201274	0.362807	0.0108405	0.240559	0.0108405	0.245878	FALSE
chr17	49342692	G	T	chr17_49342692_G_T	0.0471538	0.332979	0.0471538	0.340039	0.0221592	0.206823	0.00131177	0.271432	0.00131177	0.27623	0.551625	0.338547	0.0284497	0.267017	0.0284497	0.272082	0.0126398	0.186717	0.000806955	0.23133	0.000806955	0.235068	0.00974324	0.291355	0.00974324	0.297411	FALSE
chr17	49343367	T	C	chr17_49343367_T_C	0.00774455	0.721333	0.0108234	0.729185	0.0115936	0.521532	9.5656e-05	0.683125	0.000125694	0.691675	0.542057	0.352768	0.00380279	0.580733	0.0057352	0.587317	0.00613787	0.398682	4.64183e-05	0.572407	6.52714e-05	0.579416	0.0020182	0.646362	0.00260254	0.653615	FALSE
chr17	49343732	C	T	chr17_49343732_C_T	0.00722089	0.796459	0.00730916	0.804716	0.00656354	0.836757	6.33911e-05	0.810047	6.37379e-05	0.819949	0.546739	0.350744	0.00422454	0.658378	0.00426677	0.664054	0.00367981	0.565664	3.75188e-05	0.702935	3.76848e-05	0.710165	0.00153866	0.752645	0.00156724	0.760088	FALSE
chr17	49360957	A	G	chr17_49360957_A_G	-0.0161548	0.641861	0.0161548	0.631093	0.00698066	0.805434	-0.000128671	0.704309	0.000128671	0.692834	0.650372	0.268696	-0.0110054	0.464094	0.0110054	0.456124	0.00456915	0.501779	-8.76564e-05	0.562315	8.76564e-05	0.55249	-0.00272957	0.639648	0.00272957	0.628989	FALSE
chr17	49361794	A	T	chr17_49361794_A_T	0.00525703	0.620942	0.0157163	0.624895	0.00948551	0.644959	6.03855e-05	0.624413	0.000153307	0.628619	0.902877	0.039042	0.00505889	0.370726	0.014274	0.373476	0.00856986	0.289468	5.74452e-05	0.428695	0.000139267	0.43147	0.000228655	0.857723	0.000790765	0.861214	FALSE
chr17	49361940	G	A	chr17_49361940_G_A	0.00326711	0.831344	0.00586179	0.834937	0.0152537	0.361066	5.10632e-05	0.735517	8.79728e-05	0.74032	0.925843	0.0210787	0.0030616	0.590864	0.00546305	0.593614	0.0141216	0.151401	4.78682e-05	0.53209	8.20206e-05	0.535709	0.00011274	0.956124	0.000201661	0.958895	FALSE
chr17	49395003	A	G	chr17_49395003_A_G	-0.188537	0.0520668	0.188537	0.0522022	0.0435866	0.0556784	-0.00885372	0.0479674	0.00885372	0.0484947	0.728429	0.213262	-0.138374	0.0372095	0.138374	0.0369877	0.0318107	0.0361304	-0.0065006	0.0367648	0.0065006	0.0365232	-0.0293012	0.0727389	0.0293012	0.0725987	TRUE
chr17	49408536	C	T	chr17_49408536_C_T	-0.00837708	0.764389	0.00969097	0.758087	0.0105261	0.578529	-7.23755e-05	0.763906	8.50223e-05	0.756741	0.826291	0.122888	-0.00693217	0.546676	0.00802843	0.541695	0.00869328	0.286342	-5.96902e-05	0.576822	7.02422e-05	0.570704	-0.000743128	0.867001	0.000816171	0.860638	FALSE
chr17	49408624	C	T	chr17_49408624_C_T	-0.0349051	0.394668	0.0349051	0.386875	0.00867228	0.699433	-0.000303752	0.491617	0.000303752	0.481346	0.819852	0.130258	-0.0285426	0.23463	0.0285426	0.230026	0.00710103	0.350187	-0.000247969	0.339739	0.000247969	0.333207	-0.00340601	0.574998	0.00340601	0.565004	FALSE
chr17	49414815	G	A	chr17_49414815_G_A	0.054436	0.263804	0.054436	0.269722	0.0173487	0.301508	0.000967189	0.262378	0.000967189	0.267836	0.934062	0.0133279	0.0506871	0.137442	0.0506871	0.139781	0.0161439	0.124446	0.00089745	0.166528	0.00089745	0.169095	0.00233736	0.660004	0.00233736	0.670447	FALSE
chr17	49415004	A	G	chr17_49415004_A_G	-0.000621917	0.757514	0.00922651	0.755844	0.011692	0.517097	-7.16647e-06	0.733767	9.65968e-05	0.73101	0.955925	0.00439397	-0.000676497	0.526952	0.00873598	0.52609	0.0111989	0.209947	-7.82381e-06	0.545904	9.16418e-05	0.544401	6.35153e-06	0.934057	0.000339807	0.934732	FALSE
chr17	49415225	T	G	chr17_49415225_T_G	-0.0219728	0.54625	0.0219728	0.535874	0.0093908	0.649388	-0.000214594	0.582237	0.000214594	0.570593	0.951115	0.00630158	-0.0208479	0.311071	0.0208479	0.304839	0.00890695	0.281424	-0.000203354	0.390558	0.000203354	0.382961	-0.000703431	0.88512	0.000703431	0.874717	FALSE
chr17	49470483	G	C	chr17_49470483_G_C	0.00989931	0.454243	0.0277729	0.456497	0.0219024	0.208182	0.000216571	0.351829	0.000584998	0.353777	0.464108	0.41976	0.00490405	0.401241	0.0126513	0.402581	0.0103582	0.237152	0.000111941	0.325807	0.000271905	0.327551	0.00262318	0.365502	0.00700891	0.366882	FALSE
chr17	49495156	C	T	chr17_49495156_C_T	-0.0245109	0.51201	0.0253005	0.505437	0.0202139	0.232577	-0.000473353	0.430578	0.000489725	0.424938	0.864495	0.0822835	-0.0212458	0.326572	0.021921	0.322615	0.0174738	0.107789	-0.000410311	0.297581	0.000424313	0.294508	-0.00170856	0.74011	0.00176255	0.733302	FALSE
chr17	49496089	T	G	chr17_49496089_T_G	-0.00788547	0.710546	0.0116617	0.703271	0.00820881	0.731658	-7.0137e-05	0.727796	9.89585e-05	0.719582	0.855119	0.0923283	-0.00682528	0.462199	0.0100458	0.457018	0.00702415	0.352599	-6.0702e-05	0.528499	8.52827e-05	0.522063	-0.000549407	0.85895	0.000844753	0.852853	FALSE
chr17	49496921	A	C	chr17_49496921_A_C	-0.0597973	0.239397	0.0597973	0.234203	0.0252874	0.164327	-0.00151858	0.192988	0.00151858	0.190322	0.884504	0.0593472	-0.0530602	0.128917	0.0530602	0.126694	0.0224244	0.0721029	-0.00135043	0.124466	0.00135043	0.123149	-0.00362355	0.553436	0.00362355	0.5436	FALSE
chr17	49497185	G	T	chr17_49497185_G_T	0.0101543	0.480952	0.0250306	0.486709	0.0130491	0.45193	0.000102405	0.455082	0.00033991	0.46146	0.840969	0.106129	0.00841726	0.28561	0.0211307	0.289661	0.0109757	0.215414	8.41651e-05	0.310033	0.000287139	0.31479	0.000838401	0.679292	0.00215317	0.684544	FALSE
chr17	49523535	G	C	chr17_49523535_G_C	0.00409027	0.801142	0.00735064	0.803408	0.00758499	0.775116	3.62549e-05	0.826688	5.68844e-05	0.829573	0.595856	0.313017	0.00264587	0.64494	0.00458134	0.647688	0.00454472	0.498279	2.33481e-05	0.693057	3.55767e-05	0.695231	0.000757419	0.767511	0.00150055	0.770063	FALSE
chr17	49556832	C	A	chr17_49556832_C_A	0.162084	0.0844136	0.162084	0.0849191	0.0422346	0.0655664	0.00970692	0.0719287	0.00970692	0.0720527	0.791238	0.15689	0.13197	0.0524794	0.13197	0.0528625	0.0338756	0.0351406	0.00797495	0.0505461	0.00797495	0.0503928	0.0184178	0.163749	0.0184178	0.165173	FALSE
chr17	49557460	C	T	chr17_49557460_C_T	0.0211398	0.523325	0.0222747	0.531256	0.00961527	0.637246	0.00023405	0.555327	0.000241839	0.563191	0.609751	0.302291	0.0123341	0.40124	0.0130242	0.405922	0.00571585	0.421862	0.000131332	0.45215	0.000136068	0.458277	0.0045985	0.478015	0.00487797	0.484953	FALSE
chr17	49568700	G	A	chr17_49568700_G_A	-0.034733	0.408637	0.034733	0.400383	0.0234422	0.187197	-0.00088033	0.305021	0.00088033	0.299253	0.543233	0.352486	-0.0192598	0.328187	0.0192598	0.322401	0.0127817	0.178415	-0.000489277	0.262117	0.000489277	0.257585	-0.00810613	0.339847	0.00810613	0.33338	FALSE
chr17	49569864	G	T	chr17_49569864_G_T	-9.46205e-05	0.696431	0.0122835	0.701528	0.0121174	0.494164	-1.83608e-05	0.656639	0.000153068	0.662567	0.878802	0.0624144	-0.000107095	0.464046	0.0108389	0.467998	0.0106431	0.223526	-1.66055e-05	0.469777	0.000134989	0.475054	1.90546e-05	0.867036	0.000736777	0.87256	FALSE
chr17	49588169	C	T	chr17_49588169_C_T	0.0317768	0.40471	0.0317768	0.414127	0.00858772	0.705871	0.00028106	0.487998	0.00028106	0.499685	0.332634	0.548662	0.010586	0.42777	0.010586	0.435483	0.00286952	0.636158	9.40506e-05	0.487962	9.40506e-05	0.497683	0.00815853	0.308711	0.00815853	0.315752	FALSE
chr17	49588714	T	C	chr17_49588714_T_C	-0.00192494	0.841351	0.00575041	0.841487	0.00643962	0.861272	-1.99903e-05	0.861134	4.1203e-05	0.861405	0.195025	0.727314	-0.000370365	0.840609	0.00110787	0.841582	0.00125339	0.822834	-3.84193e-06	0.860321	7.91986e-06	0.861079	-0.000462073	0.780111	0.00138622	0.780532	FALSE
chr17	49647115	C	A	chr17_49647115_C_A	-0.00486142	0.841223	0.00588097	0.836252	0.00751949	0.775961	-4.29121e-05	0.842376	5.03859e-05	0.836999	0.196578	0.724864	-0.000961139	0.843233	0.00114672	0.839572	0.00148423	0.794186	-8.55476e-06	0.849864	9.96448e-06	0.845707	-0.00123696	0.771494	0.00148784	0.765909	FALSE
chr17	49676837	T	C	chr17_49676837_T_C	0.0562862	0.246867	0.0562862	0.251764	0.0137923	0.420008	0.000805356	0.283952	0.000805356	0.289764	0.77735	0.165198	0.0439954	0.151374	0.0439954	0.154558	0.010753	0.222187	0.000630632	0.200482	0.000630632	0.203901	0.0069708	0.351631	0.0069708	0.359255	FALSE
chr17	49678379	G	T	chr17_49678379_G_T	0.000699067	0.825731	0.00621474	0.827376	0.0116686	0.518758	5.73969e-06	0.779584	6.68311e-05	0.780581	0.923035	0.0225597	0.000641139	0.586161	0.00572895	0.58684	0.0107973	0.223583	5.39846e-06	0.580839	6.17535e-05	0.580753	-4.76364e-06	0.950072	0.000242946	0.951622	FALSE
chr17	49687932	C	T	chr17_49687932_C_T	-0.00764118	0.702264	0.0127084	0.695897	0.0129089	0.456914	-8.94093e-05	0.654149	0.000151461	0.646834	0.593137	0.315368	-0.00467681	0.537196	0.00795927	0.531405	0.00760337	0.328045	-5.37908e-05	0.524516	9.39867e-05	0.518548	-0.00147673	0.678786	0.00235642	0.672367	FALSE
chr17	49695651	C	A	chr17_49695651_C_A	-0.0131283	0.304111	0.0479808	0.302807	0.0218465	0.212397	-0.000204036	0.262317	0.00103124	0.261263	0.68684	0.245895	-0.00874304	0.209184	0.0336552	0.208846	0.0150609	0.141032	-0.000133738	0.198598	0.000725808	0.197838	-0.00197056	0.32707	0.0081633	0.325952	FALSE
chr17	49708970	G	C	chr17_49708970_G_C	-0.139981	0.0830766	0.139981	0.0828521	0.0399749	0.0659165	-0.00568278	0.0678809	0.00568278	0.0683692	0.689582	0.245245	-0.0971634	0.0627792	0.0971634	0.0625469	0.0275462	0.0476211	-0.00394168	0.0538174	0.00394168	0.0541175	-0.0248059	0.0911781	0.0248059	0.0902504	FALSE
chr17	49739405	C	A	chr17_49739405_C_A	0.00567213	0.668604	0.0132784	0.671265	0.00678491	0.838218	2.65223e-05	0.740686	8.83491e-05	0.743364	0.441709	0.435115	0.00104039	0.582289	0.00571376	0.584353	0.00308951	0.618838	1.41647e-06	0.655373	3.9572e-05	0.657865	0.0016641	0.592577	0.003144	0.59521	FALSE
chr17	49740011	A	T	chr17_49740011_A_T	-0.0555088	0.290704	0.0555088	0.285031	0.0134474	0.445235	-0.000873069	0.334613	0.000873069	0.327894	0.496283	0.385857	-0.0330016	0.24967	0.0330016	0.245228	0.0072623	0.35724	-0.000536808	0.292382	0.000536808	0.287369	-0.0117503	0.248393	0.0117503	0.243853	FALSE
chr17	49740325	T	C	chr17_49740325_T_C	-0.0145651	0.484743	0.0256157	0.478865	0.00767146	0.754756	-0.000126212	0.572582	0.000221308	0.566297	0.332197	0.552796	-0.00625976	0.499271	0.00840197	0.493975	0.00244031	0.679641	-5.20164e-05	0.569919	7.04514e-05	0.564038	-0.0040745	0.386084	0.0066564	0.381754	FALSE
chr17	49747243	A	G	chr17_49747243_A_G	-0.0300723	0.47261	0.0318602	0.466642	0.0207164	0.229407	-0.000734302	0.392856	0.000757587	0.388074	0.617117	0.291577	-0.0195464	0.359068	0.0205316	0.355116	0.01301	0.174863	-0.000479285	0.313719	0.000492116	0.310235	-0.00554171	0.455631	0.00596091	0.451191	FALSE
chr17	49749005	T	C	chr17_49749005_T_C	0.0310475	0.189704	0.0781412	0.191815	0.0216849	0.206351	0.000703559	0.186333	0.00167757	0.187944	0.750974	0.193855	0.0219234	0.12304	0.0592637	0.12385	0.0162699	0.121801	0.000498598	0.135171	0.00127089	0.1361	0.00531623	0.255351	0.0105689	0.258822	FALSE
chr17	49780060	A	G	chr17_49780060_A_G	0.102009	0.125302	0.102009	0.127194	0.0223836	0.195295	0.00232305	0.139002	0.00232305	0.140472	0.267139	0.630199	0.0268992	0.23551	0.0268992	0.240364	0.00590794	0.410001	0.000605187	0.201972	0.000605187	0.205365	0.0260047	0.0841235	0.0260047	0.0846428	FALSE
chr17	49789170	G	A	chr17_49789170_G_A	0.0116445	0.357643	0.0402547	0.3583	0.0235715	0.181463	0.000290819	0.277865	0.000999636	0.278155	0.995692	4.60945e-05	0.0116656	0.188169	0.0401171	0.187927	0.0234691	0.0647473	0.000291477	0.172059	0.00099607	0.172218	-2.22303e-05	0.941629	0.000288994	0.943367	FALSE
chr17	49795460	G	A	chr17_49795460_G_A	-0.0227201	0.532795	0.0227201	0.522135	0.0156187	0.352919	-0.00036683	0.459949	0.00036683	0.449311	0.170299	0.756847	-0.00382336	0.668841	0.00382336	0.659297	0.00279205	0.644688	-6.48521e-05	0.593068	6.48521e-05	0.581921	-0.00519078	0.457713	0.00519078	0.448775	FALSE
chr17	49837217	C	A	chr17_49837217_C_A	-0.0555688	0.257325	0.0555688	0.251689	0.0241597	0.184621	-0.00141447	0.211496	0.00141447	0.208156	0.149842	0.793458	-0.00825441	0.496412	0.00825441	0.489015	0.00370828	0.562833	-0.000214756	0.37336	0.000214756	0.366627	-0.0135494	0.195488	0.0135494	0.192187	FALSE
chr17	49837276	G	A	chr17_49837276_G_A	0.00287411	0.76863	0.00840657	0.774536	0.0111412	0.546647	2.48007e-05	0.726258	0.000104536	0.732958	0.140399	0.806774	0.000404418	0.828781	0.00117072	0.834209	0.0016326	0.775728	4.08903e-06	0.798921	1.51332e-05	0.804802	0.000768535	0.702221	0.00201026	0.70818	FALSE
chr17	49851471	T	C	chr17_49851471_T_C	-0.138453	0.0840081	0.138453	0.0833398	0.0302557	0.1224	-0.00452908	0.0902402	0.00452908	0.0898958	0.916033	0.0281021	-0.12668	0.0418519	0.12668	0.0415333	0.0276416	0.0501397	-0.00413446	0.05557	0.00413446	0.0558493	-0.00648491	0.388543	0.00648491	0.380321	FALSE
chr17	49861158	T	C	chr17_49861158_T_C	-0.0203917	0.562611	0.0203917	0.552314	0.00615935	0.878407	-0.000126113	0.678466	0.000126113	0.665832	0.699776	0.237384	-0.0141549	0.387271	0.0141549	0.380347	0.00430515	0.512405	-8.74872e-05	0.520358	8.74872e-05	0.51048	-0.00342824	0.575358	0.00342824	0.565177	FALSE
chr17	49872966	T	C	chr17_49872966_T_C	0.104077	0.124138	0.104077	0.125974	0.0225584	0.194292	0.00243812	0.138411	0.00243812	0.139879	0.575058	0.327808	0.0599916	0.112803	0.0599916	0.114455	0.0129767	0.173226	0.00141069	0.122788	0.00141069	0.123805	0.0232323	0.100002	0.0232323	0.101005	FALSE
chr17	49873435	T	A	chr17_49873435_T_A	-0.00250257	0.80335	0.0070898	0.80083	0.00759643	0.767039	-7.70031e-06	0.806683	5.78592e-05	0.804847	0.602088	0.306603	-0.00147759	0.635207	0.00405532	0.632339	0.00444845	0.502393	-5.32628e-06	0.675234	3.2426e-05	0.672889	-0.000627213	0.745953	0.00163075	0.74295	FALSE
chr17	49880589	C	T	chr17_49880589_C_T	0.00745505	0.760721	0.00875302	0.767	0.00747154	0.781752	5.23608e-05	0.795937	6.10593e-05	0.80312	0.73098	0.20891	0.00546474	0.559912	0.00644481	0.564601	0.00544382	0.437525	3.84852e-05	0.629084	4.50532e-05	0.635216	0.00120679	0.772388	0.00137828	0.778793	FALSE
chr17	49881038	A	G	chr17_49881038_A_G	0.0242144	0.450719	0.0286262	0.457742	0.00776165	0.764961	0.000188456	0.551784	0.000224563	0.559818	0.651647	0.273028	0.0155458	0.322843	0.0186029	0.327626	0.0050655	0.462466	0.000120953	0.427379	0.000145972	0.433214	0.00500024	0.424673	0.00570843	0.430755	FALSE
chr17	49902084	C	A	chr17_49902084_C_A	-0.0520248	0.28343	0.0520248	0.277149	0.0271086	0.140429	-0.00144405	0.204367	0.00144405	0.201027	0.79527	0.153202	-0.0413909	0.170482	0.0413909	0.167182	0.0215516	0.0753901	-0.00114882	0.141602	0.00114882	0.139743	-0.0059879	0.411057	0.0059879	0.403003	FALSE
chr17	49909430	A	C	chr17_49909430_A_C	0.0288274	0.362792	0.0390761	0.366732	0.0295576	0.120061	0.000925633	0.23958	0.00114415	0.241435	0.212806	0.700343	0.00598204	0.492204	0.00854864	0.49658	0.00617971	0.39607	0.000192927	0.342463	0.00024765	0.346496	0.00666275	0.280206	0.00971148	0.282792	FALSE
chr17	49910558	T	C	chr17_49910558_T_C	0.0729032	0.191325	0.0729032	0.19505	0.0172683	0.300532	0.00130127	0.213078	0.00130127	0.216519	0.823713	0.12509	0.0600731	0.110856	0.0600731	0.113014	0.0142186	0.149713	0.00107165	0.145017	0.00107165	0.147007	0.00685488	0.361962	0.00685488	0.369764	FALSE
chr17	49911312	T	C	chr17_49911312_T_C	0.0251356	0.501921	0.0251356	0.512214	0.0126031	0.473333	0.000325292	0.497627	0.000325292	0.508255	0.493777	0.394934	0.0130516	0.419388	0.0130516	0.427148	0.00618596	0.395037	0.00016893	0.429692	0.00016893	0.438281	0.00611493	0.415674	0.00611493	0.423433	FALSE
chr17	49968943	T	G	chr17_49968943_T_G	-0.000443364	0.826341	0.00632262	0.825005	0.00626764	0.865092	8.03434e-06	0.856384	4.0752e-05	0.856106	0.976723	0.00111654	-0.000441187	0.551352	0.00617937	0.549147	0.00612062	0.401659	7.82399e-06	0.641775	3.98151e-05	0.64033	-3.33455e-05	0.969211	0.000154024	0.968124	FALSE
chr17	49969411	G	A	chr17_49969411_G_A	0.00198767	0.755593	0.00897292	0.761009	0.00472762	0.964716	8.85572e-06	0.841432	4.46978e-05	0.847896	0.911152	0.0325498	0.00179425	0.521645	0.00811127	0.525619	0.00430659	0.51463	8.04701e-06	0.659668	4.04604e-05	0.665727	0.000185782	0.909427	0.000468425	0.915054	FALSE
chr17	49988010	G	A	chr17_49988010_G_A	-0.0356363	0.396373	0.0356363	0.387981	0.0142551	0.401353	-0.000514258	0.390929	0.000514258	0.38262	0.376033	0.501879	-0.0128257	0.404814	0.0128257	0.397656	0.00536679	0.4458	-0.000183147	0.3947	0.000183147	0.387365	-0.00899852	0.303806	0.00899852	0.297808	FALSE
chr17	49994440	T	C	chr17_49994440_T_C	0.564245	0.00470794	0.564245	0.00469181	0.120796	0.00312777	0.0738773	0.00334461	0.0738773	0.00338037	0.832488	0.115825	0.469262	0.00279651	0.469262	0.0028524	0.100564	0.00141584	0.0614088	0.00227643	0.0614088	0.0022788	0.0603998	0.0220056	0.0603998	0.0216778	TRUE
chr17	49994479	C	T	chr17_49994479_C_T	-0.0239299	0.566939	0.0244662	0.559205	0.0163733	0.326114	-0.000436541	0.515711	0.00044443	0.507407	0.776209	0.171263	-0.0178493	0.403814	0.0182536	0.398022	0.0126885	0.177876	-0.000324622	0.38599	0.000330568	0.380571	-0.0032234	0.635821	0.00331232	0.62889	FALSE
chr17	49994861	G	A	chr17_49994861_G_A	0.0106468	0.723542	0.0111004	0.730773	0.00722613	0.79101	8.87893e-05	0.761619	9.0627e-05	0.769559	0.821817	0.12625	0.00862495	0.519373	0.00900886	0.524914	0.00590241	0.414974	7.17157e-05	0.597588	7.32711e-05	0.604055	0.00107341	0.818532	0.00109246	0.825631	FALSE
chr17	49995132	G	T	chr17_49995132_G_T	-0.0341419	0.42845	0.0341419	0.419806	0.0239394	0.175535	-0.000867492	0.318164	0.000867492	0.311535	0.823194	0.125525	-0.0279114	0.263807	0.0279114	0.259244	0.0196754	0.088369	-0.00070872	0.218253	0.00070872	0.214345	-0.00328215	0.604249	0.00328215	0.594294	FALSE
chr17	49995187	C	A	chr17_49995187_C_A	0.0190008	0.391127	0.0410264	0.391732	0.0230656	0.185814	0.000453281	0.318706	0.000970585	0.317378	0.827329	0.121033	0.0158265	0.248168	0.0336975	0.248396	0.0190676	0.0927124	0.000377706	0.221582	0.00079698	0.22075	0.00188323	0.559291	0.00385538	0.559651	FALSE
chr17	49996359	G	T	chr17_49996359_G_T	-0.09972	0.14435	0.107942	0.144297	0.029553	0.126085	-0.00376105	0.131516	0.00396118	0.132035	0.648532	0.276601	-0.0662689	0.112942	0.071421	0.112414	0.0193141	0.0970788	-0.00250806	0.105901	0.00263348	0.106717	-0.0200232	0.136028	0.0215539	0.135952	FALSE
chr17	49996861	G	T	chr17_49996861_G_T	-0.0154188	0.52561	0.0223187	0.519174	0.0199201	0.247088	-0.000356538	0.403498	0.000470724	0.398228	0.887276	0.0568249	-0.013753	0.305555	0.0198008	0.301784	0.0176662	0.109471	-0.000317352	0.266362	0.000417437	0.263209	-0.000778062	0.790505	0.00130841	0.784202	FALSE
chr17	50026567	C	A	chr17_50026567_C_A	-0.0105584	0.69562	0.0126523	0.688541	0.00876109	0.693685	-9.91749e-05	0.712338	0.000114217	0.704416	0.359309	0.520193	-0.00418236	0.626716	0.00500728	0.621363	0.00312542	0.612332	-3.95447e-05	0.655797	4.54708e-05	0.649763	-0.00259777	0.602533	0.00314718	0.595975	FALSE
chr17	50026571	C	T	chr17_50026571_C_T	0.00930775	0.742459	0.00967454	0.750567	0.00615257	0.865063	6.24033e-05	0.789117	6.40291e-05	0.798034	0.364311	0.515393	0.00330855	0.689477	0.003473	0.695389	0.00217667	0.706094	2.15368e-05	0.744906	2.22658e-05	0.752163	0.00248186	0.64645	0.00257396	0.653957	FALSE
chr17	50026609	G	A	chr17_50026609_G_A	-0.0196101	0.577958	0.0196101	0.567531	0.00777098	0.76126	-0.000161805	0.652531	0.000161805	0.640138	0.393031	0.486457	-0.0076132	0.54307	0.0076132	0.534688	0.00307829	0.617212	-6.3986e-05	0.607602	6.3986e-05	0.596733	-0.00526383	0.47131	0.00526383	0.462915	FALSE
chr17	50026746	A	G	chr17_50026746_A_G	0.044073	0.322644	0.044073	0.329378	0.0205793	0.232691	0.000849969	0.276979	0.000849969	0.282613	0.521119	0.372037	0.0232587	0.277399	0.0232587	0.282393	0.0104412	0.230498	0.000436321	0.248802	0.000436321	0.253055	0.0105705	0.257259	0.0105705	0.262032	FALSE
chr17	50026771	C	G	chr17_50026771_C_G	-0.0375279	0.37588	0.0375279	0.36765	0.0164142	0.328051	-0.000646332	0.346286	0.000646332	0.339851	0.524898	0.368577	-0.0197242	0.314201	0.0197242	0.308737	0.00864825	0.28989	-0.000342282	0.30272	0.000342282	0.297205	-0.00884291	0.304809	0.00884291	0.298993	FALSE
chr17	50027231	C	G	chr17_50027231_C_G	-0.0122823	0.607112	0.0175234	0.604141	0.0141481	0.403093	-0.000167148	0.552075	0.000245961	0.549612	0.688643	0.243063	-0.00814086	0.436881	0.0118036	0.435262	0.00970497	0.250259	-0.000109901	0.422711	0.000164968	0.421606	-0.00224526	0.605581	0.00311542	0.602811	FALSE
chr17	50027266	G	C	chr17_50027266_G_C	-0.00908274	0.709382	0.0120195	0.703459	0.016641	0.325757	-0.000207882	0.600335	0.000239374	0.593855	0.6946	0.238671	-0.00585621	0.530678	0.00784899	0.526147	0.0114411	0.208071	-0.000133146	0.46788	0.000154516	0.463521	-0.00170538	0.696762	0.00227702	0.690866	FALSE
chr17	50027588	G	C	chr17_50027588_G_C	-0.00682271	0.76163	0.00926574	0.755254	0.00690784	0.828725	-4.91062e-05	0.798108	6.575e-05	0.791828	0.611112	0.299703	-0.00423469	0.584233	0.00567758	0.579909	0.00421118	0.520898	-3.02672e-05	0.653424	4.00972e-05	0.647654	-0.00122902	0.729029	0.00182289	0.72326	FALSE
chr17	50028073	C	T	chr17_50028073_C_T	0.00742415	0.624103	0.0159252	0.629588	0.0131494	0.447776	0.000119697	0.594216	0.000215648	0.599469	0.41119	0.46647	0.00338008	0.558344	0.0069974	0.563026	0.00558468	0.435499	5.83801e-05	0.543139	9.92088e-05	0.547664	0.00169586	0.547364	0.00378233	0.552434	FALSE
chr17	50055279	T	C	chr17_50055279_T_C	-0.0123875	0.574689	0.0193599	0.567602	0.00781525	0.756468	-8.10688e-05	0.64899	0.00013939	0.641177	0.777855	0.16975	-0.00984223	0.372407	0.015052	0.367471	0.00604498	0.402426	-6.41466e-05	0.47604	0.000107724	0.46959	-0.0014672	0.66887	0.00236594	0.661503	FALSE
chr17	50055349	A	G	chr17_50055349_A_G	0.0331598	0.362695	0.0378623	0.367325	0.0154689	0.367993	0.000610162	0.347567	0.000651037	0.350835	0.808397	0.140019	0.0264338	0.222345	0.0304462	0.224588	0.0124952	0.187403	0.000490702	0.244124	0.000525578	0.245793	0.00373628	0.510868	0.00408244	0.517528	FALSE
chr17	50055363	G	A	chr17_50055363_G_A	-0.0276108	0.509535	0.0292558	0.505943	0.0117104	0.519626	-0.000499395	0.519288	0.000509598	0.515371	0.810132	0.138187	-0.0231881	0.354986	0.0245398	0.353763	0.00955289	0.264287	-0.00042079	0.397938	0.000429172	0.39567	-0.00237388	0.67886	0.00253902	0.674038	FALSE
chr17	50055399	G	T	chr17_50055399_G_T	-0.0649003	0.223437	0.0649003	0.218835	0.0223752	0.197834	-0.00144949	0.1981	0.00144949	0.195056	0.821293	0.12669	-0.053344	0.129809	0.053344	0.127557	0.01839	0.100066	-0.00119264	0.134788	0.00119264	0.133105	-0.00622132	0.398586	0.00622132	0.390548	FALSE
chr17	50055949	A	C	chr17_50055949_A_C	0.185263	0.0622147	0.185263	0.0619262	0.0290518	0.127512	0.00644174	0.0783098	0.00644174	0.0784134	0.934527	0.0152829	0.173617	0.0294454	0.173617	0.0295596	0.0271817	0.0506835	0.00604081	0.0480422	0.00604081	0.0477636	0.00716928	0.359146	0.00716928	0.366178	TRUE
chr17	50084700	G	T	chr17_50084700_G_T	-0.0293715	0.452678	0.0294283	0.44533	0.0131425	0.446653	-0.000384217	0.463921	0.000384996	0.456536	0.0575877	0.925063	-0.0018933	0.78017	0.00189476	0.773602	0.000736531	0.894049	-2.4251e-05	0.734465	2.42711e-05	0.727032	-0.00535751	0.454285	0.00536704	0.44733	FALSE
chr17	50086966	C	A	chr17_50086966_C_A	-0.00183284	0.724837	0.0108806	0.722694	0.0101129	0.607139	-2.26375e-05	0.695303	0.00011689	0.691628	0.309908	0.57558	-0.000485005	0.675424	0.00347018	0.672946	0.00315206	0.60875	-6.28648e-06	0.665193	3.74942e-05	0.662737	-0.000544643	0.627726	0.00278991	0.625328	FALSE
chr17	50087006	T	G	chr17_50087006_T_G	-0.0127487	0.684792	0.0128259	0.676806	0.00743146	0.776103	-8.28146e-05	0.761241	8.37041e-05	0.752243	0.316285	0.567961	-0.00388344	0.671689	0.00390901	0.665142	0.00233712	0.690498	-2.47622e-05	0.737013	2.50567e-05	0.72954	-0.00329962	0.594801	0.00333773	0.586904	FALSE
chr17	50087344	T	C	chr17_50087344_T_C	-0.00819906	0.792907	0.00819906	0.78221	0.00567886	0.89995	-4.36951e-05	0.856186	4.36951e-05	0.845102	0.512616	0.378469	-0.00425667	0.647558	0.00425667	0.638589	0.0029098	0.630122	-2.2653e-05	0.738228	2.2653e-05	0.727739	-0.00194515	0.723098	0.00194515	0.712657	FALSE
chr17	50088006	A	C	chr17_50088006_A_C	0.017891	0.594228	0.017891	0.604746	0.016867	0.319665	0.000274035	0.542376	0.000274035	0.552406	0.630255	0.288339	0.0111891	0.467566	0.0111891	0.47467	0.010499	0.230971	0.000168416	0.440785	0.000168416	0.448502	0.00360131	0.562559	0.00360131	0.572016	FALSE
chr17	50094315	G	T	chr17_50094315_G_T	0.00634779	0.763274	0.00910142	0.766112	0.00589555	0.901683	4.02433e-05	0.828382	5.63369e-05	0.831022	0.837555	0.108223	0.00533565	0.567993	0.00765075	0.569257	0.00492309	0.471045	3.35621e-05	0.669365	4.70926e-05	0.670876	0.000482716	0.868612	0.000762183	0.870236	FALSE
chr17	50094414	A	G	chr17_50094414_A_G	-0.0994813	0.154721	0.0994813	0.15349	0.0213871	0.21648	-0.00232575	0.187712	0.00232575	0.186294	0.892737	0.0494899	-0.08908	0.0877372	0.08908	0.0872941	0.0190636	0.0950135	-0.002079	0.121286	0.002079	0.121384	-0.00564492	0.453003	0.00564492	0.445228	FALSE
chr17	50094913	A	G	chr17_50094913_A_G	0.0345644	0.417697	0.0345644	0.425716	0.0143092	0.396409	0.000529062	0.417392	0.000529062	0.425066	0.981939	0.000555085	0.0340755	0.236688	0.0340755	0.240491	0.0140579	0.152457	0.000521628	0.272503	0.000521628	0.277303	0.000604983	0.883142	0.000604983	0.89319	FALSE
chr17	50095415	A	C	chr17_50095415_A_C	-0.0275674	0.48793	0.0279554	0.480325	0.00706971	0.808914	-0.000194724	0.612429	0.000196778	0.603154	0.954136	0.00490086	-0.0264611	0.285263	0.0268265	0.281447	0.00673443	0.369904	-0.000186567	0.424485	0.000188502	0.418593	-0.00087651	0.85482	0.000889214	0.847825	FALSE
chr17	50149446	C	T	chr17_50149446_C_T	-0.0238626	0.517495	0.0238626	0.507039	0.0135685	0.426048	-0.000320262	0.486815	0.000320262	0.476275	0.746793	0.199027	-0.0179116	0.338544	0.0179116	0.332269	0.0101094	0.238435	-0.000240024	0.351664	0.000240024	0.344974	-0.00341712	0.577788	0.00341712	0.567398	FALSE
chr17	50151620	T	C	chr17_50151620_T_C	-0.00551861	0.730147	0.0106507	0.727246	0.0220039	0.206584	-0.000121906	0.54889	0.000249231	0.548266	0.719012	0.216772	-0.00377185	0.527044	0.00758727	0.525038	0.0159026	0.129388	-8.35365e-05	0.414552	0.000178388	0.414158	-0.000940026	0.737661	0.00174349	0.735413	FALSE
chr17	50152080	T	G	chr17_50152080_T_G	0.00928332	0.738631	0.00928332	0.74952	0.0122946	0.485914	0.000125467	0.673284	0.000125467	0.685991	0.455012	0.427383	0.00407653	0.632982	0.00407653	0.642065	0.00556115	0.430823	5.48956e-05	0.597225	5.48956e-05	0.607934	0.00245169	0.646784	0.00245169	0.657545	FALSE
chr17	50178367	A	G	chr17_50178367_A_G	0.0388064	0.381878	0.0388064	0.389445	0.0141437	0.404883	0.000614678	0.37786	0.000614678	0.385976	0.356837	0.525359	0.0124561	0.412484	0.0124561	0.420415	0.00497988	0.468537	0.000191918	0.394457	0.000191918	0.40248	0.0099846	0.288255	0.0099846	0.29366	FALSE
chr17	50184005	G	A	chr17_50184005_G_A	0.0898775	0.147434	0.0898775	0.150126	0.0260026	0.151766	0.00237796	0.137802	0.00237796	0.138959	0.467318	0.416509	0.0414703	0.160561	0.0414703	0.163719	0.0121625	0.189073	0.00110061	0.139575	0.00110061	0.141646	0.0227083	0.101191	0.0227083	0.102425	FALSE
chr17	50200998	C	G	chr17_50200998_C_G	0.00910724	0.715271	0.0109304	0.723045	0.0064783	0.858146	5.28992e-05	0.781322	6.91884e-05	0.789186	0.934155	0.0153543	0.00847681	0.472575	0.0101858	0.47793	0.00605806	0.405054	4.92706e-05	0.581967	6.45403e-05	0.588312	0.000342982	0.923931	0.000368388	0.930539	FALSE
chr17	50213325	C	T	chr17_50213325_C_T	0.0140392	0.49624	0.0266162	0.499132	0.0170664	0.30824	0.000279902	0.426054	0.000499098	0.428329	0.663053	0.25792	0.00928385	0.357555	0.0173132	0.36016	0.0112552	0.209704	0.000181309	0.330582	0.000321847	0.331525	0.00283437	0.472483	0.00530194	0.475259	FALSE
chr17	50269820	C	T	chr17_50269820_C_T	0.0116492	0.6854	0.0116492	0.696604	0.00372167	0.994374	4.64045e-05	0.824463	4.64045e-05	0.835864	0.331483	0.554363	0.00329307	0.660507	0.00329307	0.669766	0.0011696	0.83522	1.27856e-05	0.783532	1.27856e-05	0.794184	0.00296299	0.593326	0.00296299	0.603894	FALSE
chr17	50270271	C	T	chr17_50270271_C_T	-0.0116371	0.271321	0.0571432	0.272495	0.0294915	0.124692	-0.000290518	0.198139	0.00176258	0.199055	0.595006	0.299569	-0.0097663	0.220632	0.033602	0.221256	0.0168467	0.117048	-0.000283868	0.170047	0.00102633	0.171379	-0.00206901	0.240071	0.0121108	0.240725	FALSE
chr17	50270456	C	A	chr17_50270456_C_A	0.0399562	0.340485	0.0399562	0.348422	0.016467	0.330468	0.000637733	0.320574	0.000637733	0.327089	0.61327	0.283989	0.0253167	0.25298	0.0253167	0.258403	0.00960301	0.254796	0.0003855	0.259912	0.0003855	0.264941	0.00780761	0.321174	0.00780761	0.328012	FALSE
chr17	50270688	C	T	chr17_50270688_C_T	-0.0413071	0.366452	0.0454336	0.363508	0.0130154	0.454157	-0.000519853	0.415818	0.000589861	0.412106	0.532277	0.356317	-0.0213929	0.340152	0.0233869	0.336714	0.00686172	0.361611	-0.000271654	0.380526	0.000305483	0.376951	-0.00922083	0.312295	0.0101736	0.310128	FALSE
chr17	50297172	T	C	chr17_50297172_T_C	-0.00304102	0.837538	0.00588374	0.833803	0.00673771	0.839273	-1.50021e-05	0.865108	3.81977e-05	0.861613	0.358304	0.517595	-0.000527203	0.757558	0.00204367	0.755435	0.00250683	0.6762	-1.41458e-06	0.79484	1.38797e-05	0.792485	-0.000871747	0.771177	0.00146244	0.767107	FALSE
chr17	50297278	T	A	chr17_50297278_T_A	-0.00017672	0.862336	0.00476803	0.861075	0.00854815	0.705339	7.81422e-06	0.850655	4.17181e-05	0.850384	0.443637	0.429635	-0.000224608	0.766912	0.00185579	0.76612	0.00383613	0.555027	1.62857e-06	0.772843	1.58815e-05	0.771912	-0.000119091	0.791964	0.00129412	0.790424	FALSE
chr17	50297286	C	G	chr17_50297286_C_G	0.00949246	0.668064	0.012693	0.676384	0.011182	0.544079	0.000110565	0.626061	0.000144539	0.635449	0.448697	0.425499	0.00321093	0.572625	0.00539191	0.578385	0.00500478	0.468979	3.81969e-05	0.559649	6.13476e-05	0.566423	0.00280579	0.562211	0.00336154	0.569228	FALSE
chr17	50297776	A	C	chr17_50297776_A_C	-0.00408957	0.754382	0.00994283	0.748712	0.00936956	0.651719	-4.05953e-05	0.749025	9.01145e-05	0.742311	0.671444	0.245846	-0.00255896	0.555464	0.00719128	0.549957	0.00626267	0.393234	-2.55631e-05	0.589675	6.4753e-05	0.582791	-0.000786001	0.777782	0.00143703	0.771233	FALSE
chr17	50345477	T	G	chr17_50345477_T_G	-0.000930661	0.605484	0.0173667	0.602633	0.00769836	0.7666	3.1852e-05	0.662472	0.000144592	0.659629	0.82506	0.123265	-0.000838958	0.38999	0.0144247	0.387491	0.00633379	0.390924	2.60405e-05	0.48498	0.000120053	0.482144	-0.000136558	0.754923	0.00156248	0.75182	FALSE
chr17	50345953	G	A	chr17_50345953_G_A	-0.0609078	0.274087	0.0609078	0.268763	0.0222551	0.199425	-0.00147417	0.241989	0.00147417	0.238515	0.949979	0.0075265	-0.0578762	0.145555	0.0578762	0.143412	0.0211429	0.0782576	-0.00140071	0.152449	0.00140071	0.150833	-0.0021357	0.705841	0.0021357	0.695102	FALSE
chr17	50346057	G	C	chr17_50346057_G_C	0.356404	0.0145648	0.356404	0.0142268	0.0395476	0.0670785	0.0142237	0.0271752	0.0142237	0.026733	0.966585	0.00264929	0.344409	0.00592191	0.344409	0.00600816	0.0382342	0.0239451	0.0137477	0.0152334	0.0137477	0.0151101	0.0113025	0.225922	0.0113025	0.230585	TRUE
chr17	50346069	G	C	chr17_50346069_G_C	-0.0839272	0.16354	0.0839272	0.161054	0.015736	0.347734	-0.00133298	0.210673	0.00133298	0.207837	0.955369	0.00554926	-0.0801768	0.0786911	0.0801768	0.078295	0.0150422	0.138257	-0.00127408	0.129262	0.00127408	0.128078	-0.0029217	0.615308	0.0029217	0.60462	FALSE
chr17	50346373	G	C	chr17_50346373_G_C	0.0556703	0.257604	0.0556703	0.263344	0.0141873	0.413206	0.000894405	0.29275	0.000894405	0.299243	0.936482	0.0140019	0.0521004	0.133001	0.0521004	0.135505	0.0132809	0.174039	0.000836688	0.186444	0.000836688	0.189585	0.00203725	0.68664	0.00203725	0.697263	FALSE
chr17	50346539	A	G	chr17_50346539_A_G	-0.0186497	0.567425	0.0206867	0.559839	0.00574081	0.889742	-0.00011374	0.693574	0.000123819	0.683728	0.895205	0.0477708	-0.0167049	0.345995	0.0185427	0.341445	0.00514836	0.455252	-0.000102162	0.502676	0.000111256	0.495634	-0.00107817	0.81387	0.00116392	0.806554	FALSE
chr17	50346594	G	T	chr17_50346594_G_T	0.0148998	0.585122	0.0183893	0.591609	0.00880193	0.686103	0.000166798	0.614052	0.000193513	0.62105	0.876722	0.0667412	0.0132043	0.369066	0.0161886	0.373403	0.0077349	0.326333	0.000148034	0.440998	0.000170881	0.445941	0.000889214	0.806932	0.00111469	0.812783	FALSE
chr17	50353671	G	A	chr17_50353671_G_A	0.0138601	0.641685	0.0138601	0.653533	0.00754258	0.771751	0.000113468	0.682267	0.000113468	0.695213	0.351989	0.529495	0.0047516	0.596107	0.0047516	0.605475	0.00270838	0.653534	4.04634e-05	0.641022	4.04634e-05	0.652314	0.00341394	0.55283	0.00341394	0.563161	FALSE
chr17	50353836	C	T	chr17_50353836_C_T	-0.067378	0.259059	0.067378	0.254931	0.0145496	0.391723	-0.00114724	0.301413	0.00114724	0.296027	0.315857	0.570212	-0.0241429	0.325805	0.0241429	0.320702	0.00474291	0.485683	-0.000422594	0.337785	0.000422594	0.3324	-0.0172206	0.188552	0.0172206	0.186335	FALSE
chr17	50355320	G	A	chr17_50355320_G_A	0.00515339	0.594699	0.0178106	0.597063	0.00636419	0.855472	1.30872e-05	0.689935	0.000114939	0.691808	0.527597	0.36486	0.00344057	0.468545	0.00984286	0.470744	0.003396	0.589257	1.19567e-05	0.577437	6.33187e-05	0.579535	0.000971783	0.519919	0.00403957	0.522254	FALSE
chr17	50355388	G	C	chr17_50355388_G_C	0.0128289	0.635848	0.0147952	0.642736	0.00879998	0.692192	0.000103063	0.671951	0.00012503	0.679456	0.522659	0.369161	0.00574236	0.526569	0.00696769	0.531464	0.00466324	0.491264	4.5006e-05	0.571957	5.86957e-05	0.57825	0.00330756	0.546483	0.00376487	0.55301	FALSE
chr17	50355720	G	A	chr17_50355720_G_A	0.0903042	0.15797	0.0903042	0.160546	0.0275536	0.140771	0.00277692	0.141926	0.00277692	0.143412	0.425022	0.453499	0.0405824	0.180101	0.0405824	0.184264	0.0119701	0.199125	0.00128095	0.152477	0.00128095	0.154125	0.0223685	0.112017	0.0223685	0.11309	FALSE
chr17	50361795	A	C	chr17_50361795_A_C	0.00284266	0.872391	0.0045239	0.874933	0.00591895	0.881743	1.49076e-05	0.899637	2.69124e-05	0.902136	0.554752	0.342376	0.00159219	0.726699	0.00253956	0.728575	0.00335028	0.590139	8.41236e-06	0.781607	1.52827e-05	0.78417	0.000655795	0.820281	0.00106547	0.823279	FALSE
chr17	50362004	G	A	chr17_50362004_G_A	-0.0228949	0.55643	0.0228949	0.546097	0.00603962	0.892197	-0.000137394	0.692934	0.000137394	0.680716	0.73379	0.205435	-0.0162939	0.390304	0.0162939	0.383181	0.00442508	0.504306	-9.77037e-05	0.534948	9.77037e-05	0.524986	-0.00382362	0.573893	0.00382362	0.56478	FALSE
chr17	50362020	C	T	chr17_50362020_C_T	0.000520719	0.777595	0.00807933	0.779119	0.0114282	0.531217	1.23916e-05	0.749028	9.45665e-05	0.750427	0.740994	0.199216	0.000489683	0.592624	0.00623599	0.594	0.00846257	0.29468	1.08143e-05	0.600585	7.2864e-05	0.600628	3.01697e-05	0.827554	0.00104006	0.828985	FALSE
chr17	50372837	A	G	chr17_50372837_A_G	0.0154699	0.625031	0.0154699	0.635963	0.00747742	0.775302	0.000122037	0.683959	0.000122037	0.696282	0.91854	0.0252671	0.0141622	0.399809	0.0141622	0.406939	0.00687953	0.365545	0.000111944	0.497336	0.000111944	0.506623	0.000673262	0.868211	0.000673262	0.878649	FALSE
chr17	50372866	C	T	chr17_50372866_C_T	-0.0306223	0.438034	0.0306223	0.429205	0.00843483	0.712068	-0.000258764	0.526506	0.000258764	0.51539	0.927138	0.0188099	-0.0282259	0.240857	0.0282259	0.235979	0.00781943	0.318777	-0.000238631	0.348299	0.000238631	0.34207	-0.00134652	0.789766	0.00134652	0.779228	FALSE
chr17	50373175	T	G	chr17_50373175_T_G	0.0343221	0.361832	0.0438568	0.365885	0.0240592	0.172576	0.000819389	0.304898	0.00104203	0.307717	0.963819	0.00283107	0.032906	0.209796	0.0422355	0.210537	0.0231859	0.0652892	0.000785634	0.199966	0.00100349	0.20091	0.00107976	0.785489	0.00130524	0.792719	FALSE
chr17	50381563	C	T	chr17_50381563_C_T	-0.00697147	0.642775	0.0149263	0.639655	0.0136944	0.42266	-9.62063e-05	0.571855	0.000209558	0.569675	0.351612	0.52768	-0.00279403	0.588392	0.00546506	0.586975	0.00480349	0.478613	-3.92026e-05	0.544942	7.66404e-05	0.543044	-0.00181812	0.546093	0.00379662	0.54356	FALSE
chr17	50381564	C	T	chr17_50381564_C_T	-0.00609712	0.704209	0.0116055	0.700524	0.0100581	0.609419	-3.20193e-05	0.693456	0.000114243	0.690745	0.351878	0.527303	-0.0024384	0.639926	0.00417177	0.638014	0.00347287	0.579379	-1.45247e-05	0.648041	4.01596e-05	0.645861	-0.00157677	0.615512	0.00290106	0.612166	FALSE
chr17	50397140	G	A	chr17_50397140_G_A	-0.0110978	0.665543	0.0154414	0.661024	0.00681522	0.829299	-0.000112274	0.727795	0.000137498	0.723214	0.86201	0.0814051	-0.00963455	0.438377	0.013387	0.435114	0.00589654	0.413806	-9.76103e-05	0.542462	0.000119461	0.538709	-0.000800292	0.832509	0.00106388	0.82822	FALSE
chr17	50397676	C	T	chr17_50397676_C_T	-0.0244423	0.521428	0.0244423	0.511353	0.0169891	0.309876	-0.000452222	0.45156	0.000452222	0.442252	0.911655	0.0275723	-0.0222904	0.317412	0.0222904	0.310862	0.015485	0.132318	-0.000412567	0.306729	0.000412567	0.30138	-0.0011655	0.817128	0.0011655	0.806521	FALSE
chr17	50397715	G	A	chr17_50397715_G_A	-0.0267983	0.476767	0.0267983	0.466862	0.0114482	0.531661	-0.00030561	0.497201	0.00030561	0.486579	0.902161	0.0364823	-0.0240872	0.271493	0.0240872	0.266593	0.0102992	0.236683	-0.000273886	0.330409	0.000273886	0.324352	-0.0014672	0.774211	0.0014672	0.763392	FALSE
chr17	50397874	T	G	chr17_50397874_T_G	0.00507796	0.759677	0.00939379	0.762254	0.0115319	0.534686	2.586e-05	0.766973	8.00797e-05	0.767662	0.862447	0.0786613	0.00443362	0.548598	0.00809099	0.549391	0.0100185	0.254522	2.25874e-05	0.587073	6.88923e-05	0.586558	0.00034457	0.894461	0.000579577	0.89696	FALSE
chr17	50397875	T	A	chr17_50397875_T_A	-0.0343554	0.418267	0.0351024	0.413205	0.0240944	0.179679	-0.00087027	0.333042	0.00089161	0.330054	0.861637	0.0795828	-0.0299341	0.256431	0.030562	0.254381	0.0207017	0.0833034	-0.000758994	0.226176	0.000776933	0.224726	-0.00226432	0.677836	0.00231831	0.670228	FALSE
chr17	50421696	T	C	chr17_50421696_T_C	0.0523558	0.270391	0.0523558	0.27652	0.0170453	0.308102	0.000893112	0.266942	0.000893112	0.272482	0.705061	0.225721	0.0366543	0.184587	0.0366543	0.188496	0.0118929	0.193763	0.000618244	0.201141	0.000618244	0.204647	0.008989	0.293978	0.008989	0.300172	FALSE
chr17	50468235	G	A	chr17_50468235_G_A	-0.0278464	0.46065	0.0278464	0.450367	0.0128054	0.465955	-0.000363733	0.454026	0.000363733	0.443752	0.616058	0.300049	-0.0170831	0.336514	0.0170831	0.330187	0.00787294	0.318645	-0.000222778	0.359515	0.000222778	0.352077	-0.00593709	0.411326	0.00593709	0.403115	FALSE
chr17	50468871	G	C	chr17_50468871_G_C	0.0127104	0.687949	0.0127104	0.698415	0.014023	0.412415	0.000216774	0.609919	0.000216774	0.621033	0.868681	0.0780955	0.0110058	0.459445	0.0110058	0.466904	0.0121802	0.19094	0.000187532	0.436544	0.000187532	0.445023	0.000920971	0.83789	0.000920971	0.848063	FALSE
chr17	50469432	A	G	chr17_50469432_A_G	-0.0654452	0.233583	0.0654452	0.229286	0.0558214	0.0302936	-0.00378268	0.103212	0.00378268	0.10301	0.796411	0.153454	-0.0519154	0.141546	0.0519154	0.138818	0.0444708	0.0164195	-0.00300256	0.0724864	0.00300256	0.071956	-0.00767582	0.356646	0.00767582	0.349625	FALSE
chr17	50478456	G	A	chr17_50478456_G_A	-0.027556	0.463323	0.027556	0.4536	0.010905	0.561605	-0.000290659	0.495135	0.000290659	0.484153	0.801667	0.148324	-0.0220865	0.281834	0.0220865	0.276294	0.00874686	0.286684	-0.000233067	0.345516	0.000233067	0.338415	-0.00299474	0.606109	0.00299474	0.595814	FALSE
chr17	50479268	C	T	chr17_50479268_C_T	-0.0052889	0.831665	0.00601531	0.82779	0.00586699	0.884026	-3.14753e-05	0.875307	3.7161e-05	0.871437	0.896006	0.0445989	-0.00482812	0.612235	0.00547795	0.610275	0.00526532	0.45305	-2.86619e-05	0.705926	3.37522e-05	0.702295	-0.000254061	0.945738	0.000295346	0.943339	FALSE
chr17	50479396	T	G	chr17_50479396_T_G	0.0111226	0.532892	0.0221432	0.535759	0.01854	0.27908	0.0002671	0.432018	0.000478517	0.432852	0.860767	0.0819773	0.00964454	0.324071	0.0189632	0.325409	0.0158474	0.132525	0.000228594	0.29478	0.000407368	0.2955	0.000725662	0.745276	0.00160217	0.748608	FALSE
chr17	50501365	C	T	chr17_50501365_C_T	-0.095644	0.147499	0.095644	0.145991	0.0232122	0.195709	-0.00253117	0.154976	0.00253117	0.154042	0.348337	0.53231	-0.0339671	0.211827	0.0339671	0.208068	0.00818226	0.307734	-0.000904573	0.186901	0.000904573	0.18482	-0.0252251	0.0971624	0.0252251	0.0972607	FALSE
chr17	50507874	C	G	chr17_50507874_C_G	0.0151996	0.248762	0.0613697	0.248099	0.0245073	0.167915	0.000310042	0.208746	0.00150548	0.208456	0.798299	0.150085	0.0118371	0.152044	0.0491886	0.150925	0.0195677	0.0892889	0.000239075	0.144711	0.00120698	0.144378	0.00184512	0.389694	0.00675167	0.388787	FALSE
chr17	50517656	C	T	chr17_50517656_C_T	-0.0280088	0.423228	0.0329782	0.417164	0.0117155	0.516025	-0.000301498	0.453368	0.000370978	0.446695	0.280363	0.612974	-0.00891508	0.47592	0.00996827	0.470248	0.00321541	0.601125	-9.53444e-05	0.489211	0.00011007	0.482336	-0.0074551	0.316961	0.00871588	0.313072	FALSE
chr17	50517748	T	C	chr17_50517748_T_C	0.137165	0.0832067	0.137165	0.0838489	0.0242848	0.180394	0.00356538	0.107057	0.00356538	0.107219	0.334127	0.548423	0.0464275	0.146484	0.0464275	0.149603	0.00817248	0.30774	0.0012162	0.140918	0.0012162	0.142322	0.0354987	0.0526011	0.0354987	0.0524412	FALSE
chr17	50517837	C	T	chr17_50517837_C_T	0.0149857	0.618813	0.0149857	0.630473	0.00783149	0.758684	0.000117175	0.661494	0.000117175	0.673532	0.310107	0.575488	0.00460307	0.595748	0.00460307	0.604771	0.00238446	0.683223	3.52701e-05	0.639493	3.52701e-05	0.650083	0.0039046	0.51303	0.0039046	0.523195	FALSE
chr17	50518627	G	C	chr17_50518627_G_C	0.0441143	0.382735	0.0441143	0.38851	0.010727	0.570416	0.000659936	0.44129	0.000659936	0.448325	0.697442	0.238852	0.0313974	0.282706	0.0313974	0.286756	0.00752673	0.334308	0.000472646	0.349612	0.000472646	0.355025	0.00735983	0.403582	0.00735983	0.410368	FALSE
chr17	50532601	C	T	chr17_50532601_C_T	-0.059693	0.289791	0.059693	0.284135	0.0373048	0.0839711	-0.00271077	0.17845	0.00271077	0.176297	0.312835	0.573217	-0.0224327	0.344276	0.0224327	0.338081	0.0129804	0.194686	-0.00106866	0.218528	0.00106866	0.215417	-0.0147594	0.215616	0.0147594	0.21182	FALSE
chr17	50532672	A	G	chr17_50532672_A_G	-0.182984	0.0808112	0.182984	0.080836	0.0468322	0.0502157	-0.0111656	0.0644131	0.0111656	0.0652165	0.317691	0.567371	-0.0710028	0.145929	0.0710028	0.144021	0.0162108	0.141614	-0.00449182	0.0954007	0.00449182	0.0943172	-0.0462883	0.0530758	0.0462883	0.0535815	FALSE
chr17	50532737	A	G	chr17_50532737_A_G	-0.00717455	0.543263	0.023848	0.54703	0.0124631	0.48602	-0.000241231	0.525494	0.000407626	0.530989	0.32264	0.56149	-0.00402491	0.54283	0.0087549	0.545194	0.00421155	0.528401	-0.000109777	0.522478	0.000157521	0.527014	-0.0019912	0.433026	0.00645633	0.436342	FALSE
chr17	50532911	G	C	chr17_50532911_G_C	-0.0348387	0.41284	0.0348387	0.404662	0.0137083	0.421444	-0.000482823	0.410072	0.000482823	0.40175	0.334035	0.548288	-0.011276	0.443866	0.011276	0.436325	0.00455622	0.49736	-0.000155823	0.430036	0.000155823	0.42142	-0.00899852	0.315527	0.00899852	0.309891	FALSE
chr17	50533371	G	A	chr17_50533371_G_A	0.00631585	0.817206	0.00631585	0.827542	0.00637218	0.866394	4.21131e-05	0.841855	4.21131e-05	0.852812	0.269038	0.626	0.00172414	0.777966	0.00172414	0.787328	0.00171657	0.761402	1.14829e-05	0.809208	1.14829e-05	0.819125	0.00158788	0.742083	0.00158788	0.75299	FALSE
chr17	50533576	A	G	chr17_50533576_A_G	0.0450977	0.303357	0.0450977	0.310071	0.0134988	0.430555	0.000622616	0.32962	0.000622616	0.336616	0.316133	0.568588	0.0144173	0.361522	0.0144173	0.368109	0.00425875	0.515354	0.000198865	0.362002	0.000198865	0.369522	0.0120298	0.218728	0.0120298	0.222479	FALSE
chr17	50534020	T	A	chr17_50534020_T_A	0.00897158	0.579019	0.0177837	0.582808	0.00618048	0.880712	6.12489e-05	0.680041	0.000111384	0.684819	0.450668	0.43086	0.00373372	0.495539	0.00792488	0.49728	0.00279144	0.640299	2.59624e-05	0.596602	4.98121e-05	0.599707	0.00223732	0.489347	0.00440637	0.491932	FALSE
chr17	50534632	G	A	chr17_50534632_G_A	-0.00641543	0.741797	0.0097323	0.738214	0.00829963	0.724097	-6.12158e-05	0.757535	8.71144e-05	0.753622	0.465448	0.417828	-0.00262375	0.639573	0.00437495	0.637798	0.00386762	0.546493	-2.54315e-05	0.669282	3.91674e-05	0.666489	-0.00166886	0.674662	0.00240564	0.671594	FALSE
chr17	50547162	A	C	chr17_50547162_A_C	-0.19059	0.0665644	0.19259	0.0670439	0.0254107	0.168901	-0.00562817	0.0994679	0.0056514	0.100116	0.830425	0.108643	-0.162066	0.0407567	0.163701	0.0406208	0.0210657	0.0831517	-0.00477431	0.0676273	0.00479331	0.0679905	-0.0165267	0.1801	0.016714	0.18017	FALSE
chr17	50559636	T	C	chr17_50559636_T_C	0.00374493	0.713412	0.0114284	0.715568	0.0084265	0.716454	2.10966e-05	0.74987	8.40099e-05	0.752074	0.885542	0.0574155	0.00318624	0.475131	0.010026	0.477666	0.0074694	0.33484	1.78081e-05	0.549239	7.38377e-05	0.551997	0.000220715	0.871381	0.000722486	0.874033	FALSE
chr17	50560158	C	T	chr17_50560158_C_T	-0.0239786	0.534592	0.0239786	0.525222	0.013184	0.44467	-0.000370201	0.506713	0.000370201	0.496765	0.920733	0.024313	-0.0221263	0.316768	0.0221263	0.311051	0.012135	0.191367	-0.000341655	0.342579	0.000341655	0.336426	-0.00109564	0.828127	0.00109564	0.818018	FALSE
chr17	50560306	G	T	chr17_50560306_G_T	-0.017406	0.608487	0.017406	0.597074	0.00891716	0.683352	-0.000162421	0.632806	0.000162421	0.619949	0.937453	0.0130045	-0.0162778	0.358002	0.0162778	0.351285	0.00835919	0.297791	-0.000151916	0.433527	0.000151916	0.424408	-0.000698668	0.884066	0.000698668	0.873523	FALSE
chr17	50576463	A	G	chr17_50576463_A_G	0.0118371	0.686469	0.0132011	0.693834	0.0185248	0.274032	0.000169332	0.577191	0.000203791	0.585186	0.508871	0.381692	0.0067155	0.55456	0.00746083	0.561311	0.00931487	0.266159	9.28095e-05	0.486919	0.000111639	0.493121	0.00273592	0.61525	0.00301539	0.62258	FALSE
chr17	50585100	C	T	chr17_50585100_C_T	-0.01121	0.723054	0.01121	0.712407	0.0137448	0.419574	-0.000150723	0.658897	0.000150723	0.647408	0.0519618	0.93416	-0.000574423	0.907176	0.000574423	0.897069	0.000720942	0.898133	-7.84929e-06	0.866309	7.84929e-06	0.855766	-0.00195945	0.721377	0.00195945	0.710701	FALSE
chr17	50635160	G	A	chr17_50635160_G_A	0.0570297	0.243767	0.0570297	0.24888	0.0166494	0.318105	0.000959822	0.250562	0.000959822	0.255452	0.674465	0.257265	0.0383209	0.172706	0.0383209	0.176612	0.0112066	0.209938	0.000643503	0.193535	0.000643503	0.196824	0.0105419	0.245739	0.0105419	0.250623	FALSE
chr17	50668774	C	T	chr17_50668774_C_T	-0.00198888	0.71551	0.0112295	0.715334	0.0125741	0.475989	-5.72205e-05	0.647161	0.000171918	0.647888	0.127186	0.819802	-0.000642014	0.796845	0.00165763	0.797834	0.00173397	0.759341	-1.40672e-05	0.747106	2.70911e-05	0.747129	-0.000549407	0.649849	0.00256602	0.650811	FALSE
chr17	50707739	C	A	chr17_50707739_C_A	-0.173032	0.0782205	0.173032	0.078908	0.0355405	0.0884613	-0.00764833	0.0773939	0.00764833	0.0776356	0.808154	0.140259	-0.141219	0.0480402	0.141219	0.0476456	0.0288609	0.0461737	-0.00624966	0.0534498	0.00624966	0.0533366	-0.0186179	0.167831	0.0186179	0.166132	FALSE
chr17	50719191	A	G	chr17_50719191_A_G	-0.0142291	0.637066	0.0156582	0.632009	0.00766246	0.768832	-0.000120518	0.702896	0.000130527	0.696822	0.925308	0.0187068	-0.0129341	0.418174	0.0142868	0.415881	0.0070871	0.352519	-0.000109733	0.518261	0.000119203	0.515107	-0.000700256	0.8696	0.000751068	0.866491	FALSE
chr17	50719223	A	G	chr17_50719223_A_G	0.0575314	0.24688	0.0575314	0.251774	0.0126112	0.470681	0.000725488	0.303642	0.000725488	0.310231	0.938555	0.0109824	0.0540445	0.12636	0.0540445	0.128334	0.011859	0.195642	0.000682447	0.192844	0.000682447	0.196104	0.0021484	0.673595	0.0021484	0.684514	FALSE
chr17	50720276	A	T	chr17_50720276_A_T	-0.0618303	0.235018	0.0618303	0.230157	0.0250598	0.16482	-0.00164019	0.190145	0.00164019	0.187713	0.75956	0.185311	-0.0472082	0.149207	0.0472082	0.146522	0.0191386	0.0947975	-0.00125994	0.136865	0.00125994	0.135255	-0.00826175	0.32079	0.00826175	0.31414	FALSE
chr17	50763127	C	T	chr17_50763127_C_T	-0.0263635	0.482233	0.0263635	0.472898	0.0260859	0.15453	-0.000701652	0.341872	0.000701652	0.335416	0.296184	0.589141	-0.00795997	0.513962	0.00795997	0.505862	0.00744926	0.333336	-0.00020534	0.387025	0.00020534	0.380487	-0.00701526	0.379919	0.00701526	0.372661	FALSE
chr17	50772383	C	T	chr17_50772383_C_T	-0.0145503	0.381698	0.0374895	0.37969	0.0149654	0.374925	-0.000208908	0.370899	0.000568478	0.369877	0.587283	0.31969	-0.00717443	0.299288	0.0215863	0.29787	0.00880059	0.281641	-0.000101006	0.30592	0.000326962	0.304924	-0.00384426	0.33002	0.0081887	0.328584	FALSE
chr17	50772507	A	G	chr17_50772507_A_G	0.639295	0.00349446	0.639295	0.00350832	0.0617424	0.0247728	0.0429829	0.00842927	0.0429829	0.00810006	0.679813	0.248532	0.441856	0.00367581	0.441856	0.00372217	0.0423982	0.0197976	0.0297374	0.00711324	0.0297374	0.00695198	0.130325	0.00371945	0.130325	0.00352876	TRUE
chr17	50772596	C	T	chr17_50772596_C_T	0.223262	0.038132	0.223262	0.0381947	0.0483507	0.0438863	0.0116145	0.0371936	0.0116145	0.0369114	0.547109	0.349259	0.125243	0.0440536	0.125243	0.0438688	0.0268988	0.0517856	0.00660736	0.0369835	0.00660736	0.0368074	0.0536212	0.0268726	0.0536212	0.0261132	TRUE
chr17	50779682	C	T	chr17_50779682_C_T	-0.0440698	0.331671	0.0440698	0.324712	0.015463	0.35648	-0.000707756	0.32927	0.000707756	0.322583	0.206531	0.70967	-0.00940573	0.483937	0.00940573	0.476154	0.00318533	0.608731	-0.000149009	0.440678	0.000149009	0.432618	-0.0109469	0.253088	0.0109469	0.248385	FALSE
chr17	50780450	T	G	chr17_50780450_T_G	-0.021155	0.55591	0.021155	0.545339	0.0109405	0.559252	-0.000251126	0.550652	0.000251126	0.538948	0.366253	0.513168	-0.00803556	0.516871	0.00803556	0.508409	0.00408703	0.533071	-9.70692e-05	0.522689	9.70692e-05	0.512608	-0.00549566	0.445395	0.00549566	0.43697	FALSE
chr17	50780477	G	A	chr17_50780477_G_A	-0.0328681	0.42583	0.0328681	0.417437	0.0135308	0.428057	-0.000425532	0.429877	0.000425532	0.420917	0.364925	0.514312	-0.0121332	0.431247	0.0121332	0.423599	0.00491628	0.47198	-0.000156279	0.428027	0.000156279	0.419223	-0.00854915	0.326409	0.00854915	0.32023	FALSE
chr17	50780525	C	G	chr17_50780525_C_G	0.0409288	0.346409	0.0409288	0.353781	0.0183425	0.281181	0.000817404	0.307228	0.000817404	0.312263	0.380539	0.49759	0.0158694	0.358452	0.0158694	0.365061	0.00699479	0.3544	0.000316869	0.314363	0.000316869	0.319897	0.0107833	0.256912	0.0107833	0.261495	FALSE
chr17	50783071	C	T	chr17_50783071_C_T	-0.00322345	0.687824	0.0122445	0.683615	0.0116009	0.521714	-4.92407e-05	0.640932	0.000141946	0.636155	0.610199	0.29924	-0.00233336	0.517798	0.00724148	0.515035	0.00713703	0.348894	-3.43058e-05	0.512614	8.44563e-05	0.509315	-0.000687553	0.637519	0.00260889	0.63415	FALSE
chr17	50783172	G	C	chr17_50783172_G_C	-0.0200469	0.559885	0.0200469	0.549196	0.0170109	0.307243	-0.000339568	0.46317	0.000339568	0.45275	0.607152	0.303035	-0.0120721	0.413636	0.0120721	0.406552	0.0102834	0.235112	-0.000203913	0.368498	0.000203913	0.361195	-0.00432221	0.511386	0.00432221	0.50157	FALSE
chr17	50817079	C	T	chr17_50817079_C_T	-0.0327913	0.423158	0.0333194	0.416415	0.00810418	0.741249	-0.000278645	0.533047	0.000282378	0.524708	0.563109	0.337612	-0.0182965	0.346584	0.0185997	0.341579	0.00455878	0.495863	-0.000155471	0.445353	0.000157614	0.439364	-0.00754402	0.359802	0.00765835	0.353954	FALSE
chr17	50817795	T	C	chr17_50817795_T_C	0.00296588	0.653226	0.0144493	0.658592	0.00694039	0.824443	3.18383e-06	0.705919	0.000114457	0.711638	0.600038	0.308391	0.00197522	0.510233	0.00844622	0.514569	0.00411506	0.529055	3.74314e-06	0.587601	6.64466e-05	0.592842	0.000690728	0.591011	0.00316465	0.596716	FALSE
chr17	50835663	C	T	chr17_50835663_C_T	0.0185573	0.289536	0.0509817	0.291277	0.011	0.555696	0.000219653	0.361504	0.000585213	0.362332	0.694655	0.240991	0.0115371	0.200797	0.0350066	0.201695	0.0076542	0.326609	0.000138576	0.272727	0.000403116	0.273304	0.00418407	0.295434	0.00918589	0.297325	FALSE
chr17	50841678	C	T	chr17_50841678_C_T	-0.0194876	0.540553	0.0219955	0.533204	0.00791966	0.741268	-0.000158708	0.616348	0.000171242	0.608072	0.388974	0.490072	-0.00697815	0.508121	0.00812917	0.502893	0.00301772	0.618938	-5.66907e-05	0.574464	6.24433e-05	0.567951	-0.00477	0.448048	0.00540832	0.442222	FALSE
chr17	50842718	A	G	chr17_50842718_A_G	0.041146	0.336527	0.041146	0.343347	0.0108887	0.56139	0.000450406	0.394636	0.000450406	0.403478	0.456206	0.427115	0.0183598	0.316447	0.0183598	0.322585	0.00500801	0.466603	0.000202434	0.363926	0.000202434	0.371498	0.0102371	0.260362	0.0102371	0.265142	FALSE
chr17	50842740	C	T	chr17_50842740_C_T	-0.0810482	0.175395	0.0810482	0.171887	0.0278388	0.134021	-0.00233327	0.144173	0.00233327	0.142849	0.430934	0.450185	-0.0350806	0.199223	0.0350806	0.195101	0.0119422	0.193226	-0.00100749	0.155711	0.00100749	0.153581	-0.020525	0.120102	0.020525	0.118535	FALSE
chr17	50851923	C	A	chr17_50851923_C_A	-0.0135864	0.481334	0.0259951	0.477998	0.00869012	0.695597	-8.10365e-05	0.562644	0.000210386	0.557939	0.694509	0.242043	-0.00985482	0.326539	0.0181729	0.323466	0.00604874	0.407538	-5.95065e-05	0.420914	0.000147305	0.417884	-0.00238341	0.488938	0.00459056	0.485248	FALSE
chr17	50852142	A	C	chr17_50852142_A_C	0.106471	0.139083	0.106471	0.140548	0.0231051	0.192137	0.00273194	0.154297	0.00273194	0.155384	0.77189	0.175332	0.0827388	0.0903659	0.0827388	0.0911402	0.0179451	0.107468	0.00213702	0.111017	0.00213702	0.111476	0.0132064	0.21666	0.0132064	0.219535	FALSE
chr17	50866206	G	C	chr17_50866206_G_C	-0.00893123	0.709641	0.0115012	0.705158	0.0129611	0.455681	-0.000100506	0.657964	0.000142461	0.653785	0.938379	0.0132601	-0.00828856	0.460525	0.0107328	0.458603	0.0121761	0.18918	-9.31299e-05	0.463035	0.000133042	0.461019	-0.000384267	0.918988	0.00045731	0.91704	FALSE
chr17	50866491	G	A	chr17_50866491_G_A	-0.00572164	0.534911	0.0220014	0.531954	0.0208403	0.219851	-9.90521e-05	0.427201	0.000462519	0.424018	0.960811	0.00396679	-0.00544441	0.313799	0.0211538	0.311606	0.0200244	0.0852141	-9.40178e-05	0.276562	0.000444765	0.274789	-0.000277879	0.870253	0.000757419	0.86643	FALSE
chr17	50881489	G	A	chr17_50881489_G_A	0.00515927	0.740646	0.00941939	0.747839	0.00709832	0.813183	3.36069e-05	0.769814	6.86211e-05	0.777393	0.221049	0.688327	0.00117299	0.738522	0.00215883	0.744229	0.00156051	0.780004	7.55422e-06	0.768591	1.56569e-05	0.774666	0.00123061	0.660912	0.00229131	0.66711	FALSE
chr17	50887295	A	C	chr17_50887295_A_C	-0.0718336	0.209939	0.0718336	0.206093	0.0156536	0.352576	-0.00119256	0.246062	0.00119256	0.24205	0.302525	0.578856	-0.0198897	0.318221	0.0198897	0.311989	0.00447401	0.503242	-0.000305827	0.31383	0.000305827	0.307903	-0.0176334	0.15175	0.0176334	0.149163	FALSE
chr17	50887530	C	T	chr17_50887530_C_T	-0.134023	0.112514	0.134023	0.111798	0.0201638	0.246442	-0.00346172	0.148714	0.00346172	0.147101	0.309902	0.568058	-0.0570975	0.180008	0.0570975	0.17716	0.00728733	0.365727	-0.00162034	0.189737	0.00162034	0.186886	-0.0325341	0.0772894	0.0325341	0.0774925	FALSE
chr17	50887698	A	T	chr17_50887698_A_T	-0.0335843	0.436837	0.0335843	0.42869	0.0143346	0.395547	-0.000485133	0.422349	0.000485133	0.41359	0.269654	0.616861	-0.0107786	0.489619	0.0107786	0.482072	0.00388606	0.551937	-0.000155966	0.472601	0.000155966	0.464511	-0.00814107	0.350434	0.00814107	0.343857	FALSE
chr17	50887719	A	G	chr17_50887719_A_G	0.00223012	0.83835	0.0057287	0.841902	0.00868503	0.69738	1.61946e-05	0.832758	4.99374e-05	0.835724	0.265224	0.622625	0.00068732	0.803104	0.00159572	0.805506	0.0022214	0.703229	5.43708e-06	0.808634	1.35554e-05	0.811372	0.000474777	0.777468	0.0014148	0.780496	FALSE
chr17	50902666	T	A	chr17_50902666_T_A	0.00643138	0.595079	0.019122	0.593447	0.00898196	0.675082	2.69108e-05	0.640178	0.00015735	0.638123	0.164625	0.769732	0.000737919	0.713182	0.0028738	0.710695	0.001475	0.792808	2.21896e-06	0.727275	2.36033e-05	0.724903	0.00151801	0.513334	0.00450641	0.511189	FALSE
chr17	50904554	G	A	chr17_50904554_G_A	0.0136296	0.608804	0.0158278	0.616479	0.00597948	0.891683	8.48571e-05	0.711718	9.64786e-05	0.719235	0.534381	0.359312	0.00693187	0.486259	0.00818657	0.490735	0.0031807	0.607162	4.28933e-05	0.59735	4.95268e-05	0.60383	0.00328374	0.53084	0.00377916	0.537045	FALSE
chr17	50909556	G	C	chr17_50909556_G_C	0.0214179	0.483738	0.0283922	0.485693	0.00925485	0.649693	0.000304079	0.544562	0.000346961	0.546565	0.370022	0.502451	0.0068886	0.514181	0.00923506	0.516079	0.00350737	0.582826	9.78315e-05	0.545083	0.000113469	0.547786	0.00552106	0.398061	0.00737571	0.398529	FALSE
chr17	50930924	T	A	chr17_50930924_T_A	-0.00188562	0.778668	0.00823927	0.777951	0.00701626	0.816332	-2.46308e-05	0.806426	6.30118e-05	0.806352	0.756849	0.188909	-0.00124312	0.578312	0.00630591	0.577882	0.00529825	0.448325	-1.74722e-05	0.646526	4.79399e-05	0.645401	-0.000358861	0.833056	0.000987662	0.832849	FALSE
chr17	50930925	C	G	chr17_50930925_C_G	-0.000382723	0.730508	0.0100096	0.729259	0.00705288	0.812212	-6.63571e-06	0.779218	6.6754e-05	0.777794	0.757399	0.188424	-0.000118467	0.523116	0.00761925	0.522738	0.00532644	0.447532	-4.07599e-06	0.615901	5.0695e-05	0.614639	-0.000233419	0.783308	0.00133223	0.783093	FALSE
chr17	50950216	T	C	chr17_50950216_T_C	0.0107486	0.583413	0.0173493	0.590752	0.00785731	0.749791	9.76397e-05	0.632978	0.000135939	0.642178	0.600197	0.311786	0.00649377	0.431003	0.0104485	0.436237	0.00470188	0.483255	5.86782e-05	0.506408	8.16252e-05	0.512892	0.00232307	0.528236	0.00372358	0.534687	FALSE
chr17	51030081	A	G	chr17_51030081_A_G	0.0422961	0.363203	0.0422961	0.370936	0.0157104	0.35092	0.000712151	0.350017	0.000712151	0.357644	0.638208	0.282385	0.0274495	0.264496	0.0274495	0.269894	0.00997533	0.243394	0.000461514	0.274154	0.000461514	0.279877	0.00806326	0.341973	0.00806326	0.349164	FALSE
chr17	51030164	C	T	chr17_51030164_C_T	0.00479334	0.768863	0.00849102	0.775541	0.00667268	0.838235	3.4531e-05	0.802197	5.96726e-05	0.809466	0.603959	0.307632	0.00295608	0.592784	0.00518933	0.598126	0.00401815	0.535769	2.11822e-05	0.663018	3.63666e-05	0.669047	0.00112898	0.711858	0.00187846	0.71864	FALSE
chr17	51057240	G	C	chr17_51057240_G_C	-0.124372	0.103224	0.124372	0.102336	0.0550706	0.0318868	-0.0074251	0.058249	0.0074251	0.0588212	0.36368	0.516163	-0.046268	0.15949	0.046268	0.157117	0.0204312	0.0874947	-0.00283554	0.0807149	0.00283554	0.0804137	-0.0318894	0.0664024	0.0318894	0.0664125	FALSE
chr17	51057279	C	T	chr17_51057279_C_T	-0.0147728	0.650779	0.0147728	0.640031	0.00964128	0.634752	-0.000146245	0.65518	0.000146245	0.642959	0.360278	0.519747	-0.00566925	0.586911	0.00566925	0.578533	0.00355451	0.575819	-5.70618e-05	0.605594	5.70618e-05	0.59527	-0.00392524	0.540994	0.00392524	0.531316	FALSE
chr17	51096431	T	C	chr17_51096431_T_C	-0.0164593	0.0509542	0.218511	0.0514595	0.0320618	0.101606	-4.19156e-06	0.0680205	0.00701306	0.0682571	0.847066	0.0923069	-0.0123912	0.0295001	0.18509	0.0294952	0.0271548	0.0483105	4.93498e-05	0.0450304	0.00593849	0.0452611	-0.00228496	0.152664	0.0183226	0.153475	TRUE
chr17	51096465	G	C	chr17_51096465_G_C	0.0465078	0.31082	0.0521261	0.314079	0.0097109	0.631798	0.00048234	0.405308	0.000535337	0.410515	0.84262	0.096924	0.0404405	0.182558	0.0450028	0.184009	0.00821671	0.30325	0.000420137	0.278406	0.000463172	0.281377	0.00319641	0.548833	0.00372993	0.556029	FALSE
chr17	51113388	C	A	chr17_51113388_C_A	0.00794104	0.74983	0.0091693	0.757076	0.00872825	0.69581	6.63509e-05	0.757827	7.88268e-05	0.765604	0.0742477	0.904639	0.00047137	0.884818	0.00058056	0.890747	0.000652789	0.908593	3.94703e-06	0.881452	5.05611e-06	0.887242	0.00159582	0.717135	0.00184671	0.724272	FALSE
chr17	51120071	G	A	chr17_51120071_G_A	0.136024	0.0915676	0.136024	0.0925908	0.0318107	0.110569	0.00497099	0.0914163	0.00497099	0.0917686	0.819293	0.128948	0.112183	0.054433	0.112183	0.054765	0.0261707	0.0558102	0.00410393	0.06278	0.00410393	0.0624612	0.0133509	0.205556	0.0133509	0.209265	FALSE
chr17	51121100	G	A	chr17_51121100_G_A	0.102381	0.128375	0.102381	0.130309	0.0636965	0.0218964	0.00674221	0.0619886	0.00674221	0.0614731	0.970937	0.00168729	0.099432	0.060415	0.099432	0.0610443	0.0618714	0.00689234	0.00655018	0.0354447	0.00655018	0.0353478	0.00308367	0.58212	0.00308367	0.592082	TRUE
chr17	51152947	T	C	chr17_51152947_T_C	0.0650672	0.212853	0.0650672	0.216964	0.0120405	0.49806	0.000808487	0.289904	0.000808487	0.295192	0.83467	0.110834	0.0548642	0.122254	0.0548642	0.124351	0.0100891	0.242265	0.000684327	0.195604	0.000684327	0.198783	0.00544008	0.420231	0.00544008	0.429093	FALSE
chr17	51153130	A	T	chr17_51153130_A_T	0.00236208	0.851508	0.00507566	0.857693	0.00400062	0.991763	1.13471e-05	0.916216	2.13696e-05	0.922772	0.900684	0.0416385	0.00206725	0.632782	0.00453431	0.637344	0.00359354	0.568285	9.92962e-06	0.758212	1.90416e-05	0.764974	0.000144497	0.941394	0.000274703	0.947383	FALSE
chr17	51153191	T	G	chr17_51153191_T_G	-0.0133424	0.677923	0.0133424	0.667286	0.00545502	0.933337	-7.03301e-05	0.782749	7.03301e-05	0.771146	0.91673	0.0273166	-0.0122633	0.414401	0.0122633	0.407782	0.00499844	0.466188	-6.46012e-05	0.567044	6.46012e-05	0.557173	-0.00064468	0.894713	0.00064468	0.884432	FALSE
chr17	51153539	C	T	chr17_51153539_C_T	0.0278436	0.366201	0.0400988	0.368689	0.0119869	0.504009	0.000418004	0.403439	0.000546408	0.406836	0.96375	0.0031907	0.0270143	0.193685	0.0387947	0.19519	0.0115671	0.201666	0.000406069	0.259009	0.000529499	0.260495	0.000797116	0.801397	0.00117503	0.80711	FALSE
chr17	51153819	A	G	chr17_51153819_A_G	-0.0213658	0.462431	0.0295992	0.456473	0.00738785	0.780409	-0.000198193	0.56829	0.000254954	0.560824	0.933312	0.0162534	-0.0199887	0.267163	0.0276187	0.263093	0.00689211	0.364951	-0.000185292	0.391315	0.000237893	0.386467	-0.000836813	0.822463	0.00110675	0.814917	FALSE
chr17	51154004	A	G	chr17_51154004_A_G	0.117147	0.108633	0.117147	0.109497	0.0263464	0.151339	0.00334854	0.116576	0.00334854	0.117135	0.885166	0.0588847	0.103885	0.0572059	0.103885	0.058072	0.0233581	0.0667225	0.00297496	0.0754102	0.00297496	0.0753166	0.00714705	0.35374	0.00714705	0.360822	FALSE
chr17	51154093	A	G	chr17_51154093_A_G	0.0163432	0.634124	0.0163432	0.64399	0.0138704	0.41451	0.000218808	0.61149	0.000218808	0.621547	0.835267	0.11219	0.0136332	0.456634	0.0136332	0.463778	0.0115634	0.200856	0.000182112	0.46881	0.000182112	0.476637	0.00134017	0.782029	0.00134017	0.792587	FALSE
chr17	51154159	C	T	chr17_51154159_C_T	0.0128311	0.681729	0.0128311	0.692427	0.00838728	0.71668	0.000107695	0.7023	0.000107695	0.714504	0.78424	0.163238	0.00992262	0.461211	0.00992262	0.469296	0.00653898	0.38036	8.30041e-05	0.524774	8.30041e-05	0.534757	0.00158471	0.750648	0.00158471	0.761287	FALSE
chr17	51154262	C	G	chr17_51154262_C_G	0.0346511	0.393487	0.0346511	0.401601	0.0133275	0.441944	0.000525381	0.400067	0.000525381	0.408083	0.709461	0.22492	0.0250332	0.278681	0.0250332	0.284195	0.0095441	0.259735	0.000381655	0.309897	0.000381655	0.315555	0.00560998	0.429132	0.00560998	0.437471	FALSE
chr17	51154266	G	A	chr17_51154266_G_A	0.00325515	0.762139	0.00856154	0.768134	0.00707693	0.808755	2.21781e-05	0.784056	6.49999e-05	0.790134	0.702369	0.230632	0.00224064	0.573562	0.00615111	0.578271	0.00501825	0.463706	1.55594e-05	0.635615	4.71163e-05	0.640652	0.000620862	0.772122	0.00137352	0.777926	FALSE
chr17	51166443	A	T	chr17_51166443_A_T	-0.0241242	0.525747	0.0263737	0.522671	0.0119684	0.508345	-0.000430534	0.528546	0.000449048	0.525236	0.880715	0.0629131	-0.0207945	0.346852	0.0228177	0.345392	0.0104805	0.236279	-0.000370962	0.384346	0.000387629	0.382777	-0.00171015	0.743145	0.00182765	0.739277	FALSE
chr17	51167105	C	A	chr17_51167105_C_A	-0.017703	0.606136	0.0179677	0.598543	0.0145897	0.388403	-0.000254345	0.567784	0.000259342	0.559703	0.867723	0.077364	-0.0154452	0.393994	0.0156728	0.38966	0.0126577	0.179149	-0.000221955	0.403032	0.000226251	0.398199	-0.00120838	0.811626	0.00121473	0.804193	FALSE
chr17	51167386	G	C	chr17_51167386_G_C	-0.00777586	0.803004	0.00777586	0.792569	0.00651317	0.858408	-5.11415e-05	0.837777	5.11415e-05	0.826931	0.727828	0.210712	-0.00559191	0.584561	0.00559191	0.576819	0.00476038	0.481254	-3.69541e-05	0.663816	3.69541e-05	0.653458	-0.00126078	0.806118	0.00126078	0.795201	FALSE
chr17	51173900	T	C	chr17_51173900_T_C	0.0106332	0.517667	0.0235726	0.519369	0.0116485	0.519141	0.000155664	0.521934	0.000307162	0.522833	0.224779	0.683324	0.00286266	0.581595	0.00612535	0.583032	0.00264643	0.655502	4.32541e-05	0.571556	8.07838e-05	0.572646	0.00316624	0.421065	0.0063674	0.421725	FALSE
chr17	51173973	T	C	chr17_51173973_T_C	-0.00197292	0.900501	0.0035998	0.898758	0.00491753	0.959839	-1.03856e-05	0.940803	1.72059e-05	0.938778	0.245363	0.655418	-0.000242493	0.877252	0.000709067	0.875141	0.00121259	0.826257	-1.43109e-06	0.915287	3.3996e-06	0.912895	-0.000400146	0.852277	0.000889214	0.85048	FALSE
chr17	51199981	C	G	chr17_51199981_C_G	0.00332693	0.737545	0.0100367	0.736667	0.0140895	0.407854	6.46593e-05	0.651131	0.000154752	0.64877	0.155876	0.783271	0.000544675	0.799346	0.00148173	0.797533	0.00212528	0.7119	9.89686e-06	0.739663	2.21019e-05	0.737897	0.000766947	0.668261	0.00235483	0.66707	FALSE
chr17	51200359	C	T	chr17_51200359_C_T	-0.0117986	0.707803	0.0119237	0.700134	0.01474	0.395741	-0.000192388	0.617456	0.000193407	0.608597	0.33625	0.545267	-0.00354924	0.67747	0.00360216	0.671719	0.00495318	0.477022	-5.91341e-05	0.61323	5.95652e-05	0.606755	-0.00292488	0.616221	0.00296616	0.608869	FALSE
chr17	51238046	T	C	chr17_51238046_T_C	0.0216436	0.518545	0.0216436	0.528664	0.0096653	0.635705	0.000209003	0.556264	0.000209003	0.568064	0.50454	0.381931	0.0109013	0.433617	0.0109013	0.441268	0.00488063	0.474629	0.000105408	0.478483	0.000105408	0.488035	0.00515426	0.445542	0.00515426	0.454149	FALSE
chr17	51238123	G	C	chr17_51238123_G_C	0.0544851	0.269058	0.0544851	0.274766	0.0189342	0.262239	0.0010968	0.25361	0.0010968	0.258189	0.539473	0.353246	0.0283604	0.238205	0.0283604	0.243115	0.00998508	0.242336	0.000562603	0.226623	0.000562603	0.23047	0.0128984	0.216806	0.0128984	0.220911	FALSE
chr17	51238328	C	T	chr17_51238328_C_T	-0.0423797	0.348047	0.0423797	0.340629	0.018053	0.282849	-0.000744118	0.317471	0.000744118	0.310782	0.572223	0.324474	-0.0235956	0.280297	0.0235956	0.274887	0.0105183	0.233305	-0.000421309	0.267114	0.000421309	0.262193	-0.00948441	0.296863	0.00948441	0.29179	FALSE
chr17	51260442	G	A	chr17_51260442_G_A	0.0123318	0.62109	0.0163999	0.626522	0.0171627	0.30399	0.00019705	0.575992	0.000250961	0.5808	0.996065	4.06851e-05	0.0123114	0.406468	0.0163602	0.410338	0.017094	0.112849	0.000196694	0.406145	0.000250348	0.408761	4.60486e-05	0.978672	7.78062e-05	0.983164	FALSE
chr17	51260506	G	T	chr17_51260506_G_T	0.00695937	0.701578	0.0126007	0.704037	0.0250511	0.161092	0.00021264	0.538962	0.000342105	0.539474	0.99707	1.86055e-05	0.0069369	0.459963	0.0125591	0.460685	0.024978	0.0570669	0.000211958	0.359034	0.000340984	0.359361	5.3988e-05	0.980337	8.57456e-05	0.981671	FALSE
chr17	51260896	C	T	chr17_51260896_C_T	0.0120654	0.49307	0.0247904	0.497636	0.0190708	0.260175	0.000293082	0.398873	0.000480583	0.404161	0.987649	0.000309162	0.0119147	0.267072	0.0245291	0.270205	0.0188317	0.0967859	0.000289643	0.250163	0.000475514	0.253073	0.000139734	0.927329	0.000349334	0.932378	FALSE
chr17	51260914	G	A	chr17_51260914_G_A	0.0461949	0.29738	0.0461949	0.304178	0.0125814	0.471529	0.000594599	0.340885	0.000594599	0.348494	0.986209	0.00040491	0.0455502	0.146632	0.0455502	0.149433	0.0123987	0.187753	0.000585945	0.211436	0.000585945	0.21521	0.00088445	0.835535	0.00088445	0.846144	FALSE
chr17	51298550	C	T	chr17_51298550_C_T	-0.137881	0.0839605	0.137881	0.0835434	0.017646	0.290883	-0.00246602	0.135497	0.00246602	0.134149	0.373535	0.502944	-0.0516613	0.136005	0.0516613	0.132903	0.00656249	0.376375	-0.000921081	0.161868	0.000921081	0.159524	-0.0352367	0.052333	0.0352367	0.0527367	FALSE
chr17	51299078	T	C	chr17_51299078_T_C	-0.0118383	0.707923	0.0124356	0.701082	0.00728165	0.800264	-8.66266e-05	0.764195	9.03126e-05	0.75531	0.579494	0.325529	-0.00672704	0.567439	0.00708203	0.56191	0.0042153	0.520353	-4.92726e-05	0.639928	5.14635e-05	0.632521	-0.00253426	0.656236	0.00269622	0.649298	FALSE
chr17	51364971	T	C	chr17_51364971_T_C	0.000758695	0.833061	0.00606356	0.83152	0.00603688	0.892765	2.34677e-06	0.872259	3.6544e-05	0.870457	0.535927	0.356985	0.00043263	0.68687	0.00323651	0.685392	0.00323364	0.600675	1.47785e-06	0.753276	1.94702e-05	0.751874	0.000149261	0.782257	0.00137511	0.780385	FALSE
chr17	51365269	G	A	chr17_51365269_G_A	0.0266947	0.215368	0.0730967	0.21849	0.0126458	0.470124	0.000391689	0.292387	0.000935926	0.295807	0.60342	0.302199	0.0153462	0.184644	0.0417593	0.18761	0.00760568	0.326892	0.000226679	0.245683	0.000536471	0.249196	0.00578624	0.179239	0.0162059	0.181499	FALSE
chr17	51365460	C	T	chr17_51365460_C_T	-0.00429716	0.886531	0.00429716	0.878631	0.00555047	0.920994	-2.82055e-05	0.912986	2.82055e-05	0.905637	0.546625	0.346992	-0.00224079	0.762357	0.00224079	0.75308	0.00297362	0.623894	-1.43562e-05	0.819371	1.43562e-05	0.808908	-0.0010226	0.841703	0.0010226	0.831479	FALSE
chr17	51427368	C	T	chr17_51427368_C_T	-0.00409123	0.610194	0.0178857	0.609914	0.00570475	0.907049	-5.70792e-05	0.717933	0.000122286	0.716698	0.454536	0.426193	-0.00197038	0.522033	0.0086471	0.521463	0.00263926	0.659477	-2.77772e-05	0.630681	5.93607e-05	0.629531	-0.000886038	0.518044	0.0043635	0.517587	FALSE
chr17	51427543	G	A	chr17_51427543_G_A	-0.111641	0.121376	0.111641	0.119929	0.0195348	0.269286	-0.00263428	0.159005	0.00263428	0.157483	0.691273	0.242705	-0.0776838	0.0888593	0.0776838	0.0876152	0.0135927	0.172683	-0.00184437	0.121822	0.00184437	0.121139	-0.0196389	0.131805	0.0196389	0.130217	FALSE
chr17	51428112	G	A	chr17_51428112_G_A	-0.480448	0.00676484	0.480448	0.00697268	0.043224	0.0550252	-0.0210163	0.0167152	0.0210163	0.0171753	0.871831	0.0676003	-0.420318	0.00382022	0.420318	0.00376388	0.0377635	0.0241591	-0.0184222	0.0105271	0.0184222	0.0106192	-0.0353446	0.0512631	0.0353446	0.0515726	TRUE
chr17	51428218	G	A	chr17_51428218_G_A	0.00931317	0.72795	0.0105167	0.735469	0.0050218	0.944129	5.00085e-05	0.822838	5.46053e-05	0.830901	0.847297	0.0947147	0.00808152	0.502402	0.00906304	0.507493	0.00428412	0.518764	4.3499e-05	0.640374	4.72478e-05	0.647321	0.000598631	0.87105	0.000700256	0.878023	FALSE
chr17	51429962	C	A	chr17_51429962_C_A	-0.00256441	0.818536	0.00668447	0.817344	0.00756522	0.772002	-2.70624e-05	0.820126	5.62777e-05	0.818084	0.232313	0.671342	-0.000638287	0.815649	0.00141101	0.81458	0.00176634	0.754299	-6.88702e-06	0.8219	1.23524e-05	0.819935	-0.000633565	0.744133	0.00166569	0.742584	FALSE
chr17	51430200	G	A	chr17_51430200_G_A	0.0200082	0.531857	0.0235988	0.538438	0.0163081	0.32994	0.00040057	0.475394	0.000450649	0.480664	0.281851	0.607647	0.00718593	0.552583	0.00812941	0.558194	0.00477031	0.484138	0.000148454	0.499822	0.000161613	0.504127	0.00523207	0.436342	0.00613716	0.440971	FALSE
chr17	51435085	C	T	chr17_51435085_C_T	-0.00433945	0.759664	0.00917289	0.757506	0.00526844	0.935159	-1.78704e-05	0.838627	4.62341e-05	0.836253	0.587978	0.31949	-0.00283266	0.582454	0.00546395	0.581088	0.0030825	0.612464	-1.19598e-05	0.695597	2.74193e-05	0.693385	-0.000870159	0.692014	0.00210235	0.689869	FALSE
chr17	51435161	A	G	chr17_51435161_A_G	0.0178343	0.580231	0.0178343	0.591776	0.00985223	0.622134	0.000160273	0.598738	0.000160273	0.611816	0.583141	0.323343	0.0104625	0.439613	0.0104625	0.447144	0.00571694	0.423139	9.35784e-05	0.483129	9.35784e-05	0.493428	0.00394589	0.51986	0.00394589	0.529652	FALSE
chr17	51435241	A	G	chr17_51435241_A_G	0.0413655	0.393687	0.0413655	0.400221	0.0123601	0.504232	0.00079906	0.42667	0.00079906	0.433166	0.588637	0.318917	0.0252976	0.325014	0.0252976	0.329674	0.00744458	0.349556	0.000494292	0.361499	0.000494292	0.366292	0.00886514	0.354866	0.00886514	0.360488	FALSE
chr17	51435253	T	C	chr17_51435253_T_C	0.0253825	0.473216	0.0253825	0.483327	0.0088253	0.688229	0.000227804	0.532724	0.000227804	0.544847	0.582592	0.323508	0.0148606	0.360068	0.0148606	0.366579	0.00521416	0.455431	0.0001355	0.431175	0.0001355	0.440209	0.00564174	0.413124	0.00564174	0.421898	FALSE
chr17	51435481	A	G	chr17_51435481_A_G	-0.000296693	0.563951	0.0205828	0.563203	0.00583957	0.899613	-7.21475e-06	0.693796	0.000127941	0.69078	0.559593	0.339823	0.000264071	0.458763	0.0108501	0.456782	0.00322676	0.599587	-1.06803e-06	0.583423	6.67561e-05	0.580703	-0.000384267	0.492053	0.00484939	0.491193	FALSE
chr17	51435645	G	A	chr17_51435645_G_A	-0.0443778	0.346613	0.0443778	0.340546	0.033214	0.10337	-0.00183204	0.223503	0.00183204	0.221263	0.507903	0.380289	-0.0206147	0.319502	0.0206147	0.313763	0.0160465	0.12843	-0.000836598	0.211934	0.000836598	0.209684	-0.0113883	0.270032	0.0113883	0.266039	FALSE
chr17	51435818	A	G	chr17_51435818_A_G	-0.120056	0.179137	0.127793	0.179187	0.0245256	0.199774	-0.00509142	0.191009	0.00517573	0.190814	0.505745	0.381569	-0.0652243	0.180269	0.0692382	0.179018	0.0124286	0.203418	-0.00277695	0.180274	0.00282069	0.180069	-0.0269273	0.14351	0.0288137	0.145168	FALSE
chr17	51435992	G	T	chr17_51435992_G_T	0.00863274	0.71019	0.010859	0.717748	0.00533403	0.936343	4.8949e-05	0.793819	5.94541e-05	0.80223	0.424699	0.455277	0.00371286	0.61475	0.00439612	0.620916	0.00224285	0.700672	2.04431e-05	0.709726	2.36673e-05	0.717041	0.00214205	0.623143	0.00270099	0.63031	FALSE
chr17	51472977	A	G	chr17_51472977_A_G	-0.19767	0.0582444	0.19767	0.0583013	0.0279462	0.137336	-0.00641266	0.0822413	0.00641266	0.0820058	0.387138	0.491656	-0.0763566	0.102704	0.0763566	0.101462	0.0109007	0.223525	-0.00251624	0.102255	0.00251624	0.101762	-0.050466	0.0351729	0.050466	0.0358584	FALSE
chr17	51677113	G	A	chr17_51677113_G_A	0.0171797	0.521089	0.0219942	0.527657	0.00607286	0.891818	0.000108071	0.646254	0.0001339	0.654597	0.821532	0.127977	0.0142271	0.319385	0.018185	0.322508	0.00498402	0.466653	8.939e-05	0.463163	0.000110624	0.469043	0.00160852	0.684407	0.00207536	0.691954	FALSE
chr17	51677144	A	T	chr17_51677144_A_T	0.0215975	0.527149	0.0215975	0.537891	0.00539649	0.933322	0.000117445	0.668206	0.000117445	0.680069	0.81266	0.137249	0.0174859	0.327489	0.0174859	0.334249	0.00437637	0.5085	9.48742e-05	0.486778	9.48742e-05	0.496436	0.00218175	0.670058	0.00218175	0.681051	FALSE
chr17	54967882	G	A	chr17_54967882_G_A	0.0784647	0.184704	0.0784647	0.187972	0.0137559	0.427822	0.00109359	0.253265	0.00109359	0.257331	0.802661	0.145444	0.063113	0.110489	0.063113	0.112414	0.0110639	0.21901	0.000882484	0.175267	0.000882484	0.17777	0.00845864	0.31427	0.00845864	0.319895	FALSE
chr17	54967905	G	A	chr17_54967905_G_A	-0.0327308	0.365542	0.0408694	0.36296	0.00910858	0.655154	-0.000440045	0.46453	0.000479543	0.461398	0.809591	0.13824	-0.0266872	0.229957	0.0334217	0.228188	0.00740998	0.341964	-0.000360681	0.333994	0.000393286	0.332566	-0.00330597	0.536434	0.00413167	0.531776	FALSE
chr17	54967964	G	A	chr17_54967964_G_A	-0.0323653	0.436475	0.0323653	0.428308	0.0123794	0.484493	-0.000415714	0.450924	0.000415714	0.442451	0.835748	0.111685	-0.0273509	0.263697	0.0273509	0.258423	0.0103652	0.233897	-0.000350619	0.310821	0.000350619	0.305499	-0.00267082	0.648759	0.00267082	0.637699	FALSE
chr17	54968158	T	C	chr17_54968158_T_C	0.005792	0.671611	0.0133185	0.674172	0.00610592	0.881756	4.4603e-05	0.750365	8.89537e-05	0.752425	0.898717	0.0425955	0.00538781	0.432943	0.0120055	0.434081	0.00549784	0.43521	4.1388e-05	0.553127	8.04302e-05	0.554215	0.000231831	0.87704	0.000682789	0.878533	FALSE
chr17	54968711	C	G	chr17_54968711_C_G	0.0443066	0.0932054	0.12892	0.0930249	0.0179017	0.289821	0.00125797	0.142202	0.00241102	0.14222	0.958299	0.0039369	0.042346	0.0432221	0.123811	0.0433344	0.0171769	0.113396	0.00120198	0.086675	0.00231646	0.0861231	0.00164028	0.501632	0.00419995	0.504706	FALSE
chr17	54968848	C	T	chr17_54968848_C_T	0.1129	0.115701	0.1129	0.11706	0.034308	0.0953484	0.00431697	0.0991791	0.00431697	0.0993615	0.942211	0.0091066	0.10637	0.0571885	0.10637	0.0571645	0.0324272	0.0364238	0.00407594	0.0601767	0.00407594	0.0600773	0.00439684	0.491487	0.00439684	0.500837	FALSE
chr17	54968937	C	T	chr17_54968937_C_T	-0.0207284	0.465748	0.0280525	0.461076	0.011666	0.518448	-0.000242945	0.485987	0.000333706	0.480312	0.922145	0.0208963	-0.0191332	0.263062	0.0258425	0.260889	0.0107582	0.220475	-0.000224286	0.319084	0.000307427	0.316429	-0.000984486	0.791061	0.00133382	0.785555	FALSE
chr17	54969086	G	A	chr17_54969086_G_A	-0.0476188	0.304566	0.0538983	0.301791	0.0154957	0.364489	-0.000948275	0.321533	0.00100394	0.3202	0.874829	0.0639783	-0.0414375	0.181888	0.0468467	0.181007	0.0135401	0.165493	-0.000825384	0.219814	0.000873452	0.219686	-0.00327739	0.573887	0.00365848	0.56904	FALSE
chr17	54969306	C	A	chr17_54969306_C_A	0.113109	0.107357	0.113109	0.10877	0.0293445	0.12386	0.00335393	0.104936	0.00335393	0.105203	0.731035	0.205832	0.0829708	0.0736227	0.0829708	0.0745591	0.021713	0.0770522	0.00248849	0.0784759	0.00248849	0.0787384	0.0177589	0.136744	0.0177589	0.138743	FALSE
chr17	54969365	C	A	chr17_54969365_C_A	0.0623628	0.235658	0.0623628	0.240336	0.013214	0.447129	0.00090512	0.287905	0.00090512	0.293589	0.649725	0.269666	0.0410457	0.176049	0.0410457	0.179252	0.00866719	0.292213	0.000599304	0.226898	0.000599304	0.231117	0.011944	0.22519	0.011944	0.229338	FALSE
chr17	54992996	A	T	chr17_54992996_A_T	-0.00450792	0.817933	0.0064531	0.81403	0.00529212	0.935235	-2.3071e-05	0.877059	3.29828e-05	0.873914	0.452465	0.42776	-0.00210123	0.72345	0.00290627	0.719785	0.00241006	0.680634	-1.09535e-05	0.800039	1.505e-05	0.796233	-0.00110358	0.749369	0.00165934	0.746659	FALSE
chr17	55005761	A	G	chr17_55005761_A_G	-0.0919477	0.16024	0.0919477	0.158588	0.0259769	0.159875	-0.00290242	0.150169	0.00290242	0.148653	0.1468	0.790508	-0.0163216	0.392104	0.0163216	0.385614	0.00407623	0.537447	-0.000549909	0.299893	0.000549909	0.295731	-0.0223177	0.126924	0.0223177	0.126474	FALSE
chr17	55089290	G	A	chr17_55089290_G_A	-0.0021073	0.769436	0.00846803	0.771368	0.00735682	0.786326	-2.68865e-05	0.804518	6.15139e-05	0.805758	0.199576	0.720433	-0.000374705	0.78977	0.001581	0.792364	0.00150249	0.787657	-4.88472e-06	0.813856	1.1804e-05	0.81587	-0.000416025	0.68926	0.00211823	0.69115	FALSE
chr17	55090091	C	T	chr17_55090091_C_T	-0.00537366	0.807208	0.00731448	0.799783	0.00539809	0.935029	-2.64528e-05	0.870855	3.74254e-05	0.863944	0.603152	0.305657	-0.00314577	0.642151	0.00441121	0.636219	0.00327938	0.596729	-1.5463e-05	0.738401	2.26172e-05	0.731488	-0.00131635	0.749048	0.00166251	0.742116	FALSE
chr17	55093624	T	A	chr17_55093624_T_A	-0.161712	0.0676502	0.161712	0.0673117	0.02366	0.188418	-0.00423001	0.0970428	0.00423001	0.0968291	0.398779	0.477472	-0.0676459	0.105369	0.0676459	0.103695	0.00969619	0.256285	-0.00180892	0.115447	0.00180892	0.114319	-0.0415088	0.0419683	0.0415088	0.0422382	FALSE
chr17	55116360	A	G	chr17_55116360_A_G	-0.0032114	0.789164	0.00815046	0.7832	0.00804658	0.735641	-4.0155e-05	0.784384	8.0645e-05	0.777972	0.293741	0.594423	-0.00129253	0.739555	0.00245559	0.734508	0.0024437	0.682064	-1.56537e-05	0.749568	2.51884e-05	0.743485	-0.000766947	0.717254	0.00193563	0.711406	FALSE
chr17	55116448	G	T	chr17_55116448_G_T	-0.011191	0.517889	0.0253283	0.515175	0.0140276	0.419906	-0.000301547	0.482055	0.000442977	0.481092	0.313075	0.57041	-0.00290767	0.544057	0.00780268	0.542145	0.00445685	0.509993	-8.72055e-05	0.504369	0.000136931	0.502691	-0.00262477	0.422032	0.00630548	0.419906	FALSE
chr17	55116699	A	G	chr17_55116699_A_G	-0.000489184	0.870543	0.00433154	0.872365	0.00537991	0.922887	-7.0912e-06	0.903264	2.41999e-05	0.905068	0.325208	0.555354	-0.000201849	0.79628	0.00145938	0.7978	0.00180348	0.751205	-2.84417e-06	0.842921	8.43588e-06	0.844686	-0.0002096	0.805413	0.00114963	0.806563	FALSE
chr17	55116724	A	T	chr17_55116724_A_T	-0.00312194	0.753143	0.00935861	0.750398	0.00616781	0.86072	-1.64289e-05	0.803439	6.07834e-05	0.801524	0.329125	0.550962	-0.000907366	0.696889	0.00291516	0.694676	0.0020152	0.728461	-4.85447e-06	0.756617	1.88492e-05	0.754505	-0.000822523	0.652789	0.0025025	0.651058	FALSE
chr17	55116781	C	T	chr17_55116781_C_T	0.0641348	0.2225	0.0641348	0.226044	0.0143271	0.405336	0.00101847	0.268212	0.00101847	0.272532	0.353273	0.524493	0.0221594	0.276726	0.0221594	0.282125	0.00504185	0.463704	0.000354505	0.293366	0.000354505	0.298651	0.0169252	0.157593	0.0169252	0.158638	FALSE
chr17	55238194	T	C	chr17_55238194_T_C	0.0229906	0.513444	0.0229906	0.523623	0.0144706	0.389768	0.000334168	0.460446	0.000334168	0.470756	0.906323	0.0377756	0.020793	0.295691	0.020793	0.301643	0.0131042	0.168896	0.00030206	0.304659	0.00030206	0.310822	0.0011655	0.799056	0.0011655	0.809603	FALSE
chr17	55238420	A	C	chr17_55238420_A_C	0.082787	0.177154	0.0891444	0.178246	0.030851	0.111189	0.00290488	0.142829	0.00305483	0.142465	0.926019	0.0209483	0.0767898	0.0910472	0.0826145	0.0918373	0.0285686	0.0443872	0.00269281	0.0886206	0.00283019	0.0884508	0.00341712	0.550612	0.00367118	0.557137	FALSE
chr17	55238527	C	A	chr17_55238527_C_A	-0.190933	0.0524431	0.190933	0.0525799	0.0430627	0.0553682	-0.00834584	0.0491209	0.00834584	0.0495207	0.921841	0.0243513	-0.175774	0.0259021	0.175774	0.0256994	0.0396889	0.0217022	-0.00768166	0.0296924	0.00768166	0.0298674	-0.00859044	0.316871	0.00859044	0.310683	TRUE
chr17	55238710	C	G	chr17_55238710_C_G	-0.0802831	0.213523	0.0802831	0.210351	0.0576717	0.0279459	-0.00476666	0.108539	0.00476666	0.107959	0.903986	0.040321	-0.0726127	0.119126	0.0726127	0.118077	0.0521225	0.0109702	-0.00431067	0.068042	0.00431067	0.0681852	-0.00420153	0.537687	0.00420153	0.528626	FALSE
chr17	55264385	G	T	chr17_55264385_G_T	-0.00339612	0.75598	0.00933496	0.752455	0.00733196	0.795146	-3.32161e-05	0.776471	7.57743e-05	0.773372	0.857515	0.0874101	-0.00278577	0.515463	0.00799426	0.51328	0.00627168	0.393098	-2.73209e-05	0.585712	6.46659e-05	0.583081	-0.00030011	0.876926	0.000712959	0.873812	FALSE
chr17	55294310	A	G	chr17_55294310_A_G	0.0289416	0.440144	0.0289416	0.449213	0.014174	0.401667	0.000398897	0.417842	0.000398897	0.427194	0.192859	0.731585	0.00598537	0.561914	0.00598537	0.570525	0.00270595	0.65042	8.22784e-05	0.51841	8.22784e-05	0.528278	0.00733601	0.346643	0.00733601	0.354046	FALSE
chr17	55296189	A	T	chr17_55296189_A_T	0.0243979	0.482341	0.0243979	0.492278	0.0085373	0.709873	0.000208987	0.547338	0.000208987	0.558858	0.385892	0.492353	0.00903437	0.461981	0.00903437	0.469145	0.00331477	0.594334	7.76475e-05	0.515316	7.76475e-05	0.524668	0.0065119	0.378758	0.0065119	0.386446	FALSE
chr17	55344724	T	G	chr17_55344724_T_G	0.0439082	0.317341	0.0439082	0.323967	0.0210263	0.220388	0.000946924	0.264156	0.000946924	0.268676	0.0867761	0.881575	0.00423611	0.632315	0.00423611	0.642296	0.0018087	0.749688	9.00529e-05	0.513842	9.00529e-05	0.523809	0.00907633	0.293851	0.00907633	0.299703	FALSE
chr17	55356685	T	G	chr17_55356685_T_G	0.0149587	0.393179	0.0346976	0.394749	0.0132835	0.442119	0.000276152	0.401007	0.000477672	0.402429	0.595014	0.313747	0.00850281	0.300099	0.0203136	0.301221	0.00785245	0.317456	0.00015583	0.324767	0.000276567	0.325653	0.00371088	0.334635	0.00792512	0.336434	FALSE
chr17	55356814	C	T	chr17_55356814_C_T	-0.00892007	0.590018	0.0182769	0.585607	0.0268631	0.146282	-0.000174414	0.397185	0.000483647	0.395861	0.605494	0.305698	-0.00501603	0.440348	0.0108147	0.437849	0.0163572	0.123723	-9.77155e-05	0.319512	0.000289243	0.31875	-0.00215475	0.518024	0.00418724	0.515162	FALSE
chr17	55414094	C	A	chr17_55414094_C_A	-0.0899224	0.176109	0.0899224	0.173261	0.018371	0.292362	-0.00211488	0.20543	0.00211488	0.202602	0.641301	0.279967	-0.0572985	0.137521	0.0572985	0.135325	0.0116692	0.20728	-0.00134309	0.16491	0.00134309	0.163007	-0.0184178	0.158339	0.0184178	0.155685	FALSE
chr17	55414097	C	T	chr17_55414097_C_T	-0.128687	0.0987695	0.128687	0.0978842	0.0411804	0.0611473	-0.00548597	0.0734459	0.00548597	0.0736441	0.642982	0.278653	-0.0824556	0.0811283	0.0824556	0.0802604	0.0264455	0.0509549	-0.00351227	0.0614423	0.00351227	0.0618459	-0.0264573	0.0881673	0.0264573	0.0872353	FALSE
chr17	55496541	C	T	chr17_55496541_C_T	-0.0972131	0.136616	0.0972131	0.134625	0.0184016	0.275016	-0.00181491	0.170013	0.00181491	0.168078	0.36613	0.511697	-0.0361402	0.192155	0.0361402	0.188252	0.00678934	0.36472	-0.000679096	0.197854	0.000679096	0.194607	-0.0252632	0.0884075	0.0252632	0.0877671	FALSE
chr17	55501817	C	A	chr17_55501817_C_A	0.0346286	0.391519	0.0409938	0.394022	0.015063	0.392162	0.00085849	0.391333	0.00090179	0.39344	0.683467	0.239412	0.0228567	0.291821	0.0278614	0.293381	0.0102053	0.251153	0.000586677	0.311419	0.000620398	0.311811	0.00679613	0.394758	0.00752656	0.396954	FALSE
chr17	55501881	G	A	chr17_55501881_G_A	-0.0337651	0.411828	0.0337651	0.40364	0.0175649	0.29228	-0.000563239	0.366259	0.000563239	0.358389	0.701459	0.225509	-0.0249336	0.272527	0.0249336	0.26719	0.0122109	0.186591	-0.000412663	0.269884	0.000412663	0.265015	-0.00500977	0.463948	0.00500977	0.45456	FALSE
chr17	55513985	A	G	chr17_55513985_A_G	0.010718	0.539267	0.0230782	0.542384	0.0160165	0.342792	0.000266904	0.496361	0.000386866	0.499378	0.689652	0.245429	0.00809008	0.397046	0.0158818	0.400508	0.011133	0.215075	0.000193784	0.385603	0.000269702	0.387918	0.00171015	0.541001	0.00399987	0.544345	FALSE
chr17	55514021	C	G	chr17_55514021_C_G	0.00457315	0.466588	0.0273262	0.465354	0.00645892	0.860639	3.01419e-05	0.597685	0.000175855	0.597184	0.691892	0.243678	0.00365038	0.315158	0.0190627	0.315225	0.00447404	0.500253	2.39024e-05	0.450808	0.000122771	0.45085	0.000620862	0.474994	0.0047176	0.474196	FALSE
chr17	55514192	T	C	chr17_55514192_T_C	0.109556	0.133691	0.124276	0.13414	0.0473206	0.0449134	0.00531497	0.0887674	0.00600079	0.0887531	0.724785	0.218619	0.0786113	0.0919704	0.089563	0.0927844	0.0343361	0.0299322	0.00381763	0.0662744	0.00432786	0.0667308	0.0178351	0.159298	0.0202391	0.159507	FALSE
chr17	55526244	G	A	chr17_55526244_G_A	0.00167161	0.861546	0.00495052	0.862891	0.00358086	0.994729	9.21813e-06	0.933756	1.76908e-05	0.936927	0.341115	0.539036	0.000531597	0.806089	0.00166682	0.806839	0.00119525	0.829758	2.84653e-06	0.89241	5.77894e-06	0.892843	0.000395382	0.797658	0.00127824	0.797751	FALSE
chr17	55526367	C	T	chr17_55526367_C_T	0.00172233	0.839568	0.00568664	0.845274	0.00936825	0.648674	1.90692e-05	0.834553	4.53091e-05	0.841098	0.366624	0.511917	0.000799675	0.756959	0.0020368	0.761799	0.00346809	0.578602	8.21294e-06	0.761112	1.64015e-05	0.76707	0.000504946	0.762604	0.0014672	0.768627	FALSE
chr17	55526449	T	G	chr17_55526449_T_G	0.0114702	0.622273	0.0150457	0.629522	0.0125766	0.471874	0.000148536	0.569586	0.000186669	0.577552	0.39312	0.48465	0.00445202	0.550848	0.00594594	0.556114	0.00489724	0.471601	5.72479e-05	0.525574	7.31808e-05	0.53213	0.00285977	0.525463	0.0038125	0.531363	FALSE
chr17	55526593	T	C	chr17_55526593_T_C	0.0507949	0.182751	0.0774723	0.184686	0.0249619	0.165217	0.00113001	0.16388	0.00199759	0.165149	0.449975	0.431983	0.0248871	0.195751	0.0352547	0.198015	0.0110655	0.214731	0.000561534	0.168857	0.000898697	0.16982	0.0130921	0.128204	0.0195484	0.129354	FALSE
chr17	55526731	G	A	chr17_55526731_G_A	-0.0387853	0.366426	0.0387853	0.358831	0.0118987	0.505887	-0.000456255	0.411134	0.000456255	0.402989	0.416209	0.462703	-0.0166679	0.354161	0.0166679	0.347394	0.0049153	0.470634	-0.000194186	0.387966	0.000194186	0.380491	-0.0103069	0.26982	0.0103069	0.264763	FALSE
chr17	55526835	A	C	chr17_55526835_A_C	-0.00376189	0.622901	0.0175322	0.62756	0.0193727	0.253244	-0.00012028	0.528896	0.000371225	0.534352	0.416519	0.462581	-0.00163118	0.57779	0.00699775	0.581411	0.00810244	0.30691	-5.07624e-05	0.501933	0.000148409	0.507277	-0.000970195	0.533005	0.00443813	0.538084	FALSE
chr17	55527114	T	C	chr17_55527114_T_C	0.0705833	0.194076	0.0705833	0.198318	0.0141314	0.413744	0.00105312	0.250949	0.00105312	0.256197	0.363417	0.514674	0.0252643	0.245406	0.0252643	0.250735	0.00496893	0.471363	0.000363381	0.275632	0.000363381	0.281208	0.0181606	0.132748	0.0181606	0.13525	FALSE
chr17	55549251	T	C	chr17_55549251_T_C	0.0203058	0.542273	0.0219412	0.550072	0.0131891	0.451046	0.000330758	0.514754	0.000346984	0.52191	0.425576	0.449647	0.00762825	0.516726	0.00825722	0.523035	0.00537527	0.441056	0.000120926	0.492669	0.000127166	0.499217	0.00520349	0.451211	0.00553377	0.457409	FALSE
chr17	55549285	G	A	chr17_55549285_G_A	-0.0229058	0.389057	0.0387688	0.384974	0.0152929	0.361524	-0.000409976	0.374265	0.000614633	0.369796	0.439607	0.436133	-0.00987773	0.36344	0.016448	0.360472	0.0067965	0.364352	-0.000177281	0.351981	0.000262047	0.348442	-0.00585769	0.306645	0.00968131	0.303703	FALSE
chr17	55549530	C	T	chr17_55549530_C_T	-0.00424842	0.879786	0.00433888	0.872105	0.00533236	0.940587	-2.31177e-05	0.917786	2.3646e-05	0.909826	0.455901	0.422151	-0.00220458	0.77026	0.00224441	0.762477	0.00243122	0.676936	-1.18586e-05	0.833561	1.20912e-05	0.825558	-0.000965432	0.843373	0.000981311	0.835129	FALSE
chr17	55576878	G	A	chr17_55576878_G_A	0.00466391	0.819502	0.00620421	0.82692	0.00520904	0.931562	2.80481e-05	0.869049	3.61843e-05	0.876542	0.57527	0.32935	0.00290746	0.656855	0.00361543	0.663027	0.00301003	0.625514	1.75491e-05	0.741944	2.12887e-05	0.749402	0.000911444	0.779205	0.00130206	0.78634	FALSE
chr17	55577106	G	A	chr17_55577106_G_A	0.0088172	0.754985	0.0088172	0.766062	0.00449596	0.96646	4.09602e-05	0.844255	4.09602e-05	0.854666	0.644899	0.275808	0.00590514	0.564586	0.00590514	0.572531	0.00293748	0.628972	2.77406e-05	0.694065	2.77406e-05	0.704053	0.00161646	0.735659	0.00161646	0.746061	FALSE
chr17	55577149	G	A	chr17_55577149_G_A	0.14646	0.0823803	0.14646	0.0828745	0.0322051	0.10252	0.00495251	0.0826286	0.00495251	0.0826887	0.679943	0.249769	0.0983277	0.0635644	0.0983277	0.0640593	0.0216393	0.0746132	0.00328556	0.0662155	0.00328556	0.0661938	0.027275	0.0876482	0.027275	0.0880348	FALSE
chr17	55577187	G	A	chr17_55577187_G_A	0.0396957	0.300673	0.0475068	0.303959	0.0111793	0.543483	0.000510776	0.360065	0.000570403	0.364724	0.6686	0.258515	0.0250829	0.215401	0.0310588	0.217522	0.00738468	0.338854	0.000325183	0.280768	0.0003708	0.28333	0.00804897	0.296151	0.00899852	0.299405	FALSE
chr17	55577271	G	T	chr17_55577271_G_T	-0.662691	0.00289529	0.662691	0.00279466	0.0958053	0.00666435	-0.0671872	0.0037133	0.0671872	0.00366242	0.681087	0.247894	-0.461536	0.00299728	0.461536	0.00292781	0.0663903	0.00570899	-0.0476791	0.00332035	0.0476791	0.00323845	-0.131148	0.00308182	0.131148	0.00316649	TRUE
chr17	55577514	C	A	chr17_55577514_C_A	-0.104735	0.133702	0.104735	0.132354	0.0266972	0.144918	-0.00296531	0.128481	0.00296531	0.127273	0.750412	0.191831	-0.0786404	0.0872294	0.0786404	0.086329	0.0201317	0.0863384	-0.0022329	0.0932129	0.0022329	0.09261	-0.0150547	0.191575	0.0150547	0.187954	FALSE
chr17	55577526	C	G	chr17_55577526_C_G	-0.109626	0.115555	0.109626	0.113846	0.0435215	0.0585403	-0.00487582	0.0805677	0.00487582	0.080506	0.751822	0.190581	-0.0827366	0.0756946	0.0827366	0.07486	0.0322835	0.0364613	-0.00362662	0.0586249	0.00362662	0.0590534	-0.0152786	0.172021	0.0152786	0.168647	FALSE
chr17	55577790	C	T	chr17_55577790_C_T	0.0307953	0.356742	0.0386639	0.361205	0.0256036	0.161898	0.000864392	0.261841	0.0010278	0.263841	0.700505	0.232981	0.0219945	0.241953	0.0271087	0.245608	0.0182432	0.105772	0.000625291	0.19577	0.000731499	0.197553	0.00513362	0.383835	0.00656906	0.388433	FALSE
chr17	55577933	C	G	chr17_55577933_C_G	-0.638747	0.0032579	0.638747	0.00327808	0.116443	0.0033499	-0.076017	0.00285288	0.076017	0.00292812	0.625681	0.291161	-0.398527	0.00442418	0.398527	0.00439343	0.0728778	0.00406859	-0.0474636	0.00291445	0.0474636	0.00300689	-0.142952	0.00252074	0.142952	0.00254207	TRUE
chr17	55602012	C	T	chr17_55602012_C_T	-0.00851716	0.511905	0.0239856	0.508466	0.0125059	0.475716	-0.000107383	0.506364	0.00029241	0.502303	0.367367	0.511826	-0.00183901	0.49751	0.00899237	0.494774	0.00450775	0.500826	-2.12745e-05	0.493091	0.000106403	0.489959	-0.00259936	0.402243	0.00637534	0.399542	FALSE
chr17	55602018	C	T	chr17_55602018_C_T	0.0191022	0.45138	0.0298345	0.454597	0.0113268	0.53738	0.000229947	0.47464	0.000351463	0.477623	0.372333	0.506704	0.00725835	0.438427	0.0118472	0.441649	0.00435221	0.515315	8.93849e-05	0.456438	0.000142244	0.459334	0.00523048	0.351142	0.0078092	0.353406	FALSE
chr17	55624924	G	T	chr17_55624924_G_T	-0.0197042	0.571434	0.0197042	0.561848	0.0111013	0.548326	-0.000245668	0.570106	0.000245668	0.560154	0.428599	0.451124	-0.00819526	0.513681	0.00819526	0.506738	0.00481802	0.479571	-0.000103054	0.52027	0.000103054	0.512199	-0.00512092	0.477607	0.00512092	0.469108	FALSE
chr17	55625303	T	G	chr17_55625303_T_G	-0.116971	0.0697267	0.173462	0.0699909	0.0363935	0.0876632	-0.00673935	0.070507	0.00791964	0.0708249	0.55616	0.342818	-0.0697174	0.0726269	0.0973803	0.0718628	0.0204274	0.0911427	-0.00393322	0.0668684	0.00451119	0.0671801	-0.0255792	0.0518271	0.0397463	0.0523988	FALSE
chr17	55625528	G	A	chr17_55625528_G_A	-0.001825	0.832375	0.00600892	0.830577	0.00819561	0.732423	-1.15083e-05	0.833717	4.7754e-05	0.83209	0.466634	0.415855	-0.000877059	0.702442	0.00287709	0.700014	0.00376297	0.556337	-5.61655e-06	0.727017	2.25268e-05	0.724672	-0.000554171	0.762696	0.0014942	0.761188	FALSE
chr17	55718032	C	T	chr17_55718032_C_T	-0.0117388	0.714851	0.0117388	0.703496	0.00818428	0.727754	-9.2965e-05	0.745332	9.2965e-05	0.732569	0.585153	0.321117	-0.00672651	0.557759	0.00672651	0.549475	0.00486104	0.476249	-5.40102e-05	0.614849	5.40102e-05	0.604527	-0.00260254	0.651804	0.00260254	0.641058	FALSE
chr17	55750621	T	G	chr17_55750621_T_G	-0.00404606	0.807152	0.00740219	0.801369	0.00658146	0.852083	-2.98357e-05	0.846097	4.90403e-05	0.839973	0.810655	0.131999	-0.0033045	0.601923	0.00597909	0.596758	0.00537676	0.444381	-2.44505e-05	0.679529	3.97551e-05	0.673389	-0.000331867	0.874661	0.000728838	0.869896	FALSE
chr17	55750738	A	G	chr17_55750738_A_G	-0.000119465	0.761705	0.00879982	0.762605	0.00677778	0.837837	-6.989e-07	0.800817	6.04195e-05	0.80251	0.857003	0.0841671	-0.000193844	0.5191	0.00763496	0.520169	0.00581828	0.416608	-1.33353e-06	0.605013	5.25122e-05	0.606818	6.82789e-05	0.883295	0.00063674	0.885201	FALSE
chr17	55751132	A	C	chr17_55751132_A_C	0.0806107	0.177613	0.0806107	0.1809	0.0264172	0.146455	0.00218755	0.151718	0.00218755	0.153452	0.901709	0.037061	0.0729185	0.092879	0.0729185	0.0945394	0.023814	0.0624631	0.00197736	0.0971871	0.00197736	0.0977733	0.0040491	0.508127	0.0040491	0.518026	FALSE
chr17	55751317	G	A	chr17_55751317_G_A	0.041124	0.33053	0.041124	0.337704	0.0184981	0.271423	0.000776209	0.290492	0.000776209	0.295897	0.870797	0.0700585	0.0356812	0.184812	0.0356812	0.189056	0.0161104	0.124226	0.000673934	0.192352	0.000673934	0.19523	0.00283437	0.602198	0.00283437	0.612814	FALSE
chr17	55751345	C	G	chr17_55751345_C_G	0.348421	0.0154126	0.348421	0.0151574	0.055032	0.0315502	0.0195595	0.0191879	0.0195595	0.0188389	0.881736	0.0589998	0.306343	0.00767788	0.306343	0.0078264	0.0484547	0.0134508	0.0171826	0.0119164	0.0171826	0.0118401	0.0237769	0.0963492	0.0237769	0.0968355	TRUE
chr17	56002762	T	C	chr17_56002762_T_C	0.0947614	0.137393	0.0947614	0.139834	0.017578	0.29112	0.00167761	0.173829	0.00167761	0.176269	0.582019	0.323744	0.0555922	0.121123	0.0555922	0.123238	0.0101881	0.236142	0.000979872	0.150061	0.000979872	0.152239	0.0209648	0.111291	0.0209648	0.112843	FALSE
chr17	56002771	G	C	chr17_56002771_G_C	-0.0289214	0.367998	0.0432805	0.364343	0.0215818	0.230131	-0.00107899	0.31171	0.00121873	0.309311	0.560783	0.340009	-0.0179441	0.300595	0.0256221	0.297137	0.0125045	0.194931	-0.000660435	0.265161	0.000735157	0.263298	-0.006053	0.310344	0.00972419	0.307381	FALSE
chr17	56002858	G	T	chr17_56002858_G_T	-0.108062	0.146438	0.108062	0.144739	0.0217396	0.211281	-0.00265021	0.165293	0.00265021	0.163953	0.550936	0.347214	-0.0604143	0.13898	0.0604143	0.136602	0.0121337	0.193077	-0.00149733	0.15017	0.00149733	0.14797	-0.0246773	0.11281	0.0246773	0.11174	FALSE
chr17	56002876	G	A	chr17_56002876_G_A	0.710201	0.00236367	0.710201	0.00237335	0.0972019	0.00608294	0.070743	0.00355309	0.070743	0.00344023	0.689564	0.242445	0.495921	0.00240082	0.495921	0.00245491	0.0672028	0.00520984	0.0494726	0.00306049	0.0494726	0.00292477	0.143356	0.00274054	0.143356	0.00265478	TRUE
chr17	56002977	A	T	chr17_56002977_A_T	0.0396222	0.289059	0.0655821	0.286511	0.0143886	0.424482	0.00140067	0.326317	0.0016343	0.322391	0.529177	0.363927	0.0213451	0.251019	0.035084	0.248882	0.00765422	0.337226	0.000755711	0.284679	0.000879603	0.280982	0.00960986	0.231673	0.0156375	0.22836	FALSE
chr17	56002983	A	G	chr17_56002983_A_G	0.169543	0.0636298	0.169543	0.0639073	0.0258231	0.155461	0.00465597	0.0869249	0.00465597	0.0868356	0.553443	0.345404	0.0948703	0.0669508	0.0948703	0.0671906	0.0142501	0.151485	0.00259585	0.0813874	0.00259585	0.0815316	0.0391651	0.0471284	0.0391651	0.046427	FALSE
chr17	56002989	T	A	chr17_56002989_T_A	-0.0961669	0.139079	0.0961669	0.136695	0.0202337	0.23557	-0.00199857	0.16065	0.00199857	0.158642	0.508902	0.380732	-0.0487405	0.142528	0.0487405	0.139786	0.010349	0.235501	-0.00101682	0.153602	0.00101682	0.151138	-0.0231513	0.100234	0.0231513	0.0990481	FALSE
chr17	56003041	C	G	chr17_56003041_C_G	-0.100137	0.133657	0.100137	0.131575	0.0375212	0.0774667	-0.00398048	0.097075	0.00398048	0.0967426	0.481865	0.403958	-0.048365	0.145919	0.048365	0.142924	0.0179263	0.105714	-0.00189735	0.10093	0.00189735	0.100151	-0.024609	0.092384	0.024609	0.0916241	FALSE
chr17	56290912	A	G	chr17_56290912_A_G	0.0568834	0.258188	0.0568834	0.262977	0.0188558	0.261008	0.00109821	0.251951	0.00109821	0.256488	0.343556	0.533	0.0192038	0.318844	0.0192038	0.324575	0.00645987	0.383646	0.000368818	0.286242	0.000368818	0.291407	0.0144592	0.189492	0.0144592	0.192278	FALSE
chr17	56629648	G	A	chr17_56629648_G_A	-0.0032684	0.780728	0.00819598	0.777842	0.00639916	0.855879	-1.3441e-05	0.828662	5.03621e-05	0.825969	0.383983	0.494203	-0.00130512	0.686759	0.00307688	0.684862	0.00244731	0.678923	-6.01278e-06	0.747886	1.89243e-05	0.745535	-0.000792353	0.704365	0.00198009	0.701711	FALSE
chr17	56639962	A	G	chr17_56639962_A_G	0.0054161	0.579069	0.0186078	0.581455	0.0127885	0.463042	7.13005e-05	0.537951	0.000233842	0.540482	0.184544	0.735716	0.000259381	0.669522	0.00338556	0.671497	0.00231376	0.690422	4.66524e-06	0.630439	4.18055e-05	0.632168	0.00130047	0.483718	0.00453658	0.485852	FALSE
chr17	56654068	A	T	chr17_56654068_A_T	-0.494621	0.00670037	0.494621	0.00679528	0.0660419	0.0195719	-0.0329008	0.00981754	0.0329008	0.0100746	0.792877	0.157182	-0.39209	0.00475313	0.39209	0.00466128	0.0523812	0.0109214	-0.026095	0.00702768	0.026095	0.00711702	-0.0650428	0.017145	0.0650428	0.0179104	TRUE
chr17	56679164	T	C	chr17_56679164_T_C	-0.001077	0.791471	0.00811175	0.788724	0.00723528	0.798068	5.87312e-06	0.805055	6.92691e-05	0.802041	0.758529	0.186772	-0.00100115	0.588879	0.006218	0.585817	0.00547066	0.439671	2.81845e-06	0.646654	5.27424e-05	0.643754	4.76364e-06	0.829943	0.00105912	0.826717	FALSE
chr17	56715579	G	A	chr17_56715579_G_A	-0.017658	0.565618	0.0205844	0.55831	0.00779123	0.76109	-0.000159977	0.632534	0.000180244	0.624243	0.475308	0.405792	-0.00894235	0.471675	0.0101012	0.466585	0.00369903	0.561524	-7.94319e-05	0.546287	8.74574e-05	0.539911	-0.00410785	0.479635	0.00493355	0.473896	FALSE
chr17	56716199	A	G	chr17_56716199_A_G	-0.0284132	0.47049	0.0322943	0.467553	0.0194256	0.251766	-0.000652661	0.406985	0.000715483	0.405181	0.710213	0.226605	-0.0198413	0.342734	0.0226218	0.34106	0.0137207	0.159411	-0.000454475	0.310914	0.000499484	0.309728	-0.00507169	0.473683	0.0057259	0.470634	FALSE
chr17	56716412	T	C	chr17_56716412_T_C	-0.00408868	0.708179	0.0113023	0.707773	0.00814482	0.726294	-6.36932e-05	0.727863	0.000103528	0.725715	0.601034	0.308914	-0.00220547	0.567076	0.00653664	0.567234	0.00487332	0.475818	-3.55633e-05	0.616163	5.95429e-05	0.615411	-0.000992426	0.639078	0.0026724	0.638811	FALSE
chr17	56716616	C	G	chr17_56716616_C_G	0.030092	0.429045	0.030092	0.438053	0.028503	0.132651	0.000924417	0.277563	0.000924417	0.282994	0.412276	0.464643	0.0125959	0.400358	0.0125959	0.407362	0.0117588	0.19963	0.000386087	0.277723	0.000386087	0.28277	0.00766629	0.336439	0.00766629	0.343486	FALSE
chr17	56755263	A	G	chr17_56755263_A_G	0.00277501	0.755726	0.00907089	0.758432	0.0060417	0.889858	2.03493e-05	0.812972	5.51891e-05	0.81653	0.455393	0.424192	0.00171803	0.636376	0.00423954	0.638604	0.00280184	0.641152	1.22563e-05	0.711183	2.61992e-05	0.713899	0.000616098	0.671714	0.00226432	0.674055	FALSE
chr17	56763037	T	A	chr17_56763037_T_A	0.00764818	0.732815	0.0101448	0.740359	0.00631055	0.873695	4.7382e-05	0.787442	6.39044e-05	0.795634	0.499044	0.386848	0.00375314	0.604786	0.00502195	0.609935	0.00317754	0.605035	2.35017e-05	0.679103	3.18985e-05	0.685535	0.00195786	0.648089	0.00253585	0.654767	FALSE
chr17	56763132	G	A	chr17_56763132_G_A	-0.0139719	0.700106	0.0139719	0.689689	0.00860083	0.704076	-0.000146795	0.723335	0.000146795	0.712463	0.473663	0.407792	-0.00644546	0.606906	0.00644546	0.597696	0.00407106	0.532396	-6.68041e-05	0.639482	6.68041e-05	0.629396	-0.00351874	0.61315	0.00351874	0.603893	FALSE
chr17	56786884	A	G	chr17_56786884_A_G	0.0115439	0.398566	0.0357382	0.399618	0.0140656	0.411766	5.42226e-05	0.39306	0.000489774	0.394681	0.694049	0.239656	0.00850043	0.272903	0.0245007	0.273939	0.00966388	0.253673	4.58427e-05	0.295662	0.000333244	0.297236	0.00144974	0.401347	0.00637852	0.402066	FALSE
chr17	56819538	G	A	chr17_56819538_G_A	0.0340241	0.443538	0.0347859	0.44853	0.0104022	0.585229	0.000485859	0.508498	0.000492685	0.514774	0.581323	0.325023	0.0185996	0.388676	0.0190518	0.390454	0.00589837	0.415214	0.000262334	0.449526	0.000266382	0.452396	0.00823634	0.381877	0.0083729	0.386085	FALSE
chr17	56819579	G	A	chr17_56819579_G_A	0.0169552	0.613294	0.018776	0.616619	0.0062016	0.877067	0.000128424	0.708392	0.000138499	0.712878	0.58961	0.318801	0.0101247	0.490794	0.0112116	0.493264	0.0036398	0.565788	7.7138e-05	0.598181	8.30576e-05	0.601782	0.00370929	0.564562	0.00402369	0.567284	FALSE
chr17	56834042	C	G	chr17_56834042_C_G	0.0616272	0.221719	0.0702466	0.224172	0.0346419	0.0882113	0.00223535	0.150128	0.00255396	0.151005	0.980188	0.000817823	0.0606001	0.108358	0.068982	0.109135	0.0339539	0.0306756	0.00219867	0.0900632	0.0025085	0.0898613	0.00130365	0.751091	0.00151643	0.758768	FALSE
chr17	56834568	G	A	chr17_56834568_G_A	-0.00689202	0.686312	0.0135196	0.687716	0.00957728	0.639273	-7.91776e-05	0.710782	0.000131381	0.71302	0.938147	0.0132487	-0.00639536	0.458823	0.0126547	0.460379	0.00897774	0.277037	-7.36072e-05	0.518121	0.000122921	0.520586	-0.000236594	0.917218	0.000436667	0.919646	FALSE
chr17	56834978	G	A	chr17_56834978_G_A	0.020136	0.453715	0.0315225	0.455789	0.0100858	0.605025	0.000229408	0.524472	0.000332159	0.526354	0.810985	0.137474	0.0160582	0.302004	0.0253776	0.303324	0.00817829	0.30712	0.000185552	0.385584	0.00026939	0.386408	0.00211347	0.601392	0.00320911	0.604447	FALSE
chr17	56866725	G	A	chr17_56866725_G_A	-0.0377417	0.354971	0.0407542	0.349449	0.0196092	0.245093	-0.000785144	0.304403	0.000834788	0.300707	0.0959525	0.867189	-0.0040062	0.647814	0.00411416	0.641293	0.0019188	0.734952	-8.27942e-05	0.540275	8.45734e-05	0.532853	-0.00812836	0.318645	0.00862378	0.314244	FALSE
chr17	56870627	G	C	chr17_56870627_G_C	-0.0322972	0.43188	0.0322972	0.423678	0.0287546	0.12565	-0.000970584	0.283652	0.000970584	0.279092	0.35311	0.522563	-0.0119752	0.438346	0.0119752	0.43073	0.010247	0.240345	-0.000362808	0.309313	0.000362808	0.304055	-0.00815853	0.34093	0.00815853	0.334578	FALSE
chr17	56871589	A	G	chr17_56871589_A_G	-0.00054425	0.823854	0.00636637	0.822453	0.00762554	0.774795	1.08717e-06	0.834806	4.66725e-05	0.833933	0.0334074	0.957474	4.47039e-05	0.946363	0.00021933	0.945795	0.000260546	0.963296	4.84754e-07	0.948053	1.66849e-06	0.947032	2.38182e-05	0.837538	0.000944789	0.836687	FALSE
chr17	56960701	T	C	chr17_56960701_T_C	-0.0725956	0.209199	0.0725956	0.205135	0.0165772	0.31888	-0.00121473	0.239881	0.00121473	0.235743	0.930802	0.0178448	-0.0675909	0.106405	0.0675909	0.105009	0.0154288	0.13201	-0.00113109	0.150211	0.00113109	0.148333	-0.00300427	0.612529	0.00300427	0.601704	FALSE
chr17	56961129	C	A	chr17_56961129_C_A	-0.0770602	0.224569	0.0770602	0.221502	0.0157656	0.356075	-0.001294	0.279277	0.001294	0.275515	0.949817	0.00768025	-0.0732195	0.125517	0.0732195	0.124531	0.0149814	0.143417	-0.0012301	0.185759	0.0012301	0.184284	-0.00268511	0.652225	0.00268511	0.64341	FALSE
chr17	56978121	G	A	chr17_56978121_G_A	0.0512309	0.273995	0.0512309	0.279642	0.0204439	0.232822	0.00109954	0.242931	0.00109954	0.247363	0.894971	0.0468553	0.0457965	0.148936	0.0457965	0.152033	0.0183143	0.101822	0.000983496	0.157782	0.000983496	0.160039	0.00295346	0.597046	0.00295346	0.607171	FALSE
chr17	56978993	T	G	chr17_56978993_T_G	-0.0357399	0.401353	0.0357399	0.393183	0.0145658	0.395641	-0.000565851	0.390118	0.000565851	0.38225	0.402603	0.47397	-0.0140881	0.390602	0.0140881	0.383905	0.00592725	0.409738	-0.000225767	0.377931	0.000225767	0.371238	-0.00939073	0.301318	0.00939073	0.296286	FALSE
chr17	57084964	T	G	chr17_57084964_T_G	-0.038209	0.385284	0.038209	0.378132	0.0090517	0.672888	-0.000331255	0.484505	0.000331255	0.474649	0.963836	0.0031964	-0.0368512	0.203161	0.0368512	0.199663	0.00872602	0.284881	-0.00031955	0.311914	0.00031955	0.306181	-0.00119091	0.81149	0.00119091	0.801131	FALSE
chr17	57085889	C	T	chr17_57085889_C_T	-0.0224969	0.526064	0.0224969	0.514848	0.0143205	0.398839	-0.000322898	0.472014	0.000322898	0.461528	0.916536	0.0270269	-0.0206018	0.295827	0.0206018	0.290382	0.0131331	0.169413	-0.000295824	0.307354	0.000295824	0.301833	-0.00106706	0.829161	0.00106706	0.818615	FALSE
chr17	57086024	C	G	chr17_57086024_C_G	-0.0079818	0.647296	0.0159359	0.647304	0.0179593	0.294009	-0.000102588	0.567582	0.000246884	0.568609	0.887189	0.0547535	-0.00719876	0.423016	0.0141028	0.423804	0.0159791	0.131291	-9.26194e-05	0.391929	0.000218432	0.393415	-0.000373152	0.837692	0.000976547	0.838428	FALSE
chr17	57130897	T	C	chr17_57130897_T_C	0.00188765	0.867059	0.00430295	0.869752	0.00461685	0.961236	1.33945e-05	0.910236	2.15511e-05	0.912549	0.700118	0.236256	0.00134794	0.700527	0.00298746	0.702611	0.00323492	0.599264	9.41607e-06	0.790333	1.49663e-05	0.79293	0.000385855	0.858693	0.000792353	0.860637	FALSE
chr17	57131428	G	A	chr17_57131428_G_A	-0.0414272	0.366419	0.0414272	0.359323	0.0152604	0.362781	-0.000645164	0.363274	0.000645164	0.355648	0.761062	0.183414	-0.0316388	0.237	0.0316388	0.231922	0.0115675	0.201118	-0.000491368	0.261055	0.000491368	0.256121	-0.00546708	0.453944	0.00546708	0.445903	FALSE
chr17	57243532	G	C	chr17_57243532_G_C	-0.00637324	0.669437	0.0133728	0.666127	0.0147751	0.386716	-0.000134343	0.593948	0.000214179	0.591498	0.728576	0.214609	-0.00461986	0.472546	0.00980711	0.471306	0.0107548	0.224842	-9.76036e-05	0.447499	0.000156658	0.446656	-0.00112422	0.705643	0.00200708	0.702524	FALSE
chr17	57257290	G	C	chr17_57257290_G_C	0.0185257	0.438834	0.0307544	0.441649	0.00953652	0.638732	0.000300044	0.493822	0.000372233	0.497262	0.822623	0.126942	0.0154019	0.267173	0.0253949	0.268344	0.00785862	0.322034	0.000248611	0.348547	0.000307595	0.349822	0.00174191	0.620823	0.00286295	0.624453	FALSE
chr17	57285063	G	C	chr17_57285063_G_C	-0.149025	0.0831662	0.149025	0.0825492	0.0372335	0.0784768	-0.00609599	0.0735914	0.00609599	0.0737748	0.567952	0.334401	-0.0864782	0.0802045	0.0864782	0.0795916	0.021514	0.0795237	-0.0035912	0.0680536	0.0035912	0.0679713	-0.0331311	0.0639589	0.0331311	0.0641793	FALSE
chr17	57294797	G	A	chr17_57294797_G_A	-0.0431947	0.362083	0.0431947	0.35514	0.0123116	0.489669	-0.000619524	0.402549	0.000619524	0.394078	0.30167	0.585593	-0.0139507	0.418826	0.0139507	0.410794	0.00379753	0.558681	-0.000204007	0.432334	0.000204007	0.423623	-0.0109326	0.271827	0.0109326	0.266527	FALSE
chr17	57295190	A	G	chr17_57295190_A_G	0.0218561	0.530984	0.0218561	0.54082	0.0112721	0.538747	0.000260267	0.530312	0.000260267	0.541488	0.373205	0.505856	0.00795384	0.512493	0.00795384	0.52105	0.00420895	0.523143	9.53855e-05	0.512084	9.53855e-05	0.522106	0.00566397	0.43132	0.00566397	0.438884	FALSE
chr17	57354867	G	C	chr17_57354867_G_C	0.0368035	0.278566	0.0527726	0.280168	0.0160045	0.366705	0.000847116	0.298156	0.00102006	0.299219	0.171788	0.756219	0.00559666	0.495344	0.00829319	0.498214	0.00249469	0.674518	0.000120642	0.444797	0.000148911	0.448194	0.00903822	0.220763	0.0128047	0.221149	FALSE
chr17	57356750	A	G	chr17_57356750_A_G	0.00149535	0.854958	0.00490797	0.857722	0.00983305	0.624191	1.29549e-05	0.84798	4.65007e-05	0.850301	0.575032	0.328711	0.00100782	0.736902	0.00293843	0.738744	0.00563289	0.425662	8.83633e-06	0.748	2.7806e-05	0.749642	0.000265176	0.826214	0.00103689	0.827726	FALSE
chr17	57357512	G	A	chr17_57357512_G_A	-0.0878229	0.155038	0.0878229	0.152448	0.0173787	0.295513	-0.0015314	0.188675	0.0015314	0.186007	0.500441	0.387147	-0.0440413	0.157849	0.0440413	0.154406	0.00869984	0.284216	-0.000768223	0.178915	0.000768223	0.176094	-0.0217222	0.108447	0.0217222	0.107035	FALSE
chr17	57357652	C	T	chr17_57357652_C_T	-0.155463	0.0691271	0.155463	0.0686415	0.0332275	0.0998732	-0.00541362	0.0736346	0.00541362	0.07374	0.466793	0.415389	-0.0729989	0.0901431	0.0729989	0.0888426	0.0157277	0.132673	-0.00257707	0.0803076	0.00257707	0.0798386	-0.0394922	0.0433049	0.0394922	0.0437647	FALSE
chr17	57357914	A	G	chr17_57357914_A_G	-0.00905855	0.657795	0.0139458	0.65632	0.00982325	0.619614	-0.000127539	0.661946	0.00016207	0.660309	0.391192	0.48456	-0.00370712	0.607868	0.00553994	0.608355	0.00390844	0.543745	-5.1775e-05	0.619939	6.48628e-05	0.619002	-0.00243581	0.567801	0.00371564	0.567117	FALSE
chr17	57408026	T	C	chr17_57408026_T_C	0.0303451	0.369849	0.0378227	0.374933	0.0117215	0.515956	0.000416541	0.403646	0.000501443	0.409695	0.34618	0.53093	0.0119738	0.387437	0.0141558	0.391997	0.00420462	0.524808	0.000170694	0.410051	0.000195469	0.414887	0.00779015	0.282665	0.00955269	0.286245	FALSE
chr17	57408105	A	G	chr17_57408105_A_G	0.135567	0.0823229	0.135567	0.0830025	0.0282977	0.135778	0.00388336	0.094281	0.00388336	0.0941023	0.417065	0.458891	0.057283	0.11597	0.057283	0.118116	0.0119837	0.197631	0.00166787	0.107847	0.00166787	0.108955	0.0343649	0.0536401	0.0343649	0.0535735	FALSE
chr17	57408129	G	T	chr17_57408129_G_T	-0.0206865	0.559104	0.0206865	0.548683	0.00970711	0.630204	-0.000208811	0.584036	0.000208811	0.571806	0.397037	0.478854	-0.00829883	0.504117	0.00829883	0.496228	0.00384483	0.551199	-8.31071e-05	0.538302	8.31071e-05	0.528393	-0.00514156	0.460594	0.00514156	0.451962	FALSE
chr17	57408605	G	C	chr17_57408605_G_C	-0.0926177	0.151328	0.0926177	0.149116	0.0260284	0.159256	-0.00263603	0.141684	0.00263603	0.140322	0.625841	0.284334	-0.0599667	0.120676	0.0599667	0.11877	0.0169037	0.122682	-0.00175907	0.116565	0.00175907	0.116099	-0.0175239	0.14753	0.0175239	0.145341	FALSE
chr17	57454918	C	A	chr17_57454918_C_A	0.0175218	0.589438	0.0175218	0.600338	0.00687518	0.819735	0.000121672	0.6817	0.000121672	0.693635	0.4618	0.416923	0.00883929	0.495661	0.00883929	0.503525	0.00316422	0.605235	6.15481e-05	0.590911	6.15481e-05	0.600735	0.00418566	0.514045	0.00418566	0.523599	FALSE
chr17	57462193	T	G	chr17_57462193_T_G	0.393193	0.0118748	0.393193	0.0117386	0.0949543	0.00691717	0.0388597	0.00863778	0.0388597	0.00835214	0.159898	0.779129	0.0659691	0.105501	0.0659691	0.107034	0.0155894	0.139959	0.00668924	0.0368411	0.00668924	0.0365851	0.0883815	0.00937171	0.0883815	0.00900126	TRUE
chr17	57462474	C	G	chr17_57462474_C_G	-0.0688115	0.21087	0.0688115	0.206734	0.0209405	0.22292	-0.00152017	0.200032	0.00152017	0.1972	0.105123	0.858671	-0.00720805	0.530263	0.00720805	0.521798	0.00213125	0.712191	-0.000154128	0.427089	0.000154128	0.41827	-0.0150801	0.175998	0.0150801	0.173294	FALSE
chr17	57462865	T	C	chr17_57462865_T_C	-0.215004	0.0407613	0.215004	0.0409603	0.0606107	0.0252358	-0.0142574	0.030177	0.0142574	0.0306072	0.24324	0.660707	-0.0538852	0.133499	0.0538852	0.131355	0.0151631	0.143462	-0.00367999	0.0646391	0.00367999	0.064736	-0.054947	0.0250165	0.054947	0.0253029	FALSE
chr17	57485112	G	T	chr17_57485112_G_T	-0.15381	0.0719423	0.15381	0.0718812	0.0341025	0.0939579	-0.00541978	0.0729823	0.00541978	0.0734276	0.2603	0.637645	-0.0416268	0.174708	0.0416268	0.171392	0.00905981	0.276244	-0.0014803	0.125185	0.0014803	0.123887	-0.0387649	0.0456228	0.0387649	0.0462518	FALSE
chr17	57485255	A	T	chr17_57485255_A_T	-0.0156724	0.640359	0.0156724	0.629376	0.00789207	0.756139	-0.000118965	0.690017	0.000118965	0.677448	0.260212	0.63787	-0.00389136	0.656086	0.00389136	0.646774	0.0020508	0.721388	-2.94827e-05	0.693883	2.94827e-05	0.683237	-0.0040745	0.530321	0.0040745	0.521092	FALSE
chr17	57485955	C	T	chr17_57485955_C_T	0.0120858	0.679234	0.0120858	0.690166	0.00463256	0.973823	5.84301e-05	0.793551	5.84301e-05	0.805107	0.335542	0.546059	0.00400812	0.626565	0.00400812	0.635343	0.0015566	0.781799	1.93505e-05	0.734132	1.93505e-05	0.74505	0.00316465	0.572919	0.00316465	0.583548	FALSE
chr17	57537284	G	C	chr17_57537284_G_C	0.0236059	0.495007	0.0236059	0.506057	0.0131784	0.444374	0.000308044	0.462376	0.000308044	0.473525	0.270327	0.624028	0.0063145	0.539565	0.0063145	0.547255	0.00350222	0.576301	8.10044e-05	0.505966	8.10044e-05	0.515717	0.00582911	0.401429	0.00582911	0.41001	FALSE
chr17	57551724	G	A	chr17_57551724_G_A	-0.102091	0.134634	0.102091	0.132631	0.0529402	0.0352639	-0.00581589	0.0721799	0.00581589	0.0724802	0.304611	0.583304	-0.0323761	0.224711	0.0323761	0.220424	0.016566	0.125447	-0.00190308	0.110815	0.00190308	0.109844	-0.0261175	0.0887935	0.0261175	0.0882091	FALSE
chr17	57613097	C	G	chr17_57613097_C_G	0.00935181	0.689498	0.0116102	0.698353	0.00786831	0.753717	7.66018e-05	0.710183	9.29577e-05	0.719817	0.540574	0.354038	0.00540315	0.541625	0.00639603	0.54729	0.00426537	0.518056	4.406e-05	0.592108	5.12508e-05	0.599884	0.00215793	0.614867	0.00274545	0.621898	FALSE
chr17	57623509	T	C	chr17_57623509_T_C	0.0193611	0.549155	0.0209821	0.556697	0.0134444	0.43456	0.000287429	0.506264	0.00030273	0.513407	0.479755	0.404388	0.00946864	0.462603	0.0102876	0.467566	0.00649451	0.381529	0.000142633	0.445236	0.000150365	0.450569	0.00468425	0.458842	0.00511615	0.464773	FALSE
chr17	57629446	T	G	chr17_57629446_T_G	0.0311415	0.438302	0.0311415	0.446596	0.00990027	0.616509	0.000343082	0.489892	0.000343082	0.498711	0.311511	0.570442	0.0109121	0.461875	0.0109121	0.469753	0.00316573	0.608399	0.000123311	0.497689	0.000123311	0.50645	0.00760436	0.355584	0.00760436	0.362338	FALSE
chr17	57629513	C	A	chr17_57629513_C_A	-0.0474613	0.218421	0.067865	0.216575	0.0183849	0.275017	-0.0010437	0.225341	0.00131939	0.223528	0.316336	0.564763	-0.0160269	0.286801	0.023347	0.283882	0.00596045	0.412431	-0.000366287	0.268709	0.000465193	0.266262	-0.0113788	0.154355	0.0171904	0.153454	FALSE
chr17	57636841	T	G	chr17_57636841_T_G	0.0241264	0.498465	0.0241264	0.508026	0.0112596	0.541109	0.000285237	0.514144	0.000285237	0.524471	0.440081	0.441085	0.0110006	0.445905	0.0110006	0.453491	0.00495506	0.46721	0.000129468	0.465527	0.000129468	0.474304	0.00630548	0.405687	0.00630548	0.412956	FALSE
chr17	57637131	G	A	chr17_57637131_G_A	-0.0267166	0.50109	0.0267166	0.492798	0.0100963	0.606901	-0.000296338	0.553083	0.000296338	0.54316	0.626738	0.289664	-0.0165536	0.393105	0.0165536	0.386174	0.00626866	0.392987	-0.000181162	0.453447	0.000181162	0.446037	-0.00561316	0.464336	0.00561316	0.456665	FALSE
chr17	57637352	C	T	chr17_57637352_C_T	-0.0466626	0.32664	0.0466626	0.319995	0.0142865	0.400052	-0.000659839	0.347086	0.000659839	0.340444	0.715939	0.221035	-0.0324781	0.223612	0.0324781	0.219568	0.0101964	0.237284	-0.000457874	0.259586	0.000457874	0.25498	-0.00816171	0.342835	0.00816171	0.33666	FALSE
chr17	57645885	A	G	chr17_57645885_A_G	0.0314472	0.376549	0.0380301	0.381658	0.0161629	0.331888	0.00052105	0.358287	0.000623204	0.36282	0.164025	0.766361	0.00382811	0.578889	0.0058681	0.584634	0.00263556	0.663662	6.42282e-05	0.512007	9.5885e-05	0.518837	0.00745034	0.30867	0.00906998	0.311881	FALSE
chr17	57657987	A	G	chr17_57657987_A_G	-0.0133581	0.350614	0.0438367	0.346447	0.0157165	0.361722	-0.000418678	0.35143	0.000752634	0.347115	0.102093	0.860872	-0.00221183	0.619763	0.00549674	0.614007	0.00174292	0.76355	-6.65532e-05	0.559831	0.000102546	0.553672	-0.00313607	0.30138	0.00979564	0.297293	FALSE
chr17	57663111	C	A	chr17_57663111_C_A	-0.0416976	0.33578	0.0509499	0.333396	0.0133853	0.438269	-0.000501458	0.376607	0.000667823	0.372279	0.906426	0.0364453	-0.0380401	0.190491	0.0462868	0.188935	0.0121206	0.188963	-0.00045807	0.249199	0.000606353	0.246415	-0.00188005	0.674125	0.00243263	0.667819	FALSE
chr17	57663124	G	A	chr17_57663124_G_A	-0.00328106	0.226149	0.0764595	0.223283	0.02573	0.156378	0.000239405	0.21043	0.00201594	0.20827	0.907793	0.0347111	-0.00253129	0.12699	0.0699464	0.125959	0.0233749	0.0657356	0.00022987	0.136878	0.00184785	0.135707	-0.00050177	0.583649	0.00335678	0.580637	FALSE
chr17	57666349	T	A	chr17_57666349_T_A	-0.00749581	0.736459	0.0105068	0.733294	0.0121829	0.492827	-9.94593e-05	0.706558	0.000140988	0.704022	0.126157	0.826832	-0.00128856	0.823249	0.00158196	0.820007	0.00154193	0.782906	-1.73818e-05	0.791338	2.14199e-05	0.787731	-0.00210235	0.66834	0.00273751	0.66522	FALSE
chr17	57666381	T	G	chr17_57666381_T_G	-0.0583805	0.245351	0.0583805	0.240397	0.0304678	0.114163	-0.00178325	0.168934	0.00178325	0.166922	0.129115	0.8223	-0.00759348	0.511669	0.00759348	0.504467	0.0039262	0.54007	-0.000231931	0.34745	0.000231931	0.340619	-0.0136335	0.193876	0.0136335	0.190955	FALSE
chr17	57671872	A	C	chr17_57671872_A_C	0.0348342	0.390256	0.0348342	0.398574	0.0182718	0.278351	0.000618797	0.336009	0.000618797	0.343624	0.816196	0.133042	0.0285103	0.236329	0.0285103	0.241495	0.0148618	0.141064	0.000505128	0.231992	0.000505128	0.236286	0.00333296	0.564395	0.00333296	0.574665	FALSE
chr17	57672022	G	A	chr17_57672022_G_A	0.0741387	0.217986	0.0741387	0.221638	0.0219527	0.21218	0.00182854	0.210354	0.00182854	0.213057	0.882074	0.06152	0.0660084	0.120596	0.0660084	0.122645	0.019447	0.0941543	0.00163263	0.13813	0.00163263	0.139315	0.00447783	0.501779	0.00447783	0.510997	FALSE
chr17	57747326	T	C	chr17_57747326_T_C	0.00579652	0.765425	0.00843439	0.772723	0.00561171	0.900673	2.63003e-05	0.83127	4.50688e-05	0.838512	0.325682	0.556764	0.00192264	0.699234	0.00277261	0.704736	0.00174908	0.756467	8.14073e-06	0.774106	1.41883e-05	0.780432	0.00145926	0.682437	0.00209442	0.689777	FALSE
chr17	57747588	A	G	chr17_57747588_A_G	0.0192021	0.512109	0.0227504	0.519645	0.0227799	0.191364	0.00048787	0.367779	0.000549534	0.372344	0.425644	0.4522	0.00885359	0.452716	0.00995543	0.457567	0.00983891	0.248628	0.000222715	0.348543	0.000241863	0.352356	0.00468901	0.422538	0.00559411	0.428289	FALSE
chr17	57747757	T	C	chr17_57747757_T_C	0.0508303	0.314398	0.0508303	0.320528	0.0142097	0.401015	0.000801655	0.333248	0.000801655	0.340429	0.440791	0.438297	0.0204829	0.314389	0.0204829	0.320846	0.00617418	0.39576	0.000319454	0.321347	0.000319454	0.328057	0.0127682	0.238519	0.0127682	0.242377	FALSE
chr17	57748109	A	C	chr17_57748109_A_C	0.0387897	0.381285	0.0387897	0.388507	0.00890893	0.6779	0.000424226	0.468581	0.000424226	0.477077	0.397885	0.479066	0.0145367	0.389323	0.0145367	0.396278	0.00342364	0.58426	0.000154376	0.454501	0.000154376	0.462922	0.00977976	0.299057	0.00977976	0.304281	FALSE
chr17	57783970	G	C	chr17_57783970_G_C	0.0281329	0.310541	0.0482293	0.313451	0.0135744	0.439135	0.000561965	0.35768	0.000761659	0.359825	0.768779	0.175864	0.0204973	0.210551	0.0371545	0.213007	0.0103924	0.234642	0.000418017	0.269346	0.000583537	0.270698	0.0046509	0.403939	0.00650555	0.40779	FALSE
chr17	57833177	C	A	chr17_57833177_C_A	0.0520188	0.270956	0.0520188	0.276898	0.0239877	0.181045	0.00126228	0.217712	0.00126228	0.221425	0.757149	0.189298	0.0396293	0.171641	0.0396293	0.175067	0.0182008	0.104367	0.000962976	0.157009	0.000962976	0.159188	0.0069962	0.35215	0.0069962	0.35979	FALSE
chr17	57833783	T	C	chr17_57833783_T_C	0.0150666	0.623206	0.0150666	0.634684	0.00826445	0.716658	0.000132453	0.655626	0.000132453	0.668358	0.88444	0.0573986	0.0132722	0.384836	0.0132722	0.391364	0.00726255	0.347402	0.000116034	0.465779	0.000116034	0.474626	0.000930498	0.8275	0.000930498	0.83812	FALSE
chr17	57834081	A	G	chr17_57834081_A_G	0.24784	0.0318025	0.24784	0.0313553	0.0330965	0.0989254	0.00860221	0.0485198	0.00860221	0.0480055	0.892243	0.0484581	0.221722	0.0160141	0.221722	0.0160527	0.0295913	0.0422437	0.00770461	0.0304904	0.00770461	0.0299365	0.0148896	0.17264	0.0148896	0.175354	TRUE
chr17	57834150	A	C	chr17_57834150_A_C	0.200184	0.0447274	0.200184	0.0445304	0.022973	0.194941	0.0048344	0.0808126	0.0048344	0.0803008	0.884598	0.0560494	0.177427	0.0234112	0.177427	0.0232046	0.0203652	0.0865118	0.00429177	0.0510344	0.00429177	0.0508863	0.0128904	0.201483	0.0128904	0.205143	FALSE
chr17	57860925	T	C	chr17_57860925_T_C	0.0201293	0.378588	0.0367224	0.381014	0.0142175	0.409599	0.000352617	0.390419	0.000541091	0.392981	0.504275	0.384648	0.0115721	0.334346	0.0182449	0.336529	0.00731179	0.347367	0.000198763	0.346947	0.00027512	0.348596	0.00446195	0.304001	0.00897788	0.305413	FALSE
chr17	57867994	G	C	chr17_57867994_G_C	0.0149398	0.604177	0.0168527	0.612006	0.0134516	0.437542	0.000218566	0.555116	0.00024341	0.563026	0.459158	0.422648	0.00701426	0.513277	0.00805171	0.518374	0.00630135	0.3941	0.000106174	0.488876	0.000119647	0.494674	0.00389984	0.512741	0.00426822	0.520219	FALSE
chr17	57869034	T	C	chr17_57869034_T_C	0.0640463	0.22261	0.0640463	0.227567	0.0180005	0.282273	0.00120658	0.226688	0.00120658	0.231013	0.253424	0.646724	0.0157396	0.344801	0.0157396	0.351568	0.0045328	0.498678	0.000294233	0.304604	0.000294233	0.310714	0.0160757	0.157423	0.0160757	0.160775	FALSE
chr17	57880110	A	C	chr17_57880110_A_C	0.0169356	0.609351	0.0169356	0.62005	0.0132108	0.443442	0.000220711	0.562925	0.000220711	0.574146	0.372112	0.504705	0.00658389	0.55574	0.00658389	0.563728	0.00499121	0.467722	8.67387e-05	0.527398	8.67387e-05	0.537115	0.00432856	0.504293	0.00432856	0.513502	FALSE
chr17	57893040	G	A	chr17_57893040_G_A	-0.117916	0.109155	0.117916	0.108057	0.0291094	0.13136	-0.00382555	0.107969	0.00382555	0.107638	0.62421	0.287325	-0.0743456	0.0919651	0.0743456	0.0908634	0.0181703	0.107572	-0.00240309	0.0913314	0.00240309	0.0912221	-0.0241787	0.0982018	0.0241787	0.0972184	FALSE
chr17	57903150	A	G	chr17_57903150_A_G	-0.00556361	0.619134	0.0175915	0.621129	0.00622728	0.863474	-7.85018e-05	0.712499	0.000134823	0.714045	0.476125	0.405602	-0.00389378	0.521323	0.00900805	0.522127	0.00308681	0.620141	-4.72233e-05	0.61946	7.18098e-05	0.620545	-0.000940026	0.532681	0.00413802	0.535143	FALSE
chr17	57903612	G	T	chr17_57903612_G_T	-0.0101324	0.70513	0.0144472	0.709025	0.00951786	0.643139	-0.000138414	0.720954	0.000180718	0.724709	0.466165	0.412482	-0.00652299	0.614833	0.00861049	0.618089	0.00461068	0.49796	-8.78239e-05	0.641963	0.000108663	0.646098	-0.00200232	0.664792	0.00300268	0.668998	FALSE
chr17	57917307	C	T	chr17_57917307_C_T	0.179566	0.0305445	0.252138	0.0303543	0.074498	0.0160981	0.0193089	0.021328	0.0215486	0.0212139	0.208259	0.709464	0.0393733	0.126838	0.0555206	0.127802	0.0159439	0.140424	0.00442322	0.0554191	0.00492156	0.055212	0.0451879	0.019189	0.0634327	0.0190146	FALSE
chr17	57946521	C	T	chr17_57946521_C_T	-0.0735883	0.196693	0.0735883	0.19291	0.0141689	0.407414	-0.00109955	0.252676	0.00109955	0.248155	0.494777	0.390882	-0.035711	0.196489	0.035711	0.192252	0.00693538	0.35809	-0.000527498	0.234733	0.000527498	0.231031	-0.0182829	0.142378	0.0182829	0.140419	FALSE
chr17	57946774	G	T	chr17_57946774_G_T	0.0345794	0.384592	0.0345794	0.39287	0.0133112	0.44621	0.000503046	0.385053	0.000503046	0.393862	0.626977	0.288318	0.0216795	0.281705	0.0216795	0.287259	0.00838541	0.3015	0.000317223	0.3051	0.000317223	0.310965	0.00718357	0.348709	0.00718357	0.356123	FALSE
chr17	57955815	G	C	chr17_57955815_G_C	0.00832699	0.660057	0.0140542	0.662084	0.0140819	0.405893	0.000121932	0.603564	0.000206397	0.605385	0.759336	0.188558	0.00617333	0.467169	0.0105749	0.468093	0.0106865	0.222354	9.03647e-05	0.45083	0.000155278	0.450866	0.00144815	0.701059	0.00216269	0.704477	FALSE
chr17	57955903	C	G	chr17_57955903_C_G	-0.0322388	0.456562	0.0359649	0.453841	0.0169515	0.320138	-0.000788331	0.420326	0.000839247	0.418547	0.735997	0.208904	-0.0240263	0.330733	0.02674	0.329527	0.0124911	0.186139	-0.00058725	0.322092	0.000624301	0.321552	-0.00452387	0.517028	0.00513044	0.514094	FALSE
chr17	57956104	G	A	chr17_57956104_G_A	-0.0162537	0.632599	0.0162537	0.622022	0.0107812	0.566184	-0.000169799	0.638526	0.000169799	0.627012	0.684196	0.248905	-0.0111187	0.455039	0.0111187	0.44759	0.00737877	0.340723	-0.000116218	0.492627	0.000116218	0.483629	-0.00300586	0.62301	0.00300586	0.612919	FALSE
chr17	57982522	T	A	chr17_57982522_T_A	0.0167753	0.309728	0.0461886	0.311336	0.0133841	0.446052	0.000335767	0.341438	0.000638722	0.341916	0.265991	0.629675	0.00520513	0.403568	0.0125251	0.405227	0.00357632	0.57314	9.98958e-05	0.403454	0.000173776	0.404397	0.00424282	0.225972	0.0118392	0.227003	FALSE
chr17	57988622	C	T	chr17_57988622_C_T	0.0202513	0.548321	0.0203746	0.556909	0.00509363	0.948026	0.00010495	0.702147	0.000105522	0.713417	0.846968	0.101902	0.0171093	0.364039	0.0172128	0.369267	0.00431842	0.514625	8.87648e-05	0.536457	8.92448e-05	0.544884	0.0016768	0.732914	0.00168951	0.741119	FALSE
chr17	57994129	T	C	chr17_57994129_T_C	-0.00777747	0.740775	0.0100001	0.731801	0.00971899	0.629957	-5.93219e-05	0.745977	8.47914e-05	0.736836	0.187788	0.736457	-0.00153848	0.778143	0.00187641	0.771125	0.0018238	0.748566	-1.18644e-05	0.780385	1.57368e-05	0.772935	-0.00202931	0.649318	0.00258189	0.641826	FALSE
chr17	57994136	A	G	chr17_57994136_A_G	-0.00355879	0.904355	0.003691	0.897955	0.00635582	0.865199	-2.29841e-05	0.922877	2.3656e-05	0.916227	0.185326	0.740108	-0.000678448	0.887114	0.000697278	0.880767	0.00119373	0.828894	-4.37106e-06	0.905833	4.46676e-06	0.899459	-0.000878098	0.849389	0.000928911	0.842538	FALSE
chr17	57999278	T	C	chr17_57999278_T_C	-0.00903088	0.763361	0.00903088	0.752051	0.00787412	0.755422	-7.36898e-05	0.775669	7.36898e-05	0.763053	0.39966	0.477257	-0.00364153	0.66557	0.00364153	0.656361	0.00315488	0.605313	-2.98089e-05	0.697495	2.98089e-05	0.686546	-0.00243899	0.66345	0.00243899	0.653103	FALSE
chr17	58007896	G	A	chr17_58007896_G_A	-0.046777	0.320515	0.046777	0.313685	0.0185138	0.278886	-0.000878168	0.294285	0.000878168	0.289042	0.980947	0.000791572	-0.0458457	0.159816	0.0458457	0.156289	0.0181634	0.104928	-0.00086098	0.179549	0.00086098	0.176855	-0.00105435	0.834433	0.00105435	0.824001	FALSE
chr17	58008078	T	C	chr17_58008078_T_C	-0.0133047	0.543133	0.0226424	0.540022	0.0152398	0.364589	-0.000222408	0.478894	0.00035475	0.476373	0.935642	0.0145409	-0.0123238	0.31645	0.0210898	0.314789	0.0142481	0.150336	-0.00020612	0.316413	0.000330293	0.314879	-0.000585928	0.84478	0.000935262	0.841618	FALSE
chr17	58008104	C	T	chr17_58008104_C_T	-0.0565301	0.274039	0.0565301	0.268884	0.0116682	0.518402	-0.000718662	0.352987	0.000718662	0.346798	0.928493	0.0191064	-0.0526517	0.14388	0.0526517	0.142678	0.0108281	0.226832	-0.000668888	0.228214	0.000668888	0.224303	-0.00223256	0.687016	0.00223256	0.676604	FALSE
chr17	58083205	T	C	chr17_58083205_T_C	-0.0521083	0.289473	0.0521083	0.283008	0.0233023	0.185761	-0.00118771	0.232034	0.00118771	0.227748	0.934522	0.0143149	-0.048721	0.149003	0.048721	0.146045	0.0217523	0.0747023	-0.00110943	0.144579	0.00110943	0.1424	-0.00202931	0.707498	0.00202931	0.696746	FALSE
chr17	58083210	C	A	chr17_58083210_C_A	0.0350859	0.37983	0.0350859	0.388583	0.0242552	0.171108	0.000864154	0.275637	0.000864154	0.281232	0.937063	0.0129491	0.03277	0.203708	0.03277	0.207899	0.0227247	0.0684436	0.000807064	0.174445	0.000807064	0.177256	0.00137828	0.766261	0.00137828	0.776969	FALSE
chr17	58083481	T	C	chr17_58083481_T_C	-0.0140043	0.671886	0.0140043	0.660861	0.0108133	0.565386	-0.00014798	0.649756	0.00014798	0.637651	0.96694	0.00255819	-0.0135297	0.405036	0.0135297	0.397411	0.0104537	0.228821	-0.000142934	0.441182	0.000142934	0.432342	-0.000390619	0.936401	0.000390619	0.926511	FALSE
chr17	58092402	A	G	chr17_58092402_A_G	-0.00189271	0.90059	0.00355909	0.898201	0.00490453	0.946618	-8.29203e-06	0.940945	1.71079e-05	0.938842	0.156846	0.780521	-0.000394659	0.895073	0.000632909	0.893084	0.000755072	0.89441	-1.77255e-06	0.929592	3.02661e-06	0.927529	-0.000466837	0.861572	0.000825698	0.859087	FALSE
chr17	58092531	C	G	chr17_58092531_C_G	0.00654099	0.731368	0.0098786	0.737591	0.00517598	0.93804	3.29071e-05	0.816346	5.17921e-05	0.822067	0.262607	0.632509	0.001808	0.704526	0.00256247	0.710174	0.0013335	0.810674	8.89002e-06	0.782964	1.3159e-05	0.788914	0.00169268	0.63635	0.00250568	0.642929	FALSE
chr17	58092851	C	T	chr17_58092851_C_T	-0.226017	0.0406849	0.226017	0.0410313	0.0275611	0.143937	-0.0073722	0.0662052	0.0073722	0.0666274	0.479739	0.402808	-0.113315	0.0558194	0.113315	0.0556699	0.0136516	0.168942	-0.00382173	0.0710704	0.00382173	0.0711115	-0.055995	0.0251933	0.055995	0.0261572	FALSE
chr17	58097572	C	T	chr17_58097572_C_T	0.0317024	0.424863	0.035362	0.42817	0.01964	0.282177	0.00110264	0.368912	0.00117549	0.371116	0.245532	0.652696	0.0104355	0.488528	0.0114245	0.492877	0.00572547	0.440813	0.000402033	0.417776	0.000421721	0.420062	0.00857297	0.348954	0.00939867	0.350111	FALSE
chr17	58112924	A	G	chr17_58112924_A_G	0.0171386	0.583716	0.0176408	0.592897	0.00612813	0.881915	0.000109619	0.681733	0.000112404	0.691829	0.660814	0.263631	0.0114556	0.427794	0.0117527	0.433726	0.00403569	0.532302	7.26602e-05	0.547047	7.43076e-05	0.555203	0.00318053	0.576293	0.00325992	0.584184	FALSE
chr17	58112943	A	G	chr17_58112943_A_G	-0.00305218	0.828474	0.006333	0.82215	0.00461464	0.964174	-9.26418e-06	0.899862	2.76599e-05	0.893555	0.665988	0.259326	-0.00231537	0.642335	0.00427189	0.636616	0.00301253	0.619041	-7.31845e-06	0.762228	1.82888e-05	0.755863	-0.000455722	0.820245	0.00109723	0.814405	FALSE
chr17	58113739	G	A	chr17_58113739_G_A	-0.00151142	0.888754	0.0039059	0.886261	0.00372661	0.983704	-1.0253e-05	0.932471	1.8271e-05	0.931747	0.436501	0.441796	-0.000779575	0.792889	0.00171899	0.79042	0.00163579	0.771715	-5.05827e-06	0.867047	8.17652e-06	0.864639	-0.000379504	0.819951	0.00109087	0.817582	FALSE
chr17	58120303	A	C	chr17_58120303_A_C	0.00905288	0.725565	0.00974869	0.734067	0.0108642	0.562498	9.55488e-05	0.700987	0.000104	0.710947	0.449691	0.431933	0.00437684	0.621234	0.00459046	0.627475	0.00483047	0.475406	4.61559e-05	0.618247	4.87505e-05	0.625973	0.00225638	0.650399	0.00242152	0.65852	FALSE
chr17	58122358	C	T	chr17_58122358_C_T	-0.00112647	0.763326	0.00885294	0.764592	0.00704165	0.812336	-2.92818e-06	0.803688	6.35486e-05	0.805487	0.560636	0.339559	-0.000653085	0.623665	0.00519918	0.624545	0.0039288	0.541197	-1.64513e-06	0.687177	3.72565e-05	0.688939	-2.6994e-05	0.719568	0.00192928	0.720216	FALSE
chr17	58170822	C	T	chr17_58170822_C_T	-0.688936	0.00262466	0.688936	0.00261306	0.0734966	0.0145087	-0.0519955	0.00502733	0.0519955	0.00527055	0.47749	0.404134	-0.347164	0.00691277	0.347164	0.00695793	0.0361148	0.0291141	-0.0267775	0.00739574	0.0267775	0.0075825	-0.172912	0.00154367	0.172912	0.00146456	TRUE
chr17	58172699	A	G	chr17_58172699_A_G	0.137608	0.0815081	0.137608	0.0822938	0.0279749	0.131946	0.00388362	0.0920553	0.00388362	0.092159	0.477601	0.406243	0.0652051	0.0988532	0.0652051	0.100156	0.0132637	0.166703	0.00182968	0.0965602	0.00182968	0.0971561	0.0348365	0.0533708	0.0348365	0.0531117	FALSE
chr17	58172821	A	C	chr17_58172821_A_C	0.00649413	0.768822	0.00854834	0.771359	0.00586417	0.889955	4.24004e-05	0.829064	5.17195e-05	0.832108	0.420493	0.45697	0.00271166	0.678345	0.00364651	0.67993	0.0023716	0.684039	1.77062e-05	0.75025	2.18319e-05	0.752895	0.00161011	0.692567	0.00215634	0.694944	FALSE
chr17	58218875	C	G	chr17_58218875_C_G	0.00191853	0.734332	0.0101697	0.737033	0.00997533	0.616065	1.91893e-05	0.717981	9.69483e-05	0.720773	0.835559	0.112118	0.00170592	0.496688	0.00851004	0.498308	0.00834454	0.299087	1.71289e-05	0.527396	8.12701e-05	0.529369	0.000103212	0.85281	0.000836813	0.854836	FALSE
chr17	58219007	G	T	chr17_58219007_G_T	-0.0119941	0.531866	0.0219816	0.525676	0.0106014	0.576485	-0.000141122	0.537628	0.000240214	0.530916	0.868203	0.0751499	-0.0105157	0.312236	0.0191421	0.309275	0.00923117	0.268653	-0.000124144	0.367066	0.000209732	0.362919	-0.000738365	0.780148	0.00137669	0.774881	FALSE
chr17	58270869	T	G	chr17_58270869_T_G	0.0327705	0.416163	0.0327705	0.424362	0.017988	0.295212	0.000705668	0.357024	0.000705668	0.364218	0.246103	0.654473	0.00857062	0.495266	0.00857062	0.503405	0.00460705	0.497106	0.000191962	0.423516	0.000191962	0.430685	0.00827921	0.325469	0.00827921	0.331547	FALSE
chr17	58277279	G	A	chr17_58277279_G_A	-0.245126	0.0305876	0.245126	0.0311773	0.0429816	0.0565928	-0.0106628	0.0365003	0.0106628	0.0368953	0.508748	0.381088	-0.125059	0.0426603	0.125059	0.042384	0.0220905	0.074022	-0.00550539	0.0396023	0.00550539	0.0397368	-0.060376	0.0192662	0.060376	0.0199836	TRUE
chr17	58304947	G	T	chr17_58304947_G_T	0.0156174	0.613174	0.0156174	0.624389	0.0072447	0.797098	0.000114086	0.672207	0.000114086	0.683787	0.316049	0.567985	0.00508621	0.587884	0.00508621	0.595987	0.0022239	0.700119	3.62201e-05	0.646276	3.62201e-05	0.656321	0.00396335	0.512572	0.00396335	0.522681	FALSE
chr17	58311265	C	T	chr17_58311265_C_T	-0.0222855	0.553291	0.0225248	0.546155	0.0147376	0.380534	-0.00030778	0.545671	0.000311895	0.53851	0.0391095	0.949311	-0.00119318	0.860965	0.00119923	0.854733	0.000556135	0.920675	-1.62921e-05	0.82293	1.6396e-05	0.815739	-0.00344094	0.603471	0.00346634	0.596249	FALSE
chr17	58311322	C	T	chr17_58311322_C_T	-0.0388697	0.380914	0.0388697	0.373278	0.0187427	0.265222	-0.000771762	0.349155	0.000771762	0.343219	0.038965	0.949511	-0.00175926	0.833491	0.00175926	0.823924	0.000795157	0.887045	-3.94876e-05	0.748125	3.94876e-05	0.737754	-0.00499865	0.508596	0.00499865	0.500097	FALSE
chr17	58311566	T	C	chr17_58311566_T_C	-0.0247098	0.422368	0.0340139	0.418317	0.00992288	0.614179	-0.000330152	0.475213	0.000398727	0.470607	0.0465233	0.939226	-0.000630814	0.81682	0.00168381	0.811893	0.000432134	0.938518	-1.12638e-05	0.80287	1.90248e-05	0.798112	-0.00285342	0.505129	0.00490497	0.501729	FALSE
chr17	58317689	G	T	chr17_58317689_G_T	0.0673033	0.232506	0.0673033	0.236915	0.0300781	0.118632	0.0021605	0.171079	0.0021605	0.173702	0.75785	0.173456	0.0489296	0.152687	0.0489296	0.155161	0.0227018	0.069922	0.00156256	0.125658	0.00156256	0.126648	0.0103705	0.293684	0.0103705	0.29858	FALSE
chr17	58328497	T	C	chr17_58328497_T_C	-0.00691147	0.749838	0.0102075	0.746806	0.00631608	0.848878	-4.39357e-05	0.802206	6.6909e-05	0.800526	0.407936	0.471838	-0.0033416	0.668686	0.00466673	0.666175	0.00256058	0.665437	-2.12088e-05	0.733794	3.0373e-05	0.73142	-0.00163711	0.67042	0.0025549	0.668251	FALSE
chr17	58332210	C	T	chr17_58332210_C_T	-0.0351039	0.402539	0.0351039	0.394394	0.0113802	0.532408	-0.000414482	0.441617	0.000414482	0.432444	0.708008	0.214261	-0.0245939	0.275869	0.0245939	0.270091	0.00804422	0.3097	-0.000290367	0.331021	0.000290367	0.324583	-0.00642457	0.409154	0.00642457	0.401878	FALSE
