## Supplementary Tables for "Integrating multi-omic QTLs and predictive models reveals regulatory architectures at immune related GWAS loci in CD4+ T cells" (part 16 of 52)

### Sheet: Supplementary Table 1 (continued)
Supplementary Table 1. ChromBPNet Variant Prediction Scores
chr17	58332595	T	C	chr17_58332595_T_C	-0.186535	0.057685	0.186535	0.057579	0.0240787	0.178212	-0.00478979	0.0877289	0.00478979	0.0880484	0.744694	0.186623	-0.144057	0.0395461	0.144057	0.0390763	0.0179896	0.105997	-0.00370839	0.0643437	0.00370839	0.0644228	-0.0256284	0.0894141	0.0256284	0.0890959	FALSE
chr17	58343909	G	A	chr17_58343909_G_A	-0.00283665	0.825721	0.00667367	0.819411	0.00406318	0.990185	-9.00577e-06	0.908235	2.75644e-05	0.901502	0.287178	0.600929	-0.000917444	0.761946	0.00217903	0.755776	0.001182	0.833138	-2.98876e-06	0.851174	9.09073e-06	0.844669	-0.000700256	0.74055	0.00173873	0.733996	FALSE
chr17	58352312	A	G	chr17_58352312_A_G	0.0587886	0.271667	0.0587886	0.276427	0.0217623	0.205706	0.00130795	0.244222	0.00130795	0.248271	0.973414	0.00124871	0.0575848	0.141125	0.0575848	0.142983	0.0211931	0.0774247	0.00128155	0.151431	0.00128155	0.153281	0.00140369	0.762735	0.00140369	0.773495	FALSE
chr17	58352314	C	G	chr17_58352314_C_G	-0.00134689	0.330782	0.0430947	0.329131	0.0261465	0.156068	0.000176082	0.237245	0.00124821	0.235468	0.972457	0.00141012	-0.00150705	0.166676	0.0418939	0.165453	0.0254285	0.0578356	0.000166003	0.14533	0.00121309	0.143952	0.000138146	0.803674	0.00116709	0.803099	FALSE
chr17	58352403	G	A	chr17_58352403_G_A	0.091737	0.149081	0.091737	0.151784	0.0235137	0.188814	0.00233631	0.152164	0.00233631	0.153474	0.970124	0.00170852	0.0890361	0.07096	0.0890361	0.0719773	0.0228078	0.0712063	0.00226816	0.0919639	0.00226816	0.0921108	0.0026994	0.616787	0.0026994	0.627449	FALSE
chr17	58360940	G	A	chr17_58360940_G_A	-0.0392492	0.379293	0.0392492	0.370875	0.0155292	0.353794	-0.000667652	0.357217	0.000667652	0.349381	0.0226924	0.968526	-0.0011599	0.854339	0.0011599	0.844309	0.000390127	0.943322	-2.1359e-05	0.788872	2.1359e-05	0.778949	-0.00474618	0.513676	0.00474618	0.50548	FALSE
chr17	58369073	A	G	chr17_58369073_A_G	-0.0159417	0.634724	0.0159417	0.625853	0.0124807	0.476079	-0.00018732	0.611754	0.00018732	0.601566	0.100048	0.863377	-0.0014611	0.818842	0.0014611	0.810358	0.00126683	0.818993	-1.72692e-05	0.783806	1.72692e-05	0.774852	-0.00335678	0.589845	0.00335678	0.580823	FALSE
chr17	58505116	G	C	chr17_58505116_G_C	-0.0128683	0.429693	0.0325705	0.428235	0.0117322	0.517586	-0.000159725	0.461983	0.000401288	0.460251	0.521124	0.3678	-0.00643227	0.355883	0.0180816	0.353776	0.00619795	0.394818	-7.83942e-05	0.391876	0.000222299	0.389851	-0.00347428	0.367369	0.00761865	0.365754	FALSE
chr17	58532164	G	A	chr17_58532164_G_A	-0.0463495	0.33043	0.0463495	0.324461	0.0179944	0.280509	-0.0008339	0.311427	0.0008339	0.306132	0.874324	0.0691458	-0.0402804	0.187658	0.0402804	0.184398	0.0157583	0.128116	-0.000726093	0.204713	0.000726093	0.202165	-0.0031313	0.608226	0.0031313	0.59826	FALSE
chr17	58578121	C	T	chr17_58578121_C_T	-0.0195239	0.576964	0.0195239	0.565773	0.00614063	0.87871	-0.00011936	0.685983	0.00011936	0.673761	0.682544	0.248888	-0.0133983	0.397129	0.0133983	0.389992	0.00418352	0.522153	-8.16722e-05	0.529414	8.16722e-05	0.51913	-0.00348858	0.56836	0.00348858	0.558262	FALSE
chr17	58590809	C	T	chr17_58590809_C_T	0.00324634	0.862065	0.00464625	0.866961	0.00580436	0.904616	2.15008e-05	0.886381	2.94458e-05	0.892001	0.160425	0.774511	0.000500228	0.872748	0.000726089	0.876943	0.000931022	0.866575	3.37686e-06	0.892986	4.6552e-06	0.897182	0.000874923	0.807926	0.00113534	0.812838	FALSE
chr17	58590825	G	A	chr17_58590825_G_A	-0.00621365	0.719625	0.0110357	0.713767	0.00923592	0.660059	-7.04907e-05	0.714853	0.000106532	0.707949	0.155803	0.780826	-0.000875427	0.794488	0.001607	0.789658	0.00144426	0.794491	-1.03287e-05	0.78535	1.57967e-05	0.77969	-0.00131794	0.652477	0.00252156	0.647027	FALSE
chr17	58591256	G	A	chr17_58591256_G_A	0.00308232	0.685799	0.0126407	0.685831	0.00899123	0.679747	3.24132e-05	0.702578	0.00011137	0.702108	0.191932	0.727783	0.00111598	0.733838	0.00257252	0.732711	0.00173865	0.757289	1.07236e-05	0.742143	2.27834e-05	0.74169	0.00074948	0.597567	0.00311542	0.596683	FALSE
chr17	58591568	T	C	chr17_58591568_T_C	0.0195807	0.543295	0.0208163	0.552031	0.0212779	0.219925	0.000441396	0.415251	0.000463132	0.422119	0.227129	0.678534	0.00481535	0.60679	0.00505521	0.613383	0.00468083	0.48875	0.000104317	0.493024	0.000108536	0.500633	0.00492878	0.447183	0.00524001	0.453927	FALSE
chr17	58591688	G	C	chr17_58591688_G_C	0.183689	0.0519251	0.183689	0.0515693	0.0590156	0.0263364	0.0107823	0.036159	0.0107823	0.0355539	0.233733	0.670595	0.0441466	0.155681	0.0441466	0.158421	0.0135393	0.163432	0.00254216	0.076444	0.00254216	0.0765179	0.0457643	0.0340177	0.0457643	0.0333059	FALSE
chr17	58609954	A	G	chr17_58609954_A_G	-0.126512	0.107437	0.126512	0.10699	0.0210113	0.232846	-0.002721	0.145845	0.002721	0.145083	0.30393	0.581568	-0.0412833	0.189096	0.0412833	0.18567	0.00636248	0.387848	-0.000869204	0.192979	0.000869204	0.190271	-0.0332598	0.06981	0.0332598	0.0704801	FALSE
chr17	58610120	C	T	chr17_58610120_C_T	0.0222646	0.43667	0.0292161	0.44168	0.00877736	0.68683	0.000235547	0.506671	0.000286922	0.51309	0.288372	0.60108	0.00696813	0.481065	0.00857011	0.486195	0.0025325	0.667062	7.18553e-05	0.524757	8.36947e-05	0.531578	0.0062626	0.32981	0.00792353	0.333757	FALSE
chr17	58610175	T	A	chr17_58610175_T_A	-0.00710487	0.821803	0.00710487	0.810903	0.00624463	0.860386	-4.65128e-05	0.853567	4.65128e-05	0.843514	0.268327	0.626424	-0.00191564	0.792177	0.00191564	0.783322	0.00167682	0.765407	-1.24473e-05	0.828624	1.24473e-05	0.818362	-0.0017689	0.749204	0.0017689	0.738572	FALSE
chr17	58631475	T	C	chr17_58631475_T_C	0.004085	0.677431	0.0128834	0.679534	0.00536738	0.924009	2.85798e-05	0.771098	7.22919e-05	0.773369	0.581012	0.325646	0.00243375	0.515054	0.00768459	0.516072	0.00313317	0.609515	1.69536e-05	0.633489	4.31733e-05	0.636263	0.000809819	0.614875	0.00282643	0.616633	FALSE
chr17	58631618	T	C	chr17_58631618_T_C	0.0103608	0.71544	0.0103608	0.726554	0.00593384	0.88452	5.72163e-05	0.791842	5.72163e-05	0.803191	0.727899	0.214706	0.00755705	0.502283	0.00755705	0.510884	0.00434777	0.515248	4.19428e-05	0.617352	4.19428e-05	0.627865	0.00163234	0.730396	0.00163234	0.741519	FALSE
chr17	58631673	G	A	chr17_58631673_G_A	0.153968	0.0696066	0.153968	0.06979	0.0452142	0.0526192	0.00701685	0.0571955	0.00701685	0.0565935	0.786995	0.162025	0.121763	0.043669	0.121763	0.0438692	0.0355098	0.0294233	0.00554465	0.0400322	0.00554465	0.0396676	0.0185242	0.129455	0.0185242	0.13128	TRUE
chr17	58631694	T	G	chr17_58631694_T_G	-0.00443279	0.379259	0.0389869	0.373609	0.00966222	0.63117	7.30075e-06	0.450815	0.000430084	0.444368	0.783646	0.165493	-0.00327505	0.238162	0.0306223	0.234332	0.00757584	0.331332	7.8903e-06	0.323132	0.00033827	0.318561	-0.000619274	0.489287	0.00478905	0.484037	FALSE
chr17	58631697	G	C	chr17_58631697_G_C	0.038864	0.375883	0.038864	0.383113	0.0103679	0.590359	0.000454031	0.435788	0.000454031	0.443904	0.787397	0.161523	0.0309875	0.242846	0.0309875	0.24713	0.00819108	0.306374	0.000362333	0.316445	0.000362333	0.322161	0.00410785	0.51491	0.00410785	0.523891	FALSE
chr17	58631716	A	G	chr17_58631716_A_G	0.0989158	0.132205	0.0989158	0.134005	0.0199586	0.23866	0.00202586	0.155989	0.00202586	0.1574	0.80524	0.144466	0.0796955	0.0793792	0.0796955	0.0803242	0.0160501	0.124105	0.0016303	0.108242	0.0016303	0.109074	0.0109087	0.242493	0.0109087	0.247057	FALSE
chr17	58631725	C	T	chr17_58631725_C_T	0.307455	0.0208535	0.307455	0.020357	0.0495676	0.0413659	0.0160701	0.0257571	0.0160701	0.0251372	0.829932	0.11904	0.255753	0.0118649	0.255753	0.0119486	0.0411351	0.0204344	0.0133777	0.0169319	0.0133777	0.0166827	0.0304127	0.0677337	0.0304127	0.0675843	TRUE
chr17	58631746	T	C	chr17_58631746_T_C	0.0195896	0.292225	0.048841	0.296377	0.0188713	0.279008	0.000163406	0.270615	0.00101733	0.275437	0.813902	0.135561	0.0160533	0.173296	0.0399008	0.17594	0.0153777	0.141153	0.000134936	0.18641	0.000831103	0.189258	0.00170062	0.463127	0.00478111	0.469145	FALSE
chr17	58631756	T	C	chr17_58631756_T_C	-0.221738	0.0388777	0.221738	0.0389635	0.0761127	0.0138052	-0.0181093	0.0224849	0.0181093	0.0230658	0.814612	0.134698	-0.180735	0.0233899	0.180735	0.0233941	0.0620916	0.00695185	-0.0147808	0.0152026	0.0147808	0.015478	-0.023553	0.100383	0.023553	0.0991798	TRUE
chr17	58631808	A	G	chr17_58631808_A_G	0.00581727	0.824839	0.00581727	0.835361	0.0094341	0.646547	5.68497e-05	0.79312	5.68497e-05	0.804826	0.832612	0.115975	0.00486296	0.592894	0.00486296	0.602053	0.0078673	0.318192	4.75923e-05	0.605863	4.75923e-05	0.616538	0.00047954	0.900432	0.00047954	0.910465	FALSE
chr17	58631811	G	A	chr17_58631811_G_A	-0.0135352	0.632604	0.0158628	0.624124	0.011759	0.518622	-0.000227085	0.590941	0.000241528	0.582777	0.832936	0.115594	-0.0112347	0.406225	0.0131854	0.401012	0.00974398	0.261141	-0.000187882	0.427043	0.000199986	0.421942	-0.00124331	0.776839	0.00144656	0.768808	FALSE
chr17	58631845	T	G	chr17_58631845_T_G	-0.00359069	0.734227	0.0100674	0.73358	0.0215075	0.209256	-7.45711e-05	0.569882	0.000211708	0.570337	0.840023	0.108023	-0.00307609	0.500484	0.00850507	0.500911	0.0180525	0.101926	-6.36377e-05	0.399084	0.000178604	0.400755	-0.000254061	0.846044	0.000870159	0.846921	FALSE
chr17	58631861	A	G	chr17_58631861_A_G	0.0132479	0.623413	0.0157098	0.628212	0.0114075	0.531954	0.000172083	0.601871	0.000195347	0.606723	0.844156	0.103668	0.0111052	0.412164	0.0132042	0.414562	0.00962662	0.253726	0.000144403	0.435825	0.000164249	0.437759	0.00119409	0.782951	0.00134335	0.786648	FALSE
chr17	58659112	A	C	chr17_58659112_A_C	0.230434	0.0438525	0.230434	0.0435645	0.0319441	0.110923	0.00865589	0.0610669	0.00865589	0.0606257	0.904281	0.037079	0.207158	0.0218867	0.207158	0.022035	0.0287791	0.0466081	0.007765	0.0374704	0.007765	0.0375138	0.0125586	0.227058	0.0125586	0.230817	TRUE
chr17	58659129	T	C	chr17_58659129_T_C	0.00117854	0.458292	0.02987	0.459464	0.0100645	0.609741	4.30053e-05	0.517889	0.000284837	0.518124	0.896038	0.0437872	0.00127909	0.27273	0.0264067	0.273603	0.0090405	0.272319	4.03793e-05	0.353723	0.000252214	0.353952	1.58788e-05	0.727931	0.00178478	0.72894	FALSE
chr17	58659186	G	A	chr17_58659186_G_A	0.0419764	0.399393	0.0426002	0.404735	0.0116565	0.518362	0.000511765	0.45278	0.000518992	0.45956	0.906217	0.0347234	0.0387226	0.238985	0.0392818	0.240987	0.0105758	0.225647	0.000472575	0.310565	0.000479054	0.314445	0.00178319	0.730122	0.00181495	0.736646	FALSE
chr17	58659279	A	T	chr17_58659279_A_T	0.00734585	0.728377	0.0102053	0.734693	0.00728156	0.801084	4.8445e-05	0.77283	7.16927e-05	0.77903	0.911115	0.0315969	0.00664768	0.489349	0.00923891	0.493836	0.00664152	0.372277	4.39199e-05	0.576502	6.49871e-05	0.582438	0.000328691	0.909361	0.000462073	0.914339	FALSE
chr17	58659298	A	G	chr17_58659298_A_G	0.0175008	0.585295	0.0188328	0.592932	0.0107638	0.568855	0.000182761	0.59532	0.000199222	0.603926	0.911266	0.0316111	0.0159305	0.36593	0.0171279	0.370414	0.00979741	0.24776	0.000166225	0.415355	0.000181023	0.420933	0.000846341	0.835329	0.00090668	0.843332	FALSE
chr17	58659424	A	C	chr17_58659424_A_C	-0.12575	0.101066	0.12575	0.100588	0.0352461	0.0874056	-0.00475951	0.0876281	0.00475951	0.0877558	0.90646	0.0371275	-0.113777	0.0521425	0.113777	0.0516589	0.0319371	0.0360747	-0.00430686	0.0542612	0.00430686	0.0547276	-0.00661829	0.390956	0.00661829	0.383082	FALSE
chr17	58667026	C	T	chr17_58667026_C_T	-0.114165	0.118746	0.114165	0.117515	0.0244339	0.176501	-0.00285764	0.134458	0.00285764	0.133649	0.807823	0.141265	-0.0930187	0.0709979	0.0930187	0.0705811	0.0198044	0.0910516	-0.00233878	0.0914412	0.00233878	0.0912357	-0.0116995	0.240134	0.0116995	0.2364	FALSE
chr17	58692526	G	A	chr17_58692526_G_A	0.357783	0.0151216	0.357783	0.0147546	0.0422246	0.0596832	0.0160251	0.0260253	0.0160251	0.0256464	0.944799	0.00935672	0.338066	0.00661931	0.338066	0.00664008	0.039897	0.0218813	0.0151484	0.0149277	0.0151484	0.0147791	0.0135954	0.190679	0.0135954	0.193873	TRUE
chr17	58692618	C	T	chr17_58692618_C_T	0.185607	0.0515309	0.185607	0.0514491	0.0215512	0.210917	0.00392394	0.0907663	0.00392394	0.0907624	0.938252	0.0124905	0.173824	0.0243001	0.173824	0.0243266	0.0202185	0.0848605	0.00367422	0.0554977	0.00367422	0.0550968	0.00721692	0.343069	0.00721692	0.350682	FALSE
chr17	58755604	G	C	chr17_58755604_G_C	0.0073072	0.650082	0.0144643	0.652809	0.0155403	0.365209	3.30594e-05	0.584554	0.000201022	0.586605	0.874778	0.0705602	0.00647251	0.420784	0.0126272	0.421902	0.0135569	0.167494	3.05225e-05	0.409983	0.000174912	0.411497	0.000423964	0.838314	0.000922559	0.841065	FALSE
chr17	58756868	G	T	chr17_58756868_G_T	-0.0611812	0.237688	0.0611812	0.232683	0.0132832	0.440654	-0.000812827	0.29139	0.000812827	0.28556	0.534967	0.360179	-0.032998	0.208214	0.032998	0.204155	0.00710866	0.349419	-0.000437752	0.253228	0.000437752	0.248772	-0.014364	0.18396	0.014364	0.181028	FALSE
chr17	59004936	A	T	chr17_59004936_A_T	-0.0614472	0.252004	0.0614472	0.247165	0.0141384	0.410939	-0.000990864	0.297293	0.000990864	0.291768	0.751517	0.189752	-0.0459376	0.163763	0.0459376	0.161029	0.0104311	0.235011	-0.000727927	0.216233	0.000727927	0.212556	-0.00840466	0.335648	0.00840466	0.329291	FALSE
chr17	59106801	A	C	chr17_59106801_A_C	0.148582	0.0719019	0.148582	0.0721911	0.0261415	0.149546	0.00386955	0.0914305	0.00386955	0.0914154	0.982519	0.00051696	0.145973	0.031903	0.145973	0.03194	0.0256641	0.0542052	0.00379852	0.0536602	0.00379852	0.0532107	0.00310431	0.576201	0.00310431	0.58686	FALSE
chr17	59107266	A	G	chr17_59107266_A_G	0.0140963	0.622451	0.0156692	0.631034	0.0125919	0.473661	0.000200165	0.572498	0.000214403	0.581468	0.925957	0.0211483	0.0130505	0.382801	0.0145029	0.388142	0.0116412	0.202638	0.000184941	0.394292	0.000198089	0.39984	0.000608159	0.873336	0.000665322	0.880406	FALSE
chr17	59165716	T	C	chr17_59165716_T_C	0.0271666	0.454344	0.0271666	0.464157	0.0123985	0.481107	0.000338817	0.449854	0.000338817	0.459742	0.329044	0.553629	0.00942419	0.462155	0.00942419	0.470281	0.0041048	0.530472	0.000117513	0.456568	0.000117513	0.465417	0.00706925	0.351089	0.00706925	0.359134	FALSE
chr17	59209566	T	A	chr17_59209566_T_A	0.0146465	0.576746	0.0181359	0.584038	0.00787735	0.749814	0.000128194	0.630042	0.000149373	0.638369	0.532164	0.361705	0.00731589	0.458626	0.00944533	0.463437	0.0041436	0.52559	6.41996e-05	0.528902	7.71245e-05	0.535476	0.00348381	0.497893	0.00426505	0.504105	FALSE
chr17	59209673	G	T	chr17_59209673_G_T	-0.0131774	0.53651	0.02198	0.530917	0.00972542	0.631566	-0.000139034	0.560408	0.000218635	0.553563	0.588354	0.318532	-0.00698404	0.402141	0.0127536	0.399042	0.00569568	0.421909	-7.38674e-05	0.450414	0.000126042	0.446148	-0.00305667	0.476825	0.00478111	0.471882	FALSE
chr17	59220066	C	T	chr17_59220066_C_T	-0.010073	0.646758	0.0147441	0.641347	0.00813169	0.724165	-0.000122613	0.676824	0.00015434	0.671836	0.809021	0.136802	-0.00793477	0.436075	0.0118276	0.432908	0.00658861	0.379313	-9.76889e-05	0.511918	0.000124128	0.508818	-0.00125601	0.755712	0.00160217	0.750785	FALSE
chr17	59220877	G	A	chr17_59220877_G_A	0.00287535	0.835073	0.00553575	0.83946	0.00544718	0.927006	1.34853e-05	0.880065	2.96362e-05	0.884182	0.874384	0.0675032	0.0024895	0.598865	0.00484486	0.601741	0.00478258	0.48117	1.16658e-05	0.698253	2.60025e-05	0.701918	0.000177843	0.928487	0.000349334	0.932511	FALSE
chr17	59221248	C	G	chr17_59221248_C_G	-0.011126	0.663958	0.0136497	0.655859	0.00789826	0.756083	-8.17717e-05	0.702906	0.000105298	0.693479	0.570637	0.331637	-0.00619651	0.506523	0.00773876	0.50148	0.00449613	0.499851	-4.50394e-05	0.572894	5.94167e-05	0.566447	-0.00264065	0.599358	0.00306937	0.592324	FALSE
chr17	59310555	C	G	chr17_59310555_C_G	-0.00576171	0.799769	0.00774927	0.796211	0.00659427	0.853334	-3.91606e-05	0.842968	5.24775e-05	0.839651	0.217163	0.694366	-0.00119375	0.802054	0.0016761	0.799515	0.00144943	0.79733	-8.32367e-06	0.835649	1.15608e-05	0.832475	-0.00130365	0.741401	0.00178954	0.737559	FALSE
chr17	59310645	C	T	chr17_59310645_C_T	-0.0262373	0.493311	0.0262373	0.483195	0.0109632	0.557343	-0.000305978	0.510199	0.000305978	0.499296	0.25881	0.637917	-0.00654821	0.557719	0.00654821	0.549363	0.00283779	0.638109	-7.6479e-05	0.555568	7.6479e-05	0.545512	-0.00689299	0.383569	0.00689299	0.375691	FALSE
chr17	59311549	C	T	chr17_59311549_C_T	0.0150951	0.544183	0.0213889	0.547988	0.0157377	0.35647	0.000343838	0.469128	0.000410207	0.472374	0.403161	0.472968	0.00532363	0.505858	0.00826236	0.508682	0.00618767	0.396278	0.00012497	0.450094	0.000156416	0.452598	0.00405069	0.449149	0.00552106	0.452262	FALSE
chr17	59317183	C	T	chr17_59317183_C_T	0.089096	0.153933	0.089096	0.156856	0.0283225	0.129555	0.00264329	0.132522	0.00264329	0.133772	0.274632	0.616427	0.0270126	0.259423	0.0270126	0.264828	0.00816936	0.314354	0.000844151	0.191541	0.000844151	0.194774	0.022378	0.105566	0.022378	0.106973	FALSE
chr17	59343063	T	C	chr17_59343063_T_C	0.377293	0.0133053	0.377293	0.0130031	0.0540899	0.0345928	0.0205838	0.0191315	0.0205838	0.0186956	0.323825	0.558735	0.127382	0.0440394	0.127382	0.0443326	0.0173986	0.114277	0.0068366	0.0343317	0.0068366	0.0342153	0.0960986	0.007582	0.0960986	0.00728186	TRUE
chr17	59360606	T	C	chr17_59360606_T_C	0.0210205	0.549735	0.0210205	0.559821	0.00872447	0.696482	0.000200321	0.588334	0.000200321	0.600447	0.450171	0.424128	0.0086436	0.486489	0.0086436	0.494301	0.00394385	0.544065	8.13702e-05	0.531168	8.13702e-05	0.541214	0.00493514	0.479582	0.00493514	0.487548	FALSE
chr17	59362048	C	T	chr17_59362048_C_T	-0.0336532	0.388956	0.0374501	0.382777	0.0127301	0.468134	-0.00050991	0.407602	0.000537558	0.401364	0.481276	0.402212	-0.0160525	0.346588	0.018124	0.341417	0.00605056	0.406633	-0.000245167	0.367936	0.000260251	0.362457	-0.00858409	0.29706	0.009486	0.29279	FALSE
chr17	59362060	A	G	chr17_59362060_A_G	-0.0137364	0.638211	0.0172493	0.632202	0.00517456	0.925412	-9.57222e-05	0.750663	0.000112022	0.744191	0.493002	0.392463	-0.00723745	0.553275	0.00866172	0.54783	0.00254851	0.668786	-4.96612e-05	0.667326	5.62699e-05	0.661767	-0.00322816	0.553091	0.00423488	0.548263	FALSE
chr17	59362992	T	C	chr17_59362992_T_C	0.0215128	0.540841	0.0215128	0.551191	0.00908156	0.673443	0.000209826	0.576475	0.000209826	0.588281	0.541626	0.351708	0.0118242	0.431377	0.0118242	0.439529	0.00497923	0.469678	0.000116573	0.482837	0.000116573	0.492485	0.00487321	0.470304	0.00487321	0.478882	FALSE
chr17	59365772	C	T	chr17_59365772_C_T	0.00493359	0.742512	0.00984031	0.748838	0.0106373	0.572211	5.04869e-05	0.712041	0.000116305	0.717687	0.628642	0.285522	0.00385749	0.583305	0.00652632	0.588341	0.00660616	0.377789	4.11506e-05	0.591459	7.69501e-05	0.595984	0.000662146	0.720718	0.00182765	0.726312	FALSE
chr17	59372959	T	C	chr17_59372959_T_C	-0.0233628	0.529361	0.0233628	0.519993	0.014774	0.382442	-0.000389738	0.470857	0.000389738	0.461498	0.275578	0.618045	-0.00619844	0.567642	0.00619844	0.559149	0.00402951	0.536061	-0.000102285	0.513813	0.000102285	0.504049	-0.00598155	0.425505	0.00598155	0.417949	FALSE
chr17	59372994	C	T	chr17_59372994_C_T	-0.0228901	0.340184	0.0441394	0.336184	0.0156768	0.355759	-0.00034294	0.33335	0.000692584	0.330062	0.289684	0.600331	-0.00626092	0.412796	0.0130308	0.408894	0.00444707	0.50425	-8.95416e-05	0.38686	0.000200935	0.382682	-0.00561634	0.250746	0.0112216	0.24826	FALSE
chr17	59373872	G	A	chr17_59373872_G_A	0.00866491	0.640955	0.0161446	0.64392	0.00841816	0.712146	8.43357e-05	0.677181	0.000153984	0.67863	0.442457	0.43805	0.00403852	0.561404	0.00757685	0.563471	0.00378426	0.553375	3.93005e-05	0.604567	7.2671e-05	0.606257	0.00230878	0.539594	0.00429046	0.54166	FALSE
chr17	59427559	G	A	chr17_59427559_G_A	-0.0216737	0.544938	0.0216737	0.533997	0.0106406	0.573187	-0.000215794	0.563223	0.000215794	0.550828	0.391049	0.487329	-0.00847157	0.498975	0.00847157	0.4913	0.00427769	0.521303	-8.75271e-05	0.522364	8.75271e-05	0.512914	-0.00554965	0.436443	0.00554965	0.427528	FALSE
chr17	59435596	G	A	chr17_59435596_G_A	0.0160611	0.517607	0.0222183	0.524143	0.0159912	0.349248	0.000321925	0.440674	0.000383737	0.446491	0.18963	0.734515	0.00336383	0.619257	0.00435823	0.624212	0.00321101	0.609978	6.8923e-05	0.540542	7.89058e-05	0.546458	0.00385538	0.420198	0.00553853	0.425806	FALSE
chr17	59435857	A	T	chr17_59435857_A_T	0.249423	0.0305159	0.249423	0.0301873	0.0609835	0.0250137	0.0155363	0.0259336	0.0155363	0.025424	0.293271	0.596197	0.0742733	0.0868939	0.0742733	0.088123	0.0182185	0.105625	0.00470575	0.0475037	0.00470575	0.0473366	0.063782	0.0182465	0.063782	0.0176855	TRUE
chr17	59468604	A	G	chr17_59468604_A_G	0.0213415	0.542543	0.0213415	0.552512	0.013039	0.45146	0.000284446	0.519338	0.000284446	0.529001	0.373447	0.505138	0.00830537	0.511251	0.00830537	0.51964	0.00491376	0.471019	0.000111692	0.492836	0.000111692	0.501504	0.0056338	0.442682	0.0056338	0.450847	FALSE
chr17	59521767	A	G	chr17_59521767_A_G	0.0820279	0.164987	0.0820279	0.167895	0.017741	0.28998	0.00147872	0.193721	0.00147872	0.196681	0.597691	0.310021	0.0489576	0.137538	0.0489576	0.14008	0.0104423	0.230487	0.000872717	0.163727	0.000872717	0.166229	0.017662	0.141809	0.017662	0.143864	FALSE
chr17	59618890	G	A	chr17_59618890_G_A	-0.0367373	0.386252	0.0367373	0.378035	0.0103822	0.590207	-0.000372998	0.447492	0.000372998	0.437359	0.836561	0.112835	-0.0308263	0.2242	0.0308263	0.219515	0.00868171	0.285803	-0.000312852	0.303663	0.000312852	0.297794	-0.0030535	0.605627	0.0030535	0.595001	FALSE
chr17	59619412	G	A	chr17_59619412_G_A	0.0488732	0.323285	0.049472	0.328406	0.0159462	0.356682	0.00105061	0.337291	0.00105797	0.341705	0.963329	0.0030474	0.0472749	0.180701	0.0478586	0.182455	0.0153876	0.141297	0.00101926	0.223089	0.00102644	0.224471	0.00127031	0.783936	0.00128618	0.791894	FALSE
chr17	59619466	A	G	chr17_59619466_A_G	0.0168516	0.429792	0.0291815	0.435335	0.0113946	0.534953	0.000179965	0.451838	0.000340345	0.456827	0.966407	0.00246488	0.0164312	0.225757	0.028182	0.228292	0.0109954	0.220204	0.000175388	0.289183	0.000328235	0.291842	0.000419201	0.841165	0.000870159	0.847351	FALSE
chr17	59619612	C	T	chr17_59619612_C_T	-0.0692655	0.254444	0.0692655	0.250484	0.018745	0.268375	-0.0015052	0.260134	0.0015052	0.256064	0.973122	0.00130862	-0.0670768	0.128234	0.0670768	0.125892	0.0182264	0.103232	-0.00145566	0.158891	0.00145566	0.15726	-0.00194039	0.734212	0.00194039	0.72367	FALSE
chr17	59642207	A	C	chr17_59642207_A_C	0.0452884	0.288004	0.055279	0.290544	0.0158432	0.355217	0.000863767	0.301477	0.000978163	0.303357	0.613443	0.289832	0.0323647	0.216245	0.0371932	0.217482	0.0100395	0.247551	0.000606413	0.240959	0.0006617	0.242037	0.00747575	0.283482	0.0100005	0.286151	FALSE
chr17	59642440	G	T	chr17_59642440_G_T	-0.0165969	0.613082	0.0165969	0.60212	0.0168003	0.318762	-0.000266685	0.516404	0.000266685	0.505312	0.603289	0.299191	-0.0101038	0.45288	0.0101038	0.445917	0.0100096	0.245821	-0.000159923	0.411056	0.000159923	0.403053	-0.00344888	0.571918	0.00344888	0.561825	FALSE
chr17	59642441	C	G	chr17_59642441_C_G	-0.0423269	0.347353	0.0423269	0.340044	0.0342608	0.0931802	-0.00149101	0.208393	0.00149101	0.20527	0.603063	0.299414	-0.02558	0.266006	0.02558	0.260758	0.0201294	0.0863727	-0.000871877	0.175918	0.000871877	0.173254	-0.00883815	0.308826	0.00883815	0.302626	FALSE
chr17	59642520	A	C	chr17_59642520_A_C	-0.00989359	0.749436	0.00989359	0.738196	0.00810813	0.739108	-7.51932e-05	0.76801	7.51932e-05	0.75604	0.585393	0.314807	-0.00545394	0.587449	0.00545394	0.578167	0.00482813	0.477284	-4.23277e-05	0.634357	4.23277e-05	0.623629	-0.00233895	0.676799	0.00233895	0.666098	FALSE
chr17	59650983	C	T	chr17_59650983_C_T	0.019004	0.563755	0.019004	0.574288	0.00734402	0.795016	0.000146315	0.631678	0.000146315	0.643774	0.35918	0.516281	0.00663118	0.529319	0.00663118	0.537863	0.00261179	0.658331	5.02573e-05	0.59375	5.02573e-05	0.603653	0.004743	0.465304	0.004743	0.474549	FALSE
chr17	59707125	C	A	chr17_59707125_C_A	-0.0333639	0.409869	0.0356701	0.403651	0.0156505	0.361873	-0.000666606	0.385857	0.000695278	0.380783	0.870373	0.0746925	-0.0291319	0.241567	0.031151	0.238793	0.0136573	0.165563	-0.000582839	0.260696	0.000607943	0.258052	-0.00213729	0.688315	0.00226749	0.680207	FALSE
chr17	59707167	C	A	chr17_59707167_C_A	-0.00641687	0.719376	0.0125721	0.718939	0.00795408	0.735055	-3.82064e-05	0.76524	9.69675e-05	0.765957	0.886873	0.0565791	-0.00573298	0.521078	0.0111564	0.521096	0.00706346	0.3535	-3.4166e-05	0.598573	8.60595e-05	0.600325	-0.00037474	0.880638	0.000701844	0.880737	FALSE
chr17	59746973	G	A	chr17_59746973_G_A	-0.0797204	0.175825	0.0797204	0.172588	0.0199646	0.241906	-0.00164201	0.185389	0.00164201	0.182705	0.529457	0.364312	-0.0419565	0.16511	0.0419565	0.161969	0.0105898	0.22767	-0.00086637	0.169579	0.00086637	0.167334	-0.0191991	0.128646	0.0191991	0.126622	FALSE
chr17	59753112	C	A	chr17_59753112_C_A	-0.00866863	0.670076	0.0135687	0.663036	0.00585948	0.90684	-4.27841e-05	0.760494	7.81756e-05	0.752957	0.362358	0.514877	-0.00335171	0.603409	0.00490643	0.598255	0.00210632	0.712864	-1.68289e-05	0.69565	2.8058e-05	0.689174	-0.00230719	0.571561	0.00345364	0.565378	FALSE
chr17	59754829	A	G	chr17_59754829_A_G	0.0332666	0.393075	0.0345644	0.399858	0.0133267	0.438878	0.000433531	0.412712	0.000449038	0.419197	0.28021	0.609563	0.00998585	0.463818	0.0103445	0.468629	0.00368565	0.559185	0.000129268	0.457967	0.000133553	0.464141	0.00864284	0.3103	0.00894771	0.314373	FALSE
chr17	59762207	A	G	chr17_59762207_A_G	0.0459223	0.30519	0.0459223	0.311716	0.0107729	0.567996	0.000509506	0.377095	0.000509506	0.384538	0.170934	0.758956	0.00804041	0.498077	0.00804041	0.5065	0.00184624	0.74603	8.87264e-05	0.506806	8.87264e-05	0.517314	0.0114788	0.235381	0.0114788	0.23973	FALSE
chr17	59762243	C	T	chr17_59762243_C_T	-0.00269608	0.89543	0.00368063	0.892106	0.00596925	0.878609	-2.07855e-05	0.908949	2.59514e-05	0.905039	0.179796	0.745539	-0.000423669	0.898348	0.000573316	0.895599	0.00110625	0.840547	-3.21416e-06	0.911828	4.06695e-06	0.908711	-0.000620862	0.848349	0.000897153	0.845036	FALSE
chr17	59797931	G	A	chr17_59797931_G_A	0.0750922	0.211669	0.0750922	0.215519	0.0233657	0.187995	0.00193994	0.189993	0.00193994	0.192646	0.286914	0.602515	0.0221962	0.301465	0.0221962	0.307487	0.00668939	0.374201	0.000570708	0.245149	0.000570708	0.249877	0.0190387	0.147038	0.0190387	0.14921	FALSE
chr17	59798035	C	T	chr17_59798035_C_T	-0.0017011	0.62379	0.0160044	0.621759	0.00941904	0.647617	-2.2227e-05	0.630156	0.000170461	0.627307	0.30417	0.581878	-0.000472477	0.613915	0.00472598	0.612169	0.00277685	0.644938	-5.80616e-06	0.625412	4.95214e-05	0.62365	-0.000373152	0.528933	0.00402845	0.526805	FALSE
chr17	59798193	G	A	chr17_59798193_G_A	-0.0927341	0.143453	0.0927341	0.140937	0.0287668	0.129683	-0.00265796	0.125923	0.00265796	0.125053	0.33429	0.548193	-0.0306353	0.219922	0.0306353	0.215251	0.00974482	0.255375	-0.000889423	0.164962	0.000889423	0.162588	-0.0239961	0.0930481	0.0239961	0.092491	FALSE
chr17	59798546	A	G	chr17_59798546_A_G	0.0041301	0.791653	0.00765733	0.794968	0.00688342	0.825546	3.76028e-05	0.817029	5.55081e-05	0.820874	0.348907	0.531033	0.00132511	0.712672	0.00263091	0.714944	0.00238501	0.684288	1.24243e-05	0.752285	1.8938e-05	0.755402	0.000990838	0.705079	0.00195627	0.708065	FALSE
chr17	59827873	G	T	chr17_59827873_G_T	0.000286799	0.889339	0.00397855	0.888749	0.00704985	0.817262	-2.89983e-06	0.897182	2.8996e-05	0.896218	0.189352	0.733779	-4.51835e-05	0.875434	0.000720248	0.874166	0.00133493	0.812899	-1.21743e-06	0.886671	5.28614e-06	0.885178	0.000146085	0.843059	0.000911444	0.84221	FALSE
chr17	59828927	C	G	chr17_59828927_C_G	-0.00344012	0.779789	0.00857148	0.7746	0.0180976	0.278339	-7.37133e-05	0.668328	0.000147925	0.662774	0.252005	0.646889	-0.000893358	0.770354	0.00213006	0.765206	0.00456624	0.494592	-1.89653e-05	0.685701	3.68509e-05	0.680601	-0.000816171	0.696179	0.0022008	0.691279	FALSE
chr17	59828957	A	C	chr17_59828957_A_C	-0.00992251	0.744023	0.00992251	0.732771	0.00777206	0.763898	-7.53226e-05	0.770894	7.53226e-05	0.75846	0.27245	0.620375	-0.00277232	0.711987	0.00277232	0.702098	0.00210404	0.714096	-2.08425e-05	0.743678	2.08425e-05	0.732916	-0.0026343	0.647331	0.0026343	0.636813	FALSE
chr17	59843171	A	G	chr17_59843171_A_G	0.0336776	0.402169	0.0336776	0.41049	0.0140978	0.407448	0.000511825	0.387506	0.000511825	0.396423	0.175831	0.751993	0.00575246	0.563914	0.00575246	0.57223	0.00248865	0.671727	8.85742e-05	0.513419	8.85742e-05	0.522493	0.00833161	0.315587	0.00833161	0.32197	FALSE
chr17	59853285	G	T	chr17_59853285_G_T	0.00982127	0.72874	0.0101368	0.737116	0.00752521	0.778261	6.99062e-05	0.773024	7.2281e-05	0.78152	0.726972	0.210714	0.0070526	0.547504	0.00726927	0.554067	0.0055154	0.432698	5.03704e-05	0.623093	5.20011e-05	0.630276	0.00163075	0.733731	0.00169109	0.741626	FALSE
chr17	59859077	G	C	chr17_59859077_G_C	-0.000840424	0.819105	0.00663621	0.819244	0.0122713	0.487436	-2.50807e-05	0.763701	8.60687e-05	0.764275	0.218157	0.694541	-0.000111979	0.814713	0.00138236	0.814954	0.0026562	0.653801	-4.34218e-06	0.777081	1.77311e-05	0.77758	-2.06425e-05	0.741741	0.00168474	0.742574	FALSE
chr17	59899206	G	A	chr17_59899206_G_A	-0.0168728	0.461824	0.0296299	0.460441	0.0144723	0.391766	-0.000240351	0.435717	0.00045158	0.435194	0.465144	0.419056	-0.00770362	0.402436	0.0144085	0.401072	0.00684206	0.363857	-0.000108351	0.390404	0.00022098	0.389698	-0.00434762	0.369814	0.00742176	0.369046	FALSE
chr17	59899221	G	T	chr17_59899221_G_T	0.216579	0.0397907	0.216579	0.0398491	0.0406638	0.0638335	0.00931602	0.0449243	0.00931602	0.0444708	0.521527	0.371786	0.110885	0.049923	0.110885	0.0500456	0.0209801	0.0794421	0.00472454	0.0466167	0.00472454	0.0462031	0.05361	0.0266789	0.05361	0.0261411	TRUE
chr17	59899297	T	C	chr17_59899297_T_C	1.02624	0.000562942	1.02624	0.00058499	0.191529	0.000501384	0.200455	0.000281715	0.200455	0.000401916	0.69754	0.240002	0.716599	0.000617054	0.716599	0.000664027	0.13357	0.000419571	0.140021	0.000305776	0.140021	0.000349355	0.221814	0.000557664	0.221814	0.000606047	TRUE
chr17	59899507	A	G	chr17_59899507_A_G	0.00628218	0.718547	0.0105492	0.721505	0.0124612	0.478571	9.07015e-05	0.65736	0.000137376	0.661076	0.426567	0.453543	0.0024548	0.627457	0.00435409	0.629646	0.00527234	0.450075	3.58177e-05	0.597547	5.65826e-05	0.599794	0.00158471	0.637255	0.00262318	0.640106	FALSE
chr17	59914014	T	G	chr17_59914014_T_G	-0.00446477	0.837081	0.00578855	0.832285	0.00833724	0.720419	-3.54623e-05	0.848646	4.33144e-05	0.841887	0.413827	0.465209	-0.0018529	0.741423	0.00247262	0.736435	0.00335326	0.589447	-1.47152e-05	0.770213	1.83911e-05	0.763767	-0.00113851	0.768752	0.00149102	0.762603	FALSE
chr17	59914982	A	C	chr17_59914982_A_C	0.0409605	0.340519	0.0409605	0.347638	0.012554	0.477668	0.000572767	0.367705	0.000572767	0.375041	0.382549	0.496283	0.0155447	0.354256	0.0155447	0.360654	0.00475348	0.482304	0.000214787	0.368213	0.000214787	0.375007	0.0105578	0.257596	0.0105578	0.262292	FALSE
chr17	59963978	C	G	chr17_59963978_C_G	-0.0266943	0.480619	0.0266943	0.471467	0.0121424	0.493531	-0.000318942	0.486839	0.000318942	0.476696	0.696056	0.238041	-0.0186132	0.329819	0.0186132	0.323496	0.00845324	0.293987	-0.000222398	0.364104	0.000222398	0.357092	-0.00451911	0.497626	0.00451911	0.488109	FALSE
chr17	59964765	T	C	chr17_59964765_T_C	-0.0960801	0.151212	0.0960801	0.149426	0.0131227	0.447021	-0.00133761	0.228772	0.00133761	0.225396	0.962324	0.00359471	-0.0924741	0.0720823	0.0924741	0.0711523	0.0126265	0.178187	-0.00128736	0.139981	0.00128736	0.138427	-0.00319958	0.597699	0.00319958	0.587805	FALSE
chr17	59965245	C	G	chr17_59965245_C_G	-0.00795633	0.735905	0.0102046	0.72799	0.015567	0.350128	-0.000125805	0.657836	0.000163502	0.650437	0.854266	0.0912254	-0.00682932	0.52287	0.00870229	0.517715	0.0133054	0.165001	-0.000107982	0.484788	0.000139386	0.48007	-0.000654207	0.866278	0.000803468	0.858946	FALSE
chr17	60025119	A	G	chr17_60025119_A_G	-0.00411561	0.83654	0.006397	0.83358	0.0103876	0.590485	-4.17183e-05	0.825122	6.50999e-05	0.822432	0.187097	0.736105	-0.000867075	0.844737	0.00121909	0.842217	0.00190695	0.735979	-8.75311e-06	0.834946	1.2331e-05	0.831979	-0.00100354	0.77985	0.00152119	0.776698	FALSE
chr17	60037707	A	C	chr17_60037707_A_C	-0.0579817	0.179046	0.0936667	0.178801	0.00994375	0.614383	-0.000526896	0.301914	0.0010722	0.299347	0.559712	0.341067	-0.0348183	0.163427	0.0537317	0.162634	0.00554677	0.437027	-0.000326555	0.26259	0.00061557	0.260361	-0.0123871	0.136775	0.021257	0.136986	FALSE
chr17	60078703	G	A	chr17_60078703_G_A	-0.0694357	0.216369	0.0694357	0.21224	0.0211772	0.217888	-0.00160275	0.203562	0.00160275	0.200665	0.903624	0.0399467	-0.0626816	0.114327	0.0626816	0.112672	0.0191297	0.0939369	-0.00144586	0.129692	0.00144586	0.128325	-0.00369341	0.5559	0.00369341	0.546036	FALSE
chr17	60078969	A	G	chr17_60078969_A_G	0.0678396	0.156062	0.0915991	0.156363	0.0193727	0.252607	0.00145762	0.181459	0.00178626	0.182274	0.897594	0.0456061	0.0609805	0.0817329	0.0824	0.0819038	0.0173602	0.110488	0.00130839	0.115168	0.00160467	0.115715	0.00403322	0.4565	0.00515109	0.461022	FALSE
chr17	60079031	A	G	chr17_60079031_A_G	0.074666	0.186492	0.074666	0.189463	0.0131668	0.444876	0.000928128	0.258092	0.000928128	0.263488	0.88687	0.0572338	0.0660492	0.100737	0.0660492	0.10211	0.0116891	0.199513	0.000821885	0.168449	0.000821885	0.171078	0.00459533	0.480555	0.00459533	0.489657	FALSE
chr17	60079066	G	A	chr17_60079066_G_A	-0.107858	0.12821	0.107858	0.126193	0.0258281	0.156474	-0.00292434	0.129198	0.00292434	0.128014	0.874427	0.0709197	-0.0945644	0.0686371	0.0945644	0.0684104	0.0226241	0.0707469	-0.00256658	0.083089	0.00256658	0.0831391	-0.00700256	0.370865	0.00700256	0.363352	FALSE
chr17	60089185	T	C	chr17_60089185_T_C	0.018487	0.582404	0.018487	0.591786	0.0104842	0.581667	0.000231336	0.585686	0.000231336	0.595571	0.333358	0.547964	0.00669411	0.564102	0.00669411	0.572121	0.00354139	0.575139	8.31829e-05	0.569036	8.31829e-05	0.577323	0.00477635	0.494665	0.00477635	0.502687	FALSE
chr17	60090124	A	G	chr17_60090124_A_G	-0.0361897	0.383754	0.0361897	0.37573	0.018222	0.276567	-0.000665333	0.330602	0.000665333	0.323751	0.332533	0.547463	-0.0117516	0.419039	0.0117516	0.411811	0.00613891	0.401612	-0.000218005	0.36194	0.000218005	0.354412	-0.00950665	0.284009	0.00950665	0.278826	FALSE
chr17	60095086	G	A	chr17_60095086_G_A	0.00468741	0.780582	0.00791629	0.787764	0.00728035	0.797157	3.89761e-05	0.802622	5.77039e-05	0.810447	0.408552	0.468316	0.00153355	0.685848	0.00311851	0.691972	0.00292526	0.628227	1.31595e-05	0.725921	2.23524e-05	0.732809	0.00120203	0.699719	0.00195786	0.706473	FALSE
chr17	60102701	T	C	chr17_60102701_T_C	0.0774966	0.171118	0.0837477	0.17212	0.0237358	0.181203	0.00199895	0.167946	0.00209902	0.167975	0.505758	0.382778	0.0396847	0.166292	0.0427619	0.16839	0.0119445	0.194851	0.00101307	0.158673	0.00106233	0.158793	0.0187434	0.128847	0.0203058	0.129045	FALSE
chr17	60102718	C	G	chr17_60102718_C_G	0.22749	0.0356623	0.22749	0.0351856	0.0572112	0.0286125	0.0132639	0.0297028	0.0132639	0.0290934	0.540885	0.355223	0.124076	0.0417772	0.124076	0.0418988	0.0311308	0.0374121	0.00727539	0.0304606	0.00727539	0.0300273	0.0551376	0.0240923	0.0551376	0.0234789	TRUE
chr17	60102811	T	C	chr17_60102811_T_C	-0.0813909	0.175947	0.0813909	0.172562	0.0367742	0.0786488	-0.00315862	0.118557	0.00315862	0.117521	0.45221	0.428741	-0.0365563	0.192366	0.0365563	0.18841	0.0164966	0.12	-0.00141064	0.125919	0.00141064	0.125035	-0.0211283	0.118119	0.0211283	0.116246	FALSE
chr17	60103193	T	C	chr17_60103193_T_C	-0.0450673	0.328599	0.0450673	0.32147	0.0179865	0.28214	-0.000804693	0.298572	0.000804693	0.292353	0.274535	0.619564	-0.0126184	0.415267	0.0126184	0.407828	0.00490097	0.470998	-0.000223433	0.363118	0.000223433	0.356046	-0.011582	0.238897	0.011582	0.233832	FALSE
chr17	60142771	T	G	chr17_60142771_T_G	0.0209697	0.536953	0.0209697	0.547518	0.0070208	0.819484	0.000148802	0.625173	0.000148802	0.637307	0.637901	0.281324	0.013365	0.388383	0.013365	0.396022	0.00446932	0.50239	9.46055e-05	0.492507	9.46055e-05	0.50245	0.00412373	0.509476	0.00412373	0.518948	FALSE
chr17	60143096	T	G	chr17_60143096_T_G	0.00751565	0.217205	0.0730438	0.22094	0.0286299	0.126835	0.000168738	0.168203	0.00220827	0.170362	0.711445	0.225469	0.00465416	0.146936	0.0536897	0.148933	0.0205042	0.0831528	0.000105541	0.126327	0.00163175	0.127441	0.00164028	0.262217	0.0107484	0.26581	FALSE
chr17	60170656	G	A	chr17_60170656_G_A	-0.297105	0.0224264	0.297105	0.0227421	0.0328805	0.102306	-0.0107125	0.0411584	0.0107125	0.0418982	0.764938	0.176482	-0.224055	0.0164042	0.224055	0.0162919	0.0248009	0.0593073	-0.00800921	0.030108	0.00800921	0.0306086	-0.0462836	0.0375463	0.0462836	0.0383745	TRUE
chr17	60174527	C	A	chr17_60174527_C_A	0.00579652	0.826179	0.00579652	0.836679	0.00516519	0.945979	3.00259e-05	0.8769	3.00259e-05	0.887561	0.174257	0.756296	0.000851339	0.844897	0.000851339	0.855176	0.000891789	0.875583	4.38585e-06	0.883425	4.38585e-06	0.893629	0.00135287	0.767084	0.00135287	0.777561	FALSE
chr17	60174803	C	T	chr17_60174803_C_T	-0.0047225	0.77287	0.00825911	0.769946	0.00975433	0.628716	-5.62269e-05	0.753321	8.26039e-05	0.749383	0.182652	0.745365	-0.0010631	0.802348	0.00145599	0.800044	0.00181628	0.752925	-1.16478e-05	0.789675	1.48058e-05	0.786652	-0.00122267	0.699478	0.00204837	0.696717	FALSE
chr17	60305462	G	A	chr17_60305462_G_A	-0.0210155	0.543386	0.0233807	0.537389	0.0076859	0.769896	-0.000184659	0.622972	0.00020277	0.615726	0.716144	0.222969	-0.0149744	0.377374	0.0166479	0.372955	0.00548043	0.436874	-0.000130551	0.476353	0.000143366	0.471061	-0.00337425	0.563859	0.00381885	0.557857	FALSE
chr17	60398188	G	C	chr17_60398188_G_C	0.00836703	0.73727	0.00984254	0.744397	0.0186711	0.265909	0.00017781	0.591922	0.000198402	0.599331	0.370791	0.506865	0.0028309	0.668851	0.00340747	0.674187	0.006868	0.362172	5.99423e-05	0.56211	6.7989e-05	0.56841	0.0021357	0.642293	0.0025676	0.648602	FALSE
chr17	60436202	C	T	chr17_60436202_C_T	-0.00433697	0.415349	0.0329071	0.413291	0.0150083	0.372226	-3.61716e-05	0.392741	0.000464018	0.390836	0.685133	0.247395	-0.00401566	0.285356	0.0223247	0.283895	0.0102529	0.235891	-3.60733e-05	0.296143	0.00031295	0.294482	-0.000133382	0.423334	0.00580212	0.421385	FALSE
chr17	60436203	G	A	chr17_60436203_G_A	-0.0858943	0.156734	0.0858943	0.154305	0.0198406	0.245258	-0.00173077	0.176019	0.00173077	0.173859	0.681946	0.249574	-0.0586403	0.113883	0.0586403	0.111949	0.013439	0.16439	-0.00117293	0.136445	0.00117293	0.134797	-0.0153405	0.17121	0.0153405	0.168291	FALSE
chr17	60436572	G	A	chr17_60436572_G_A	0.00531664	0.792662	0.00727361	0.798618	0.00896256	0.678497	4.12045e-05	0.783075	6.35898e-05	0.789128	0.547952	0.349336	0.00266994	0.635838	0.00397126	0.641347	0.0049836	0.467054	2.0148e-05	0.65489	3.50335e-05	0.661192	0.001337	0.732401	0.00168951	0.738524	FALSE
chr17	60436879	C	G	chr17_60436879_C_G	-0.0914789	0.171892	0.0998075	0.170273	0.0341833	0.10614	-0.00537586	0.132717	0.00551599	0.133171	0.344284	0.538262	-0.0389893	0.224386	0.0417632	0.222178	0.0131667	0.198953	-0.00244611	0.161875	0.00249278	0.161098	-0.0242136	0.117802	0.0262683	0.11701	FALSE
chr17	60517975	T	G	chr17_60517975_T_G	0.0639653	0.229167	0.0639653	0.233558	0.02079	0.233318	0.0014743	0.215394	0.0014743	0.21889	0.441633	0.438525	0.026434	0.243363	0.026434	0.248361	0.00898057	0.275579	0.000598188	0.218025	0.000598188	0.221793	0.0161519	0.166647	0.0161519	0.169177	FALSE
chr17	60518210	T	A	chr17_60518210_T_A	-0.0133462	0.706118	0.0133462	0.697042	0.00833651	0.721747	-0.00013795	0.728556	0.00013795	0.719015	0.435872	0.443148	-0.0060069	0.627426	0.0060069	0.619007	0.00355513	0.574959	-6.14964e-05	0.664226	6.14964e-05	0.655029	-0.00317576	0.628286	0.00317576	0.618446	FALSE
chr17	60518566	A	T	chr17_60518566_A_T	-0.00541222	0.83905	0.00586347	0.831606	0.00471156	0.97122	-2.4271e-05	0.90352	2.67775e-05	0.896361	0.326316	0.555196	-0.00173465	0.771074	0.00189036	0.764545	0.0015377	0.783315	-7.73281e-06	0.845475	8.59775e-06	0.838254	-0.00146085	0.760727	0.00155612	0.753139	FALSE
chr17	60525640	T	C	chr17_60525640_T_C	0.0124697	0.638573	0.0155521	0.645033	0.00939411	0.650646	0.000141989	0.646939	0.000170127	0.653796	0.885658	0.0588918	0.0110696	0.409756	0.0138081	0.41442	0.00832821	0.301521	0.000126087	0.465022	0.000151086	0.470463	0.000652619	0.855878	0.000805056	0.861365	FALSE
chr17	60525656	A	G	chr17_60525656_A_G	-0.0221832	0.412573	0.0349794	0.40947	0.0342561	0.0917221	-0.000959818	0.252316	0.001308	0.251788	0.891718	0.0523637	-0.019811	0.240693	0.0312707	0.238993	0.0305456	0.0394024	-0.00085715	0.165697	0.00116889	0.165797	-0.00110199	0.717845	0.0018864	0.71433	FALSE
chr17	60525692	C	T	chr17_60525692_C_T	-0.173255	0.0561135	0.173255	0.0560844	0.0531102	0.0349183	-0.0094255	0.0411348	0.0094255	0.0417362	0.904719	0.0391441	-0.156747	0.0285137	0.156747	0.0284632	0.0480259	0.013891	-0.00852372	0.025092	0.00852372	0.0253742	-0.00939549	0.284194	0.00939549	0.278535	TRUE
chr17	60525983	A	G	chr17_60525983_A_G	0.320554	0.0194667	0.320554	0.019084	0.0580491	0.0275841	0.0191157	0.0207412	0.0191157	0.0203354	0.97169	0.00179381	0.311759	0.00787461	0.311759	0.00796724	0.0564394	0.00886298	0.0185989	0.0112583	0.0185989	0.0110909	0.00949235	0.270789	0.00949235	0.276628	TRUE
chr17	60526450	C	G	chr17_60526450_C_G	-0.0264166	0.42407	0.0317189	0.417568	0.0191083	0.262952	-0.000549811	0.347372	0.000639793	0.342871	0.895071	0.0481632	-0.0236903	0.236748	0.0284118	0.233674	0.0170797	0.114792	-0.000492215	0.226035	0.000572341	0.224029	-0.00145291	0.736229	0.00175461	0.728613	FALSE
chr17	60569508	A	G	chr17_60569508_A_G	-0.00443378	0.787864	0.00797743	0.784767	0.00553949	0.911476	-1.93685e-05	0.852553	4.18659e-05	0.849822	0.42533	0.45362	-0.00195146	0.682677	0.00343345	0.680721	0.00235049	0.686357	-8.58695e-06	0.765362	1.79811e-05	0.763248	-0.0011655	0.712589	0.00198803	0.709414	FALSE
chr17	60577510	A	G	chr17_60577510_A_G	-0.0071959	0.762569	0.00910594	0.756031	0.00696261	0.822602	-5.41247e-05	0.800332	6.43752e-05	0.793483	0.437191	0.443199	-0.00282103	0.655794	0.00384644	0.650367	0.00298303	0.623624	-2.14792e-05	0.710261	2.69823e-05	0.704036	-0.00173397	0.683342	0.00221668	0.676844	FALSE
chr17	60599897	G	C	chr17_60599897_G_C	0.00835304	0.616227	0.0162402	0.619366	0.0130384	0.450939	0.000144383	0.555403	0.000230223	0.557977	0.957656	0.0046464	0.00795196	0.360167	0.0155431	0.362442	0.0124808	0.182248	0.000137559	0.368723	0.000220166	0.370047	0.000274703	0.895478	0.000566874	0.897689	FALSE
chr17	60600219	T	C	chr17_60600219_T_C	0.0374955	0.399706	0.0374955	0.407815	0.0231727	0.184969	0.000838485	0.321854	0.000838485	0.32795	0.981328	0.000751974	0.0366607	0.220875	0.0366607	0.226029	0.0227466	0.0682793	0.000819998	0.204659	0.000819998	0.20821	0.000868571	0.842875	0.000868571	0.85286	FALSE
chr17	60600504	G	A	chr17_60600504_G_A	0.0138346	0.629275	0.0157666	0.636582	0.00695833	0.819009	8.9512e-05	0.702809	0.00010319	0.71069	0.960336	0.0041181	0.0132271	0.374326	0.015101	0.378926	0.00668522	0.369323	8.56172e-05	0.489303	9.88835e-05	0.495854	0.00042714	0.902223	0.000497007	0.908206	FALSE
chr17	60601228	G	C	chr17_60601228_G_C	-0.0427951	0.333083	0.0427951	0.326347	0.0200059	0.2443	-0.000886864	0.285102	0.000886864	0.279155	0.653512	0.271529	-0.0283818	0.236941	0.0283818	0.232072	0.0129834	0.173868	-0.000581794	0.221596	0.000581794	0.217736	-0.00807438	0.327633	0.00807438	0.320883	FALSE
chr17	60601416	C	T	chr17_60601416_C_T	-0.144254	0.0793226	0.144254	0.0790319	0.0278474	0.136623	-0.00427594	0.0919108	0.00427594	0.0919485	0.530505	0.364451	-0.0788566	0.0850813	0.0788566	0.0841995	0.0149464	0.144324	-0.00237186	0.0885392	0.00237186	0.0885914	-0.0334297	0.0580142	0.0334297	0.0581899	FALSE
chr17	60614303	T	G	chr17_60614303_T_G	-0.012148	0.706725	0.012148	0.695531	0.01086	0.561738	-0.000138934	0.673589	0.000138934	0.6607	0.27441	0.618085	-0.00335796	0.685515	0.00335796	0.675962	0.00304053	0.619573	-3.89414e-05	0.666831	3.89414e-05	0.656316	-0.00300586	0.614663	0.00300586	0.604164	FALSE
chr17	60614464	T	A	chr17_60614464_T_A	-0.0764639	0.18033	0.085059	0.179773	0.0410466	0.0672583	-0.00404686	0.118809	0.00421827	0.119626	0.279602	0.611257	-0.023008	0.28186	0.0251751	0.278583	0.0117653	0.20649	-0.00122044	0.170133	0.00126366	0.169392	-0.0201994	0.124449	0.0225082	0.124717	FALSE
chr17	60638872	C	A	chr17_60638872_C_A	0.094925	0.165538	0.0977779	0.166706	0.0373183	0.0771582	0.00410257	0.121235	0.00418013	0.120905	0.692558	0.243403	0.0656346	0.121646	0.067643	0.122748	0.0258284	0.054728	0.00283941	0.0944172	0.00289401	0.094392	0.0164774	0.17441	0.0170523	0.175679	FALSE
chr17	60639123	A	T	chr17_60639123_A_T	0.0154089	0.617769	0.0154089	0.628913	0.00902399	0.675524	0.000145369	0.637133	0.000145369	0.649436	0.648537	0.275897	0.00990846	0.458049	0.00990846	0.465538	0.00584661	0.413505	9.33238e-05	0.50558	9.33238e-05	0.514824	0.0031186	0.585752	0.0031186	0.5957	FALSE
chr17	60639177	A	G	chr17_60639177_A_G	-0.0134584	0.647079	0.0151876	0.642608	0.00960342	0.639411	-0.000141717	0.659546	0.00015657	0.654446	0.627597	0.291002	-0.0080001	0.503053	0.00915031	0.500721	0.00599386	0.405631	-8.42376e-05	0.539146	9.41144e-05	0.535845	-0.00281373	0.606999	0.00312177	0.60305	FALSE
chr17	60720716	A	C	chr17_60720716_A_C	-0.00496593	0.851722	0.00533612	0.844227	0.0067704	0.833936	-3.65232e-05	0.866729	3.89588e-05	0.858867	0.602488	0.308954	-0.00307615	0.697133	0.00330596	0.690859	0.00409932	0.527281	-2.26772e-05	0.745234	2.41892e-05	0.737471	-0.001075	0.813387	0.00118297	0.805912	FALSE
chr17	60766829	C	T	chr17_60766829_C_T	0.0260894	0.158979	0.12049	0.160913	0.0152947	0.367556	7.81631e-05	0.238482	0.00224391	0.241812	0.834392	0.112963	0.0225671	0.0982784	0.102427	0.0993991	0.0128094	0.179265	7.69376e-05	0.167675	0.00190909	0.170022	0.00184829	0.31573	0.0102069	0.31963	FALSE
chr17	60766989	A	G	chr17_60766989_A_G	0.116807	0.106975	0.116807	0.108039	0.0168931	0.316389	0.00197119	0.160718	0.00197119	0.162795	0.809861	0.139812	0.0947676	0.063933	0.0947676	0.0645307	0.013724	0.161756	0.00160313	0.111056	0.00160313	0.111873	0.0120076	0.219273	0.0120076	0.222883	FALSE
chr17	60767000	A	C	chr17_60767000_A_C	0.0294778	0.428498	0.0294778	0.438077	0.0103891	0.587355	0.000289058	0.473383	0.000289058	0.484109	0.798682	0.151108	0.0234797	0.262651	0.0234797	0.268128	0.00831101	0.301134	0.000230534	0.332702	0.000230534	0.339395	0.00323928	0.571325	0.00323928	0.581802	FALSE
chr17	60767007	G	T	chr17_60767007_G_T	-0.0190316	0.57798	0.0190316	0.566694	0.00627882	0.867115	-0.000123914	0.681692	0.000123914	0.6692	0.794355	0.155291	-0.0151405	0.366016	0.0151405	0.359327	0.00498865	0.467077	-9.85802e-05	0.500921	9.85802e-05	0.490419	-0.00207377	0.701283	0.00207377	0.690142	FALSE
chr17	60864581	C	T	chr17_60864581_C_T	-0.180433	0.0606472	0.180433	0.0604371	0.0323221	0.104269	-0.00623032	0.0708745	0.00623032	0.0707933	0.509927	0.378748	-0.0951649	0.0716762	0.0951649	0.0707842	0.0165028	0.12332	-0.0032945	0.0715326	0.0032945	0.0715373	-0.0429046	0.0407639	0.0429046	0.0412674	FALSE
chr17	60886788	G	A	chr17_60886788_G_A	0.0277372	0.443043	0.0277372	0.452432	0.00868456	0.693005	0.000239668	0.520842	0.000239668	0.532518	0.3397	0.544717	0.010212	0.44571	0.010212	0.45329	0.00295411	0.630839	8.77477e-05	0.509213	8.77477e-05	0.519825	0.00721692	0.343988	0.00721692	0.351075	FALSE
chr17	60972309	C	A	chr17_60972309_C_A	-0.00722837	0.747865	0.00970325	0.740409	0.00769183	0.770329	-5.03257e-05	0.782021	7.20791e-05	0.774042	0.280863	0.610367	-0.00213057	0.717848	0.00282501	0.711148	0.00217321	0.706407	-1.4982e-05	0.750745	2.10859e-05	0.743576	-0.00210077	0.643127	0.00274545	0.635885	FALSE
chr17	61139265	A	G	chr17_61139265_A_G	0.302665	0.0223274	0.302665	0.0219291	0.0365486	0.0795885	0.0113483	0.0371036	0.0113483	0.0364259	0.815968	0.12176	0.248804	0.0134043	0.248804	0.0135238	0.0299076	0.0404629	0.00933397	0.0249083	0.00933397	0.0246735	0.0317957	0.0664689	0.0317957	0.0663557	TRUE
chr17	61241065	A	G	chr17_61241065_A_G	0.353853	0.0145842	0.353853	0.0145062	0.0698882	0.0175601	0.0260674	0.0144254	0.0260674	0.0141282	0.341701	0.540567	0.12474	0.042395	0.12474	0.0425888	0.0248276	0.0632813	0.00954062	0.0253205	0.00954062	0.0250406	0.0918478	0.00830225	0.0918478	0.00807095	TRUE
chr17	61241301	G	T	chr17_61241301_G_T	-0.0357577	0.297785	0.0694554	0.299452	0.0270192	0.154	-0.00233584	0.253247	0.0030368	0.25424	0.223382	0.689049	-0.00572139	0.450866	0.0143091	0.450331	0.00578853	0.41977	-0.000415904	0.344045	0.00059513	0.345309	-0.00866666	0.233072	0.0171491	0.23452	FALSE
chr17	61252607	A	G	chr17_61252607_A_G	0.000448729	0.924421	0.00260339	0.924829	0.00504934	0.940544	3.97468e-06	0.944509	1.41795e-05	0.944983	0.419272	0.456666	0.00019358	0.83533	0.00107011	0.836176	0.00218073	0.709003	1.72081e-06	0.875928	5.99667e-06	0.876634	5.87516e-05	0.875379	0.000693904	0.875981	FALSE
chr17	61390492	G	T	chr17_61390492_G_T	0.0115857	0.6442	0.0145654	0.651135	0.0104245	0.587221	0.000101868	0.672022	0.000139291	0.679166	0.500862	0.387606	0.00582565	0.549909	0.00731324	0.555117	0.00524235	0.450741	5.16845e-05	0.580507	7.03679e-05	0.586639	0.00302968	0.567271	0.00370611	0.573857	FALSE
chr17	61398222	C	T	chr17_61398222_C_T	-0.0219077	0.314434	0.0487178	0.313432	0.0131382	0.472942	-0.000598207	0.354344	0.000882873	0.354337	0.780752	0.167215	-0.017577	0.194222	0.0383321	0.194191	0.0103133	0.250581	-0.000476541	0.251331	0.000697596	0.251269	-0.00266288	0.426993	0.0058704	0.425198	FALSE
chr17	61400542	C	A	chr17_61400542_C_A	0.0280297	0.446518	0.0280297	0.455976	0.0124819	0.480782	0.000394732	0.442374	0.000394732	0.45213	0.814802	0.131571	0.0224421	0.277451	0.0224421	0.282878	0.0100633	0.243313	0.000313148	0.313284	0.000313148	0.319124	0.00318211	0.582224	0.00318211	0.592496	FALSE
chr17	61400993	G	C	chr17_61400993_G_C	0.0125188	0.659723	0.0137051	0.667849	0.0162874	0.326626	0.000200163	0.577401	0.000219868	0.585278	0.683322	0.245268	0.00847649	0.493454	0.0091825	0.49879	0.0111128	0.212537	0.000135214	0.448208	0.000146941	0.453393	0.00240723	0.643255	0.00266764	0.651532	FALSE
chr17	61403916	C	T	chr17_61403916_C_T	-0.0333893	0.41757	0.0333893	0.408549	0.0228372	0.191999	-0.000790623	0.310354	0.000790623	0.303914	0.813232	0.135504	-0.0270436	0.252077	0.0270436	0.247384	0.0186204	0.0983443	-0.000641601	0.21293	0.000641601	0.209177	-0.00339489	0.582808	0.00339489	0.5725	FALSE
chr17	61404012	C	T	chr17_61404012_C_T	-0.0405383	0.355279	0.0405383	0.347435	0.0164318	0.332744	-0.000730305	0.334582	0.000730305	0.327364	0.822321	0.125552	-0.0331358	0.210901	0.0331358	0.206653	0.0134751	0.165306	-0.000595464	0.228278	0.000595464	0.224314	-0.00406815	0.536053	0.00406815	0.526182	FALSE
chr17	61411037	G	C	chr17_61411037_G_C	0.0123123	0.626367	0.0163855	0.631859	0.0383562	0.0708736	0.000453727	0.380377	0.000617274	0.38369	0.904683	0.0386945	0.0111546	0.401938	0.0148284	0.406241	0.0347064	0.0290037	0.000411131	0.252102	0.00055864	0.253446	0.000665322	0.838562	0.000897153	0.844401	FALSE
chr17	61411647	G	A	chr17_61411647_G_A	0.0284693	0.358097	0.0378871	0.362769	0.00837217	0.718733	0.00023003	0.472134	0.000302985	0.479365	0.905146	0.0385203	0.0261215	0.194729	0.0344644	0.197376	0.0075769	0.330744	0.000211174	0.311599	0.000275802	0.315421	0.00144815	0.695205	0.00197215	0.702314	FALSE
chr17	61412426	G	C	chr17_61412426_G_C	0.0198475	0.499713	0.0250463	0.506789	0.0151235	0.367278	0.00033823	0.444898	0.000404198	0.451536	0.948435	0.00794542	0.0190332	0.281865	0.0239072	0.285713	0.0143508	0.148739	0.000324249	0.2903	0.000386096	0.293704	0.000663734	0.855028	0.000787589	0.862032	FALSE
chr17	61412532	T	C	chr17_61412532_T_C	0.00493074	0.425884	0.0314029	0.427965	0.0164913	0.322996	0.000105539	0.37476	0.000536248	0.376647	0.951773	0.00667001	0.00446711	0.228575	0.0299579	0.229842	0.0156691	0.130103	9.62111e-05	0.237827	0.000510923	0.23886	0.000208012	0.825831	0.00100513	0.827884	FALSE
chr17	61412535	C	T	chr17_61412535_C_T	-0.00318288	0.141292	0.093748	0.142208	0.0316364	0.109739	-0.000219557	0.11769	0.00320186	0.118603	0.952903	0.00635479	-0.00377252	0.0689839	0.0896359	0.0690799	0.0302516	0.0409742	-0.000227145	0.0709447	0.00307012	0.0712627	2.6994e-05	0.57786	0.00322181	0.578526	FALSE
chr17	61412874	C	T	chr17_61412874_C_T	0.00728835	0.769866	0.00803218	0.777636	0.00722856	0.799221	4.72418e-05	0.81295	5.46204e-05	0.820965	0.918265	0.0254857	0.00659083	0.533142	0.00727933	0.538009	0.00662661	0.376298	4.24255e-05	0.618007	4.92553e-05	0.624928	0.000363625	0.920526	0.000389031	0.927276	FALSE
chr17	61457016	C	A	chr17_61457016_C_A	-0.00988866	0.753725	0.00988866	0.743303	0.0114393	0.530557	-0.000114839	0.701828	0.000114839	0.689712	0.66208	0.264791	-0.00643325	0.559133	0.00643325	0.550532	0.00755217	0.329165	-7.45488e-05	0.551906	7.45488e-05	0.541729	-0.00184353	0.732063	0.00184353	0.721545	FALSE
chr17	61837320	G	A	chr17_61837320_G_A	-0.0123271	0.429052	0.0332887	0.424591	0.0177777	0.293465	-0.000118653	0.378396	0.000664905	0.374113	0.365573	0.512245	-0.00424503	0.43464	0.0126016	0.42984	0.00655914	0.379183	-3.59943e-05	0.384637	0.000253764	0.37971	-0.00322816	0.341012	0.00851263	0.337409	FALSE
chr17	61837356	G	A	chr17_61837356_G_A	-0.0162343	0.402242	0.034821	0.398259	0.0226405	0.196039	-0.00047342	0.303866	0.000849471	0.300338	0.385568	0.491454	-0.00608179	0.399276	0.0133437	0.395748	0.00868201	0.286942	-0.000176276	0.312082	0.000323201	0.308822	-0.00421265	0.304343	0.0089096	0.301662	FALSE
chr17	61862883	A	G	chr17_61862883_A_G	-0.0039306	0.700428	0.0117256	0.695029	0.00794515	0.730578	-2.60817e-05	0.731695	9.5474e-05	0.72694	0.572349	0.330616	-0.00208179	0.555177	0.00645203	0.550596	0.00456105	0.499227	-1.43717e-05	0.611121	5.32764e-05	0.606706	-0.000760595	0.633256	0.00274227	0.628344	FALSE
chr17	61863272	C	T	chr17_61863272_C_T	-0.0212812	0.411837	0.0340951	0.406804	0.0133459	0.437035	-0.000278671	0.421063	0.000444097	0.415755	0.859609	0.080497	-0.0191635	0.238527	0.0299062	0.236296	0.0114515	0.204278	-0.000250948	0.2822	0.000389635	0.279295	-0.0012052	0.676469	0.00230402	0.669511	FALSE
chr17	61863458	C	T	chr17_61863458_C_T	-0.0203936	0.53742	0.0223377	0.530886	0.00676479	0.835899	-0.000144005	0.653052	0.000157452	0.64583	0.897083	0.0420931	-0.0182027	0.323878	0.0200357	0.320603	0.00608198	0.403703	-0.000128783	0.460787	0.000141461	0.456039	-0.00111628	0.811795	0.00118297	0.805025	FALSE
chr17	61904724	G	A	chr17_61904724_G_A	0.0036754	0.802456	0.00669695	0.810223	0.00721424	0.805503	2.72327e-05	0.820541	4.78269e-05	0.828271	0.547459	0.349479	0.00185867	0.646203	0.00371998	0.652759	0.00395719	0.540364	1.39414e-05	0.693203	2.66277e-05	0.700429	0.000944789	0.746108	0.00153548	0.753592	FALSE
chr17	61939490	T	A	chr17_61939490_T_A	0.0014584	0.948954	0.00148588	0.958121	0.00507837	0.950786	7.39941e-06	0.963804	7.52104e-06	0.973162	0.0268892	0.96527	3.54267e-05	0.977038	3.64424e-05	0.985742	0.000133216	0.979507	1.79111e-07	0.98047	1.83606e-07	0.989531	0.000176255	0.956767	0.000176255	0.965594	FALSE
chr17	61939491	A	T	chr17_61939491_A_T	-0.00349622	0.893891	0.0041052	0.887881	0.00567668	0.903119	-2.05093e-05	0.922636	2.41075e-05	0.916918	0.0267256	0.965488	-0.000109715	0.974428	0.000119027	0.968466	0.000141772	0.97809	-5.87471e-07	0.981305	6.42492e-07	0.975282	-0.000504946	0.908823	0.00053988	0.902948	FALSE
chr17	61940527	C	T	chr17_61940527_C_T	-0.00190306	0.713567	0.0111894	0.711036	0.00765475	0.765968	5.47381e-06	0.74449	8.91665e-05	0.742313	0.146034	0.79848	-0.000150358	0.788094	0.0015854	0.786133	0.00116186	0.83572	2.21332e-06	0.80342	1.32548e-05	0.801507	-0.000476364	0.636244	0.00265811	0.634112	FALSE
chr17	62039026	G	C	chr17_62039026_G_C	0.00258146	0.584743	0.0181435	0.586861	0.0127144	0.465046	3.98558e-05	0.53975	0.000226215	0.54221	0.038025	0.950833	0.000132708	0.881276	0.000613185	0.883297	0.00048452	0.930935	1.90241e-06	0.842663	7.6585e-06	0.84519	0.000433492	0.637849	0.00254855	0.640126	FALSE
chr17	62039084	T	C	chr17_62039084_T_C	-0.00478647	0.487684	0.0265787	0.488463	0.0131272	0.450801	-0.000133451	0.469005	0.000390708	0.469499	0.0571145	0.925446	-0.000112817	0.794681	0.0015189	0.796393	0.000746139	0.891242	-5.2705e-06	0.741542	2.19991e-05	0.743081	-0.000816171	0.473323	0.00497642	0.474737	FALSE
chr17	62039239	G	A	chr17_62039239_G_A	-0.0268392	0.480668	0.0268392	0.47178	0.0165584	0.32419	-0.000483806	0.421601	0.000483806	0.413548	0.0784779	0.896144	-0.00237798	0.747208	0.00237798	0.737129	0.00133992	0.809508	-4.39798e-05	0.661751	4.39798e-05	0.652087	-0.00594344	0.43644	0.00594344	0.428608	FALSE
chr17	62042554	T	C	chr17_62042554_T_C	-0.232229	0.0349106	0.232229	0.0356552	0.0419161	0.0590054	-0.00982171	0.039715	0.00982171	0.0402481	0.484248	0.392306	-0.1197	0.0515642	0.1197	0.0514037	0.0203278	0.0874863	-0.00510282	0.0460216	0.00510282	0.0465694	-0.0539514	0.0241085	0.0539514	0.0249008	TRUE
chr17	62065537	G	A	chr17_62065537_G_A	0.0126702	0.640256	0.0143649	0.648607	0.0077718	0.752958	0.000116421	0.673098	0.000127228	0.682569	0.900622	0.0426834	0.0114024	0.40696	0.0129402	0.411658	0.00701043	0.353726	0.000104966	0.488591	0.000114773	0.49453	0.000657383	0.855108	0.00077171	0.861872	FALSE
chr17	62065722	G	A	chr17_62065722_G_A	0.0246704	0.482404	0.0246704	0.491828	0.0129121	0.464645	0.000331487	0.469824	0.000331487	0.479729	0.920427	0.02447	0.0228105	0.272413	0.0228105	0.277967	0.0118986	0.203037	0.000307164	0.312402	0.000307164	0.318081	0.00104483	0.812367	0.00104483	0.823309	FALSE
chr17	62065809	C	G	chr17_62065809_C_G	0.0391663	0.345511	0.0391663	0.35316	0.0101457	0.605649	0.000398006	0.416398	0.000398006	0.42527	0.921851	0.0232088	0.0361683	0.184879	0.0361683	0.18878	0.00935311	0.261146	0.00036755	0.270254	0.00036755	0.275149	0.00166251	0.728499	0.00166251	0.739183	FALSE
chr17	62065845	C	T	chr17_62065845_C_T	-0.0594384	0.244564	0.0594384	0.23971	0.0144176	0.3941	-0.00087929	0.279997	0.00087929	0.274995	0.918326	0.0258074	-0.054553	0.126605	0.054553	0.124167	0.0132318	0.167688	-0.00080655	0.177283	0.00080655	0.174849	-0.00282802	0.623005	0.00282802	0.612616	FALSE
chr17	62098918	G	C	chr17_62098918_G_C	0.0765806	0.190559	0.0765806	0.194017	0.0314284	0.111345	0.00259256	0.148535	0.00259256	0.150343	0.537666	0.354345	0.0433895	0.168502	0.0433895	0.171979	0.0171146	0.117916	0.00148345	0.13485	0.00148345	0.136491	0.0176541	0.1493	0.0176541	0.151844	FALSE
chr17	62109174	G	A	chr17_62109174_G_A	-0.000593691	0.764741	0.00906792	0.76274	0.00713207	0.806311	-1.31829e-05	0.795359	6.49105e-05	0.792405	0.387959	0.489371	-2.46237e-05	0.672608	0.00364167	0.670528	0.00272236	0.648577	-3.87134e-06	0.720531	2.55423e-05	0.718404	-0.000319164	0.676004	0.00227861	0.673934	FALSE
chr17	62109913	G	A	chr17_62109913_G_A	-0.00165909	0.861962	0.00503095	0.858962	0.00633002	0.844293	-1.86798e-05	0.882231	3.25933e-05	0.878908	0.608644	0.294105	-0.00109885	0.691035	0.00317339	0.6888	0.00385997	0.549943	-1.18446e-05	0.750559	2.07721e-05	0.747771	-0.000363625	0.835346	0.000973371	0.832578	FALSE
chr17	62120735	G	T	chr17_62120735_G_T	0.00922442	0.742357	0.00922442	0.753437	0.00781071	0.761655	7.29394e-05	0.759549	7.29394e-05	0.771268	0.251562	0.650423	0.00255081	0.721516	0.00255081	0.730854	0.00194431	0.735202	2.02363e-05	0.744398	2.02363e-05	0.754605	0.00237865	0.653699	0.00237865	0.664061	FALSE
chr17	62120839	C	T	chr17_62120839_C_T	-0.0357434	0.394366	0.0357434	0.386218	0.0107809	0.566045	-0.000413271	0.443511	0.000413271	0.434892	0.286643	0.605307	-0.0112524	0.449062	0.0112524	0.441306	0.00316814	0.609461	-0.000132298	0.475036	0.000132298	0.465772	-0.00934151	0.296913	0.00934151	0.291141	FALSE
chr17	62138387	T	C	chr17_62138387_T_C	0.118059	0.105189	0.118059	0.106285	0.0244174	0.168748	0.00293651	0.119196	0.00293651	0.119791	0.864006	0.0741132	0.101845	0.0579664	0.101845	0.0582614	0.0211115	0.0780901	0.00253619	0.0778095	0.00253619	0.0780085	0.00868412	0.304091	0.00868412	0.309952	FALSE
chr17	62164963	A	G	chr17_62164963_A_G	0.00388326	0.746885	0.00959868	0.750147	0.00758292	0.774024	4.56599e-05	0.762461	7.99803e-05	0.76606	0.172601	0.759748	0.0005602	0.778155	0.00173952	0.780869	0.00130904	0.818295	7.59342e-06	0.79397	1.45848e-05	0.796721	0.000997189	0.650869	0.00246439	0.653938	FALSE
chr17	62164988	C	T	chr17_62164988_C_T	-0.02752	0.47905	0.02752	0.470525	0.0125719	0.475014	-0.000376332	0.477829	0.000376332	0.469174	0.18135	0.746523	-0.00558949	0.604867	0.00558949	0.596203	0.00237572	0.688611	-7.82028e-05	0.575939	7.82028e-05	0.565525	-0.0070105	0.390798	0.0070105	0.383576	FALSE
chr17	62165064	C	T	chr17_62165064_C_T	0.00859895	0.727976	0.0100165	0.736172	0.00843356	0.713328	7.55683e-05	0.740668	9.11653e-05	0.749603	0.21865	0.69347	0.00174293	0.755077	0.00197521	0.761352	0.00175058	0.756021	1.47596e-05	0.76299	1.73155e-05	0.770058	0.00223415	0.650155	0.00251997	0.657406	FALSE
chr17	62421446	A	G	chr17_62421446_A_G	0.00375412	0.706411	0.0111743	0.710309	0.0107369	0.570004	2.28222e-05	0.682004	0.000112613	0.685668	0.636189	0.28418	0.00255232	0.521437	0.00728679	0.523875	0.00677317	0.366625	1.61654e-05	0.536374	7.29557e-05	0.539124	0.00086222	0.674866	0.00221192	0.679024	FALSE
chr17	62423625	A	G	chr17_62423625_A_G	0.0192658	0.5586	0.0192658	0.568825	0.0110923	0.549095	0.000222406	0.547522	0.000222406	0.558982	0.894147	0.0470936	0.0171254	0.333621	0.0171254	0.339631	0.00990337	0.244924	0.000197535	0.373119	0.000197535	0.380792	0.00113216	0.801083	0.00113216	0.811756	FALSE
chr17	62423795	T	C	chr17_62423795_T_C	0.0504959	0.30038	0.0504959	0.306826	0.0184054	0.270747	0.000910743	0.276569	0.000910743	0.282464	0.934324	0.0137503	0.0476294	0.156152	0.0476294	0.159559	0.0171948	0.110928	0.000858883	0.174876	0.000858883	0.177522	0.00190863	0.703204	0.00190863	0.71384	FALSE
chr17	62424048	A	G	chr17_62424048_A_G	0.0354148	0.398542	0.0354148	0.406082	0.0418436	0.0598894	0.00134765	0.224578	0.00134765	0.228225	0.930098	0.0164412	0.0327881	0.225874	0.0327881	0.22978	0.0390055	0.0227306	0.00125158	0.142349	0.00125158	0.144369	0.00148943	0.755483	0.00148943	0.766424	FALSE
chr17	62453661	A	G	chr17_62453661_A_G	0.00343659	0.693028	0.0123277	0.69516	0.0120757	0.499336	3.56089e-05	0.689013	0.000116165	0.691659	0.730008	0.210619	0.00265644	0.504836	0.00895308	0.506771	0.00887057	0.283468	2.75163e-05	0.527437	8.4354e-05	0.529571	0.000455722	0.710001	0.00194833	0.711564	FALSE
chr17	62453968	A	C	chr17_62453968_A_C	-0.0100664	0.70896	0.0117125	0.700754	0.00661181	0.842885	-6.05504e-05	0.775659	7.27546e-05	0.767062	0.76825	0.178457	-0.00771493	0.484715	0.00899901	0.479979	0.00508789	0.459986	-4.64152e-05	0.589621	5.59351e-05	0.582922	-0.00131	0.771837	0.00149102	0.764516	FALSE
chr17	62454617	T	C	chr17_62454617_T_C	0.00531788	0.721329	0.0107686	0.724886	0.0085977	0.706164	5.13008e-05	0.729857	9.63467e-05	0.733524	0.383656	0.493042	0.00152439	0.650876	0.00385454	0.652862	0.00328963	0.595179	1.49473e-05	0.670082	3.43001e-05	0.672786	0.0014545	0.624914	0.00278832	0.628209	FALSE
chr17	62454668	C	T	chr17_62454668_C_T	-0.00892107	0.779878	0.00892107	0.769263	0.00464034	0.956232	-3.8085e-05	0.879021	3.8085e-05	0.868423	0.366626	0.510665	-0.00363461	0.694256	0.00363461	0.685219	0.00168457	0.763976	-1.52002e-05	0.800708	1.52002e-05	0.790002	-0.00217063	0.704202	0.00217063	0.693998	FALSE
chr17	62459408	C	G	chr17_62459408_C_G	0.481484	0.0069629	0.481484	0.00688721	0.111889	0.00381793	0.0569923	0.00470569	0.0569923	0.00471774	0.33407	0.549535	0.169162	0.0274945	0.169162	0.0274478	0.0383541	0.0251322	0.0207261	0.0109817	0.0207261	0.0110039	0.124525	0.00374764	0.124525	0.00384923	TRUE
chr17	62479320	A	G	chr17_62479320_A_G	-0.00219731	0.793165	0.0076265	0.790509	0.00754902	0.778195	-1.57666e-05	0.816436	5.40741e-05	0.81376	0.849456	0.0992663	-0.00183348	0.557996	0.00649112	0.556438	0.00640915	0.38424	-1.31433e-05	0.626808	4.60036e-05	0.623344	-0.000185782	0.89769	0.000570049	0.895544	FALSE
chr17	62484937	A	G	chr17_62484937_A_G	0.0379541	0.362161	0.0379541	0.369582	0.0144665	0.392569	0.000575417	0.358443	0.000575417	0.365642	0.65041	0.268329	0.023818	0.265313	0.023818	0.270604	0.00931359	0.263094	0.000357686	0.281992	0.000357686	0.287223	0.00790289	0.335636	0.00790289	0.34205	FALSE
chr17	62511233	T	C	chr17_62511233_T_C	0.10009	0.157626	0.106236	0.157792	0.018104	0.300136	0.0026656	0.19584	0.00272412	0.196087	0.466277	0.415411	0.048779	0.165188	0.0509325	0.166818	0.00859992	0.294585	0.00127835	0.189617	0.00129885	0.190027	0.0249742	0.117218	0.0265017	0.115979	FALSE
chr17	62553238	T	C	chr17_62553238_T_C	0.0324569	0.401118	0.0324569	0.409738	0.0101874	0.601954	0.000338427	0.449782	0.000338427	0.459726	0.75172	0.192172	0.02444	0.25755	0.02444	0.262553	0.00767084	0.324751	0.000255132	0.326066	0.000255132	0.332603	0.00466202	0.467534	0.00466202	0.476521	FALSE
chr17	62618039	C	T	chr17_62618039_C_T	-0.0857705	0.185225	0.0857705	0.183018	0.0196171	0.249792	-0.00189973	0.206772	0.00189973	0.20412	0.232513	0.676655	-0.0181903	0.34697	0.0181903	0.34171	0.00454694	0.498911	-0.000401459	0.305822	0.000401459	0.30079	-0.0213967	0.133709	0.0213967	0.133049	FALSE
chr17	62618161	C	T	chr17_62618161_C_T	-0.183	0.0513849	0.183	0.0516129	0.0429691	0.0584	-0.00826403	0.0488917	0.00826403	0.0493829	0.206904	0.711631	-0.0386658	0.185733	0.0386658	0.182228	0.00940798	0.274404	-0.00184203	0.111317	0.00184203	0.110833	-0.0449974	0.0338324	0.0449974	0.0343878	FALSE
chr17	62618815	C	T	chr17_62618815_C_T	-0.0282011	0.498848	0.0282011	0.490908	0.0121855	0.490891	-0.000370969	0.509591	0.000370969	0.500058	0.152414	0.786897	-0.00543705	0.63927	0.00543705	0.629693	0.00181901	0.748528	-7.19319e-05	0.624697	7.19319e-05	0.614648	-0.00712165	0.409856	0.00712165	0.403506	FALSE
chr17	62618925	T	C	chr17_62618925_T_C	0.0874091	0.166848	0.0874091	0.169584	0.0203804	0.236402	0.0020767	0.178646	0.0020767	0.180966	0.164525	0.768018	0.0171666	0.368534	0.0171666	0.374138	0.00360512	0.576161	0.000443909	0.311395	0.000443909	0.316654	0.0212474	0.126433	0.0212474	0.127402	FALSE
chr17	62633693	A	T	chr17_62633693_A_T	-0.0178148	0.613363	0.0178148	0.602508	0.00991984	0.617718	-0.00019893	0.619569	0.00019893	0.607884	0.0736555	0.903142	-0.00127737	0.82976	0.00127737	0.819545	0.000730184	0.895709	-1.43007e-05	0.810787	1.43007e-05	0.800319	-0.00345841	0.581453	0.00345841	0.571461	FALSE
chr17	62634356	G	A	chr17_62634356_G_A	-0.0206668	0.554915	0.0206668	0.544495	0.0109205	0.558411	-0.000229925	0.554757	0.000229925	0.543033	0.150134	0.788805	-0.00322323	0.689781	0.00322323	0.680009	0.00166897	0.764747	-3.64764e-05	0.670574	3.64764e-05	0.659345	-0.00507487	0.465411	0.00507487	0.45609	FALSE
chr17	62634612	T	A	chr17_62634612_T_A	0.0109239	0.714932	0.0109239	0.725789	0.00596857	0.89174	6.34327e-05	0.787389	6.34327e-05	0.799315	0.176241	0.751808	0.00190403	0.760881	0.00190403	0.770244	0.00103146	0.852916	1.09058e-05	0.81024	1.09058e-05	0.820454	0.0026343	0.632471	0.0026343	0.642884	FALSE
chr17	62634670	A	G	chr17_62634670_A_G	0.0337126	0.39106	0.0337126	0.400323	0.0121921	0.491892	0.00040477	0.408612	0.00040477	0.418248	0.182244	0.743161	0.0061555	0.544309	0.0061555	0.552513	0.00223243	0.698235	7.40887e-05	0.523789	7.40887e-05	0.533572	0.00823793	0.309215	0.00823793	0.315841	FALSE
chr17	62634696	G	A	chr17_62634696_G_A	0.0114621	0.613929	0.0162073	0.620852	0.00798907	0.741293	6.30087e-05	0.669724	0.000120022	0.675379	0.181066	0.745069	0.00186438	0.697424	0.0028088	0.702347	0.00146301	0.793826	9.62088e-06	0.726089	2.09681e-05	0.7313	0.00275021	0.514707	0.0040491	0.520401	FALSE
chr17	62634812	T	C	chr17_62634812_T_C	0.0207402	0.495015	0.0242959	0.502072	0.0183147	0.272117	0.00037236	0.403995	0.00044372	0.410151	0.1747	0.755231	0.00367843	0.625746	0.00422491	0.631485	0.00318453	0.603321	6.58801e-05	0.527049	7.68474e-05	0.534111	0.00509869	0.410333	0.00594026	0.416133	FALSE
chr17	62634850	G	A	chr17_62634850_G_A	0.0931835	0.141748	0.0931835	0.144359	0.0293974	0.122469	0.00280378	0.122995	0.00280378	0.123946	0.18855	0.734757	0.0177328	0.319605	0.0177328	0.32584	0.00562982	0.426051	0.000539334	0.221544	0.000539334	0.225449	0.0229703	0.101304	0.0229703	0.102464	FALSE
chr17	62672172	A	G	chr17_62672172_A_G	0.0106754	0.451475	0.0317637	0.453006	0.0111669	0.546547	0.000119255	0.475395	0.000400436	0.477291	0.738841	0.199732	0.00901631	0.30729	0.0244054	0.308843	0.00840541	0.302644	0.000102524	0.359332	0.000308036	0.36088	0.00077171	0.537152	0.00401416	0.53865	FALSE
chr17	62693284	A	G	chr17_62693284_A_G	0.0128179	0.610122	0.01786	0.61455	0.018179	0.275684	0.00025107	0.495953	0.00034092	0.499543	0.407104	0.472	0.00618349	0.537122	0.00796085	0.540333	0.00749444	0.336295	0.000119853	0.459657	0.000152331	0.46277	0.00306144	0.518855	0.0043762	0.522004	FALSE
chr17	62725235	G	C	chr17_62725235_G_C	0.00622341	0.817892	0.00622341	0.828372	0.00428738	0.979097	2.54872e-05	0.892188	2.54872e-05	0.902655	0.70625	0.228953	0.00443229	0.613582	0.00443229	0.622566	0.00303374	0.617794	1.81296e-05	0.74039	1.81296e-05	0.750674	0.00101148	0.815954	0.00101148	0.826621	FALSE
chr17	62725463	C	T	chr17_62725463_C_T	-0.00869858	0.728417	0.0106329	0.722877	0.00521294	0.948635	-4.45899e-05	0.818179	5.52009e-05	0.813317	0.50698	0.382435	-0.0040569	0.610886	0.00516786	0.608416	0.00264237	0.655548	-2.06356e-05	0.7195	2.67483e-05	0.715496	-0.00227385	0.644071	0.00269622	0.639246	FALSE
chr17	62965927	G	T	chr17_62965927_G_T	0.101502	0.134888	0.101502	0.136912	0.0383647	0.0729046	0.00422746	0.0983368	0.00422746	0.098589	0.94566	0.00913742	0.0958806	0.0663906	0.0958806	0.0670502	0.0362306	0.0272267	0.00398913	0.060068	0.00398913	0.059896	0.00366483	0.537688	0.00366483	0.54801	FALSE
chr17	62966044	G	A	chr17_62966044_G_A	0.0238074	0.501854	0.0238074	0.512051	0.0116465	0.52444	0.000336815	0.500603	0.000336815	0.510469	0.949969	0.00725923	0.0225836	0.283812	0.0225836	0.289042	0.0110372	0.221895	0.000318106	0.331912	0.000318106	0.337807	0.000806644	0.849516	0.000806644	0.860164	FALSE
chr17	62995689	A	G	chr17_62995689_A_G	0.030879	0.437639	0.030879	0.446138	0.0143362	0.407615	0.000496905	0.418718	0.000496905	0.426413	0.660241	0.26112	0.0197095	0.321035	0.0197095	0.327074	0.00958306	0.261746	0.000325256	0.328803	0.000325256	0.334863	0.00583705	0.426235	0.00583705	0.434087	FALSE
chr17	63140550	T	C	chr17_63140550_T_C	-0.0193863	0.395039	0.0397798	0.396893	0.0148542	0.386815	-0.000557062	0.386524	0.00079867	0.389064	0.462691	0.415363	-0.0116114	0.350277	0.0213885	0.35239	0.00718662	0.35583	-0.000332466	0.352433	0.000449037	0.354138	-0.00362196	0.335892	0.00890643	0.337927	FALSE
chr17	63407144	C	G	chr17_63407144_C_G	0.000534538	0.82612	0.00597766	0.828379	0.00571857	0.914137	2.91708e-06	0.869034	3.48986e-05	0.870965	0.585969	0.320255	0.000345725	0.673334	0.00351489	0.675717	0.00338016	0.587231	1.7736e-06	0.747935	2.06751e-05	0.750213	0.000196897	0.774154	0.00142274	0.776123	FALSE
chr17	63428139	C	T	chr17_63428139_C_T	0.00187187	0.821285	0.00656484	0.823848	0.00668605	0.835911	2.0719e-05	0.849126	4.49881e-05	0.852673	0.343373	0.538036	0.000901988	0.755227	0.0022722	0.756771	0.00232396	0.691261	8.66423e-06	0.793012	1.57956e-05	0.79523	0.000490655	0.74927	0.00163075	0.752118	FALSE
chr17	63440644	T	C	chr17_63440644_T_C	0.0562335	0.247999	0.0562335	0.253416	0.0148618	0.374948	0.000848542	0.271302	0.000848542	0.276719	0.471399	0.414082	0.0264707	0.239167	0.0264707	0.244342	0.00697151	0.357108	0.000396795	0.256309	0.000396795	0.261343	0.013705	0.186304	0.013705	0.189588	FALSE
chr17	63445643	C	G	chr17_63445643_C_G	-0.0402915	0.442732	0.0402915	0.435261	0.0166106	0.330577	-0.000844396	0.412486	0.000844396	0.40599	0.788626	0.160973	-0.0319086	0.294752	0.0319086	0.290377	0.013044	0.173186	-0.000668072	0.299703	0.000668072	0.294798	-0.00459533	0.552489	0.00459533	0.544768	FALSE
chr17	63446864	G	A	chr17_63446864_G_A	-0.0156759	0.468557	0.0288286	0.465466	0.0139549	0.416015	-0.000299398	0.442925	0.000456087	0.440089	0.911552	0.0324497	-0.0142392	0.266603	0.0260954	0.264957	0.012686	0.179079	-0.000270131	0.292185	0.000411377	0.290764	-0.000857456	0.772614	0.00149896	0.76834	FALSE
chr17	63477552	G	C	chr17_63477552_G_C	0.00927708	0.743726	0.00927708	0.754528	0.0114343	0.530708	0.000109358	0.68864	0.000109358	0.701012	0.82147	0.125342	0.00757651	0.508536	0.00757651	0.51691	0.00939979	0.259916	8.93401e-05	0.502812	8.93401e-05	0.512714	0.000933674	0.830432	0.000933674	0.840742	FALSE
chr17	63523356	A	G	chr17_63523356_A_G	0.0565023	0.258794	0.0565023	0.264448	0.0132855	0.441328	0.000782669	0.301149	0.000782669	0.307942	0.840866	0.104886	0.0480161	0.148557	0.0480161	0.151388	0.0111998	0.210791	0.000666299	0.203332	0.000666299	0.207206	0.00448894	0.478762	0.00448894	0.488241	FALSE
chr17	63531052	T	C	chr17_63531052_T_C	-0.0716516	0.201502	0.0716516	0.197988	0.0194145	0.254796	-0.00146375	0.207478	0.00146375	0.204305	0.0821697	0.890945	-0.00596774	0.574172	0.00596774	0.565179	0.00158044	0.777951	-0.000120871	0.473653	0.000120871	0.464185	-0.0144831	0.185227	0.0144831	0.181837	FALSE
chr17	63538010	T	G	chr17_63538010_T_G	0.00295473	0.438453	0.0349953	0.432765	0.0093116	0.656085	0.000251815	0.504844	0.000489409	0.499025	0.612347	0.300896	0.00241493	0.33567	0.0216933	0.331162	0.00573173	0.430042	0.000164712	0.41138	0.000306161	0.406079	0.000565286	0.398634	0.00719945	0.394324	FALSE
chr17	63598558	A	G	chr17_63598558_A_G	0.0481901	0.290715	0.0481901	0.297048	0.0149563	0.37282	0.000694039	0.310604	0.000694039	0.316558	0.231261	0.669315	0.0112264	0.438125	0.0112264	0.446697	0.00352568	0.581306	0.000164856	0.411823	0.000164856	0.42064	0.0116058	0.229516	0.0116058	0.234283	FALSE
chr17	63600494	T	C	chr17_63600494_T_C	0.00395218	0.650535	0.013766	0.652863	0.0187395	0.274842	1.4885e-05	0.540411	0.000273931	0.541855	0.498453	0.389208	0.00169736	0.557323	0.00684696	0.556927	0.00927327	0.269841	6.39154e-07	0.482174	0.000135338	0.483056	0.00114963	0.571721	0.00347428	0.572043	FALSE
chr17	63639345	T	A	chr17_63639345_T_A	-0.261706	0.0285074	0.261706	0.0287834	0.0406967	0.066749	-0.0120075	0.0373022	0.0120075	0.0380091	0.238079	0.661989	-0.0702869	0.109892	0.0702869	0.10751	0.0105842	0.242508	-0.00349264	0.0790807	0.00349264	0.0785906	-0.0654906	0.017653	0.0654906	0.0183628	FALSE
chr17	63641672	C	T	chr17_63641672_C_T	-0.0146359	0.631616	0.0157146	0.622298	0.0129012	0.461633	-0.000194331	0.584374	0.000207863	0.575369	0.214969	0.698728	-0.0028605	0.691783	0.00315551	0.684389	0.0027333	0.646345	-3.75565e-05	0.648312	4.12574e-05	0.640249	-0.00377439	0.531348	0.00404116	0.523329	FALSE
chr17	63699119	T	C	chr17_63699119_T_C	0.00532389	0.834143	0.00532389	0.845232	0.0143259	0.396317	7.09319e-05	0.781183	7.09319e-05	0.792323	0.84129	0.106868	0.00450922	0.646736	0.00450922	0.655255	0.0120627	0.190786	6.01105e-05	0.608599	6.01105e-05	0.617832	0.000450958	0.907758	0.000450958	0.918053	FALSE
chr17	63699178	G	C	chr17_63699178_G_C	0.00159969	0.771784	0.00857803	0.772756	0.0132483	0.444247	1.07585e-05	0.699551	0.000105378	0.699723	0.858317	0.0881128	0.00151715	0.523471	0.00743284	0.523642	0.0113386	0.207818	1.10016e-05	0.502248	9.10866e-05	0.501541	4.44607e-05	0.893257	0.000590692	0.893399	FALSE
chr17	63701329	A	C	chr17_63701329_A_C	0.017185	0.602168	0.017185	0.611555	0.0143883	0.414037	0.000359836	0.542055	0.000359836	0.550143	0.717822	0.222903	0.0125082	0.435578	0.0125082	0.442222	0.0104036	0.239035	0.00026541	0.41833	0.00026541	0.424055	0.00280261	0.634181	0.00280261	0.644004	FALSE
chr17	63707603	C	A	chr17_63707603_C_A	-0.0282791	0.467594	0.0282791	0.458624	0.0158353	0.340844	-0.000443938	0.422273	0.000443938	0.413892	0.373782	0.503333	-0.0109162	0.454108	0.0109162	0.446827	0.00593147	0.410488	-0.000172177	0.417668	0.000172177	0.409885	-0.00740111	0.365321	0.00740111	0.358179	FALSE
chr17	63710324	T	C	chr17_63710324_T_C	0.0085633	0.698104	0.0112425	0.70486	0.00865285	0.700463	7.78445e-05	0.709781	9.71961e-05	0.717899	0.428518	0.45134	0.00338654	0.602707	0.00484577	0.607429	0.00361428	0.566342	3.0222e-05	0.632124	4.07621e-05	0.638691	0.00222621	0.612442	0.00285501	0.61912	FALSE
chr17	63741030	A	G	chr17_63741030_A_G	0.00510166	0.781576	0.00790739	0.788065	0.00552314	0.925768	3.1435e-05	0.838738	4.5569e-05	0.846202	0.546977	0.351383	0.00274926	0.628555	0.00427319	0.633821	0.00300845	0.621341	1.68709e-05	0.715011	2.45478e-05	0.721565	0.00116074	0.717681	0.00181177	0.724021	FALSE
chr17	63741862	C	A	chr17_63741862_C_A	-0.160176	0.0714418	0.160176	0.0713118	0.027996	0.132123	-0.00454942	0.086133	0.00454942	0.0861452	0.981333	0.000695417	-0.157363	0.031932	0.157363	0.0315305	0.0274906	0.0476919	-0.00447222	0.0502058	0.00447222	0.0503883	-0.00347905	0.572914	0.00347905	0.562568	FALSE
chr17	63742600	G	A	chr17_63742600_G_A	-0.0588198	0.276936	0.0588198	0.273405	0.0318519	0.108238	-0.00229759	0.197124	0.00229759	0.194577	0.842655	0.104186	-0.0493611	0.165056	0.0493611	0.162678	0.0267916	0.0517487	-0.00192878	0.131951	0.00192878	0.130665	-0.00522413	0.484191	0.00522413	0.476404	FALSE
chr17	63772999	A	G	chr17_63772999_A_G	0.0469839	0.308959	0.0469839	0.315217	0.0212932	0.218323	0.00101361	0.266448	0.00101361	0.271171	0.731329	0.208447	0.0336751	0.208256	0.0336751	0.212147	0.0156221	0.131745	0.000726503	0.196522	0.000726503	0.19961	0.00759484	0.349815	0.00759484	0.356893	FALSE
chr17	63773032	C	T	chr17_63773032_C_T	-0.00620494	0.725029	0.0108792	0.718391	0.00703513	0.816839	-3.6421e-05	0.764321	7.63659e-05	0.757751	0.763169	0.180847	-0.00462456	0.496111	0.00826699	0.491421	0.00537173	0.443444	-2.69792e-05	0.581609	5.81068e-05	0.576322	-0.000922559	0.773364	0.00146561	0.766632	FALSE
chr17	63774006	C	G	chr17_63774006_C_G	-0.00864264	0.782663	0.00864264	0.771956	0.00508858	0.92436	-4.716e-05	0.855065	4.716e-05	0.843582	0.992102	0.000112044	-0.00855649	0.515668	0.00855649	0.507405	0.00504843	0.465418	-4.66982e-05	0.649606	4.66982e-05	0.639147	-0.00013497	0.980604	0.00013497	0.973221	FALSE
chr17	63774075	C	T	chr17_63774075_C_T	-0.111913	0.112276	0.111913	0.111162	0.0207961	0.224948	-0.002378	0.139515	0.002378	0.138229	0.989139	0.000224294	-0.110725	0.0500778	0.110725	0.0500834	0.0205687	0.0826888	-0.00235254	0.0820541	0.00235254	0.0816011	-0.00170062	0.745109	0.00170062	0.734374	FALSE
chr17	63774125	C	A	chr17_63774125_C_A	-0.158478	0.0680118	0.158478	0.0680132	0.019185	0.255692	-0.00308378	0.117973	0.00308378	0.117317	0.985053	0.000483895	-0.156328	0.0303339	0.156328	0.0303381	0.0188958	0.0959095	-0.00304108	0.0691082	0.00304108	0.0692507	-0.0029344	0.612853	0.0029344	0.602225	FALSE
chr17	63774326	T	G	chr17_63774326_T_G	-0.00769632	0.549335	0.0244414	0.554521	0.0124337	0.51146	-0.000421771	0.540176	0.00055239	0.546302	0.948437	0.00808299	-0.00739556	0.345326	0.0232146	0.350016	0.0118072	0.218992	-0.000402249	0.383038	0.000525607	0.388504	-0.000173079	0.852421	0.000846341	0.857923	FALSE
chr17	63774391	T	G	chr17_63774391_T_G	-0.0110086	0.724827	0.0110086	0.713959	0.0128484	0.460298	-0.000165718	0.651261	0.000165718	0.640475	0.927208	0.0196022	-0.0102325	0.483725	0.0102325	0.476854	0.0119164	0.195906	-0.000154247	0.470559	0.000154247	0.46316	-0.000536704	0.912492	0.000536704	0.902323	FALSE
chr17	63820775	C	A	chr17_63820775_C_A	0.0167451	0.604613	0.0167451	0.615833	0.012346	0.48511	0.000190065	0.592664	0.000190065	0.605349	0.672693	0.256579	0.0116499	0.438994	0.0116499	0.446838	0.00817792	0.304745	0.000132302	0.460836	0.000132302	0.470587	0.00302491	0.597813	0.00302491	0.608201	FALSE
chr17	63827186	A	G	chr17_63827186_A_G	0.0869464	0.164326	0.0869464	0.167539	0.018782	0.262905	0.00163611	0.186652	0.00163611	0.189657	0.969448	0.00183289	0.0845159	0.0796807	0.0845159	0.0803812	0.0182045	0.10131	0.00159008	0.11415	0.00159008	0.115111	0.00241676	0.643985	0.00241676	0.654718	FALSE
chr17	63827364	T	C	chr17_63827364_T_C	-0.018845	0.182071	0.0819167	0.183729	0.0180417	0.282027	-0.000398354	0.204625	0.00152921	0.206088	0.974121	0.0011976	-0.0189986	0.0860626	0.0801098	0.0868867	0.0175869	0.108209	-0.000400806	0.123421	0.00149693	0.124428	-0.000346158	0.706959	0.00194674	0.707494	FALSE
chr17	63827368	G	A	chr17_63827368_G_A	-0.0922939	0.157341	0.0922939	0.154343	0.0154009	0.36819	-0.00162262	0.21313	0.00162262	0.209426	0.973305	0.00128962	-0.0900709	0.0737146	0.0900709	0.0729895	0.0150275	0.143512	-0.00158717	0.128462	0.00158717	0.127116	-0.00222621	0.685038	0.00222621	0.674788	FALSE
chr17	63834901	C	T	chr17_63834901_C_T	-0.0748505	0.195245	0.0748505	0.191721	0.0187527	0.267846	-0.00153483	0.207453	0.00153483	0.204707	0.683302	0.242205	-0.0521988	0.13868	0.0521988	0.136306	0.0128657	0.177139	-0.00107512	0.159925	0.00107512	0.157604	-0.0127809	0.214802	0.0127809	0.211396	FALSE
chr17	63835032	C	T	chr17_63835032_C_T	0.00754615	0.32662	0.0519427	0.321773	0.0160954	0.33778	0.000302087	0.327901	0.000990095	0.32248	0.718043	0.214423	0.0017559	0.227461	0.0348719	0.224031	0.0114853	0.205974	0.00013961	0.246675	0.000655998	0.24278	0.0030789	0.345197	0.00948759	0.340884	FALSE
chr17	63835076	G	A	chr17_63835076_G_A	0.0258611	0.27883	0.0516946	0.282429	0.0389363	0.0691239	0.00111298	0.163035	0.00210141	0.164316	0.717437	0.212738	0.0163982	0.191481	0.0361605	0.193917	0.0276249	0.0468351	0.000696802	0.123929	0.00145294	0.124665	0.00552265	0.307796	0.0089366	0.310675	FALSE
chr17	63842283	C	T	chr17_63842283_C_T	0.0317522	0.430654	0.0317522	0.439311	0.0104612	0.586246	0.00030872	0.483095	0.00030872	0.493332	0.783935	0.165559	0.0246401	0.276324	0.0246401	0.280951	0.0082054	0.302578	0.000239711	0.345944	0.000239711	0.352739	0.00389984	0.537469	0.00389984	0.547292	FALSE
chr17	63842363	A	G	chr17_63842363_A_G	0.0517404	0.279708	0.0517404	0.285131	0.0203591	0.235335	0.00112782	0.249737	0.00112782	0.253503	0.835946	0.113765	0.0431226	0.165368	0.0431226	0.168497	0.0169916	0.115611	0.000939103	0.170716	0.000939103	0.172711	0.00456198	0.478606	0.00456198	0.487517	FALSE
chr17	63843137	T	C	chr17_63843137_T_C	0.00533188	0.261812	0.0566818	0.259571	0.0180267	0.291502	0.000388948	0.25916	0.00110045	0.257122	0.983626	0.000474035	0.00533838	0.127202	0.0557404	0.12615	0.0177541	0.110741	0.00038478	0.157834	0.00108337	0.156923	0.000100037	0.819028	0.00107182	0.817459	FALSE
chr17	63843531	C	G	chr17_63843531_C_G	0.0114119	0.609134	0.0158495	0.616433	0.0223337	0.198885	0.000279241	0.439628	0.000362474	0.445093	0.939029	0.0115419	0.0106689	0.358256	0.0148374	0.362101	0.0209593	0.0797188	0.000260787	0.285566	0.000338974	0.287854	0.000433492	0.880077	0.000627213	0.885281	FALSE
chr17	63849630	G	T	chr17_63849630_G_T	0.0086561	0.756903	0.0086561	0.767547	0.0078422	0.753424	6.19543e-05	0.777667	6.19543e-05	0.789476	0.862258	0.0848362	0.00747011	0.508263	0.00747011	0.516773	0.00674827	0.368662	5.34069e-05	0.576365	5.34069e-05	0.587082	0.000600219	0.881088	0.000600219	0.890878	FALSE
chr17	63865736	G	C	chr17_63865736_G_C	0.001842	0.794577	0.0072996	0.796593	0.0103215	0.59338	2.14934e-05	0.775842	7.27594e-05	0.778162	0.325336	0.558154	0.000678663	0.74229	0.00238489	0.743523	0.00329938	0.593	7.60274e-06	0.73296	2.35687e-05	0.734747	0.000597043	0.714597	0.0019785	0.71626	FALSE
chr17	63866509	C	T	chr17_63866509_C_T	0.0311245	0.426535	0.0311245	0.436258	0.0170747	0.321158	0.000578393	0.374484	0.000578393	0.382932	0.694263	0.234896	0.0217401	0.292393	0.0217401	0.298515	0.0119688	0.199258	0.000412992	0.281984	0.000412992	0.287717	0.00520031	0.447363	0.00520031	0.45632	FALSE
chr17	63866789	A	G	chr17_63866789_A_G	0.0123888	0.484223	0.0270116	0.485307	0.0105962	0.576104	0.000171801	0.521055	0.000301831	0.521728	0.594193	0.310011	0.00919474	0.367882	0.0171373	0.369019	0.00650567	0.380067	0.000122687	0.419255	0.000196169	0.419385	0.00194674	0.44834	0.00541785	0.450286	FALSE
chr17	63882380	C	T	chr17_63882380_C_T	0.0204852	0.438119	0.0287991	0.443564	0.0293241	0.121318	0.000670012	0.279897	0.000892319	0.282404	0.767995	0.17486	0.0164051	0.279121	0.022212	0.282225	0.0225646	0.0694164	0.000534136	0.199168	0.000689409	0.200566	0.00243899	0.532511	0.00380139	0.538766	FALSE
chr17	63888852	C	T	chr17_63888852_C_T	-0.0018418	0.911805	0.00318377	0.906939	0.00394828	0.986539	-8.31399e-06	0.951189	1.3056e-05	0.946204	0.560652	0.339555	-0.000959615	0.779829	0.00175204	0.774383	0.00221371	0.700792	-4.36516e-06	0.860262	7.16527e-06	0.855048	-0.000463661	0.867214	0.00077171	0.862152	FALSE
chr17	63889105	C	G	chr17_63889105_C_G	-0.0182417	0.362291	0.0407558	0.357617	0.0354245	0.0845126	-0.000505442	0.21517	0.001358	0.212736	0.701105	0.233923	-0.0119196	0.247605	0.0282987	0.244491	0.0248415	0.0582532	-0.000327509	0.163244	0.000947746	0.161376	-0.00361561	0.377049	0.00705813	0.373068	FALSE
chr17	63889404	G	C	chr17_63889404_G_C	-0.00291993	0.79627	0.00763165	0.794013	0.0047827	0.968323	-1.70768e-05	0.872075	3.72833e-05	0.869925	0.765713	0.173398	-0.00209381	0.583454	0.00580574	0.582215	0.00363648	0.565042	-1.22858e-05	0.70933	2.81086e-05	0.707533	-0.000358861	0.845772	0.000924147	0.844007	FALSE
chr17	63889405	T	C	chr17_63889405_T_C	-0.000186445	0.79103	0.00771002	0.793095	0.00792218	0.752118	-7.2797e-06	0.797091	6.05222e-05	0.798812	0.765529	0.173513	0.000285438	0.573464	0.00580044	0.57566	0.00602739	0.403271	-2.11063e-06	0.622788	4.51922e-05	0.624002	-0.000282643	0.825725	0.00101307	0.827307	FALSE
chr17	63889464	C	T	chr17_63889464_C_T	-0.00669758	0.814781	0.00715123	0.80767	0.01277	0.465177	-9.21991e-05	0.751839	9.90694e-05	0.743381	0.754871	0.1829	-0.00519328	0.608057	0.0054995	0.60223	0.00962198	0.257475	-7.22007e-05	0.581345	7.68382e-05	0.575309	-0.000843165	0.852996	0.000916208	0.845642	FALSE
chr17	63889590	A	C	chr17_63889590_A_C	0.00563491	0.793819	0.00752475	0.80119	0.00690411	0.819104	4.78905e-05	0.809371	5.98096e-05	0.816689	0.730702	0.204079	0.00430112	0.591642	0.00554607	0.597383	0.00502736	0.464319	3.63784e-05	0.649943	4.42302e-05	0.657351	0.000778062	0.81214	0.00108294	0.818846	FALSE
chr17	63904336	C	A	chr17_63904336_C_A	0.0144635	0.553425	0.0203402	0.55963	0.0317732	0.105351	0.000556105	0.335473	0.000701025	0.33947	0.481506	0.402116	0.00773685	0.45491	0.0103109	0.4598	0.0154878	0.134599	0.000295207	0.302028	0.000358682	0.305179	0.00354098	0.472138	0.00487797	0.477863	FALSE
chr17	63911563	C	A	chr17_63911563_C_A	-0.0207163	0.553874	0.0207163	0.543153	0.0129941	0.453381	-0.00025994	0.518756	0.00025994	0.507509	0.63644	0.284158	-0.0132413	0.395651	0.0132413	0.388853	0.00824948	0.300873	-0.000166007	0.401653	0.000166007	0.393425	-0.00430633	0.509782	0.00430633	0.499651	FALSE
chr17	63911877	A	G	chr17_63911877_A_G	-0.0178778	0.415531	0.0323579	0.412991	0.0234626	0.182619	-0.000480771	0.30382	0.00078379	0.302958	0.67827	0.251736	-0.0120049	0.287219	0.0221331	0.285197	0.0158982	0.126497	-0.000322783	0.231428	0.000535517	0.230947	-0.0034854	0.42003	0.00583546	0.417042	FALSE
chr17	63919198	T	C	chr17_63919198_T_C	0.00192706	0.660402	0.013667	0.658779	0.00622208	0.875989	2.18837e-05	0.73672	9.12794e-05	0.735004	0.527345	0.366398	-0.000205729	0.53701	0.0067758	0.535079	0.00321303	0.601472	2.38326e-06	0.631442	4.37202e-05	0.629086	0.000566874	0.577748	0.00333296	0.576104	FALSE
chr17	63931525	C	T	chr17_63931525_C_T	-0.020506	0.595969	0.020506	0.586975	0.00753781	0.778142	-0.000151046	0.676286	0.000151046	0.664456	0.56316	0.339052	-0.0120442	0.472618	0.0120442	0.46472	0.00418616	0.52152	-8.79841e-05	0.563923	8.79841e-05	0.554057	-0.00432062	0.54267	0.00432062	0.534176	FALSE
chr17	63931605	T	G	chr17_63931605_T_G	0.0192805	0.515754	0.0224748	0.523333	0.0126042	0.477691	0.000231403	0.50482	0.000270618	0.512785	0.574567	0.329883	0.0112827	0.398211	0.0128769	0.402942	0.00736825	0.343951	0.000138433	0.409933	0.000158005	0.416082	0.00415707	0.465009	0.00491926	0.471551	FALSE
chr17	63931745	T	C	chr17_63931745_T_C	-0.0133797	0.684528	0.0133797	0.673487	0.0149777	0.371417	-0.000201919	0.606206	0.000201919	0.594238	0.590147	0.31802	-0.00818348	0.529859	0.00818348	0.521335	0.00885064	0.280532	-0.000124245	0.491479	0.000124245	0.482244	-0.00278832	0.635116	0.00278832	0.624703	FALSE
chr17	63932631	A	G	chr17_63932631_A_G	-0.00754407	0.788795	0.00815868	0.783309	0.00436796	0.981043	-2.99512e-05	0.889831	3.27671e-05	0.885054	0.342622	0.537439	-0.00297481	0.728933	0.00316979	0.725484	0.00148888	0.790464	-1.18528e-05	0.831971	1.27437e-05	0.827057	-0.00194515	0.713034	0.00208489	0.707684	FALSE
chr17	63932714	T	G	chr17_63932714_T_G	0.00222927	0.784355	0.007788	0.786743	0.0102843	0.59688	1.94152e-05	0.754415	7.68751e-05	0.757562	0.304708	0.581671	0.000393257	0.728548	0.00243517	0.729732	0.00315236	0.609781	2.70782e-06	0.715653	2.43064e-05	0.717176	0.000660559	0.708353	0.00190546	0.710785	FALSE
chr17	63932872	G	T	chr17_63932872_G_T	0.00820239	0.613331	0.0173328	0.617248	0.0082234	0.729619	7.1897e-05	0.656795	0.000148202	0.661126	0.239227	0.663393	0.00159673	0.646694	0.00428561	0.649417	0.0019319	0.735252	1.4877e-05	0.676606	3.60394e-05	0.679698	0.00206583	0.518241	0.00429839	0.521023	FALSE
chr17	63932910	A	G	chr17_63932910_A_G	0.00624588	0.718545	0.0117126	0.721995	0.0108972	0.559486	0.000106871	0.680198	0.000172483	0.682992	0.224187	0.683225	0.00251764	0.724382	0.00339814	0.727414	0.00263431	0.667995	4.32972e-05	0.698716	5.37539e-05	0.701161	0.00152278	0.639141	0.00286295	0.641877	FALSE
chr17	63946881	C	G	chr17_63946881_C_G	0.00950281	0.741293	0.00950281	0.751173	0.00798375	0.745968	6.8521e-05	0.780874	6.8521e-05	0.792219	0.666103	0.25889	0.00645982	0.572696	0.00645982	0.580425	0.00531258	0.44701	4.65e-05	0.633527	4.65e-05	0.64312	0.00183242	0.729126	0.00183242	0.739365	FALSE
chr17	63961770	T	C	chr17_63961770_T_C	-0.0192846	0.423299	0.0312975	0.418691	0.0279505	0.133392	-0.000588132	0.278571	0.000929556	0.275517	0.922219	0.0228276	-0.017859	0.233932	0.0287325	0.231292	0.0257253	0.0544087	-0.000543449	0.17663	0.000852489	0.175312	-0.000746304	0.772282	0.0014545	0.76606	FALSE
chr17	63961995	T	C	chr17_63961995_T_C	0.124611	0.0957501	0.124611	0.0963734	0.0196336	0.245176	0.00248808	0.134104	0.00248808	0.135485	0.910378	0.0321334	0.11397	0.048476	0.11397	0.0486808	0.0178671	0.104202	0.002273	0.0841089	0.002273	0.0847672	0.00597996	0.397437	0.00597996	0.405687	FALSE
chr17	63962469	T	C	chr17_63962469_T_C	0.0683306	0.213361	0.0683306	0.21721	0.024433	0.168297	0.00165899	0.191169	0.00165899	0.193813	0.62408	0.292568	0.0436363	0.166614	0.0436363	0.169299	0.0152411	0.134362	0.00105974	0.155781	0.00105974	0.157789	0.0144053	0.193038	0.0144053	0.195918	FALSE
chr17	63966656	C	T	chr17_63966656_C_T	-0.0818486	0.173044	0.0818486	0.169884	0.0269476	0.146816	-0.00242326	0.149032	0.00242326	0.147516	0.458278	0.421935	-0.0373321	0.188468	0.0373321	0.184944	0.0124422	0.18581	-0.00110436	0.154119	0.00110436	0.152335	-0.0209473	0.118072	0.0209473	0.116905	FALSE
chr17	63966835	T	C	chr17_63966835_T_C	-0.0225927	0.569988	0.0225927	0.56035	0.00778655	0.759862	-0.000210489	0.644067	0.000210489	0.632724	0.516787	0.370898	-0.0130702	0.472159	0.0130702	0.464454	0.00411618	0.533703	-0.000125734	0.554954	0.000125734	0.546001	-0.00477317	0.508013	0.00477317	0.499722	FALSE
chr17	63966848	A	G	chr17_63966848_A_G	0.00691909	0.651096	0.0148781	0.653778	0.00655612	0.852637	5.80681e-05	0.726556	0.000101802	0.729003	0.525728	0.363266	0.00462214	0.524029	0.00853209	0.525597	0.00346462	0.58194	3.67748e-05	0.616728	5.84116e-05	0.61827	0.00124331	0.587014	0.0032631	0.58868	FALSE
chr17	63967207	T	C	chr17_63967207_T_C	-0.0149508	0.653893	0.0149508	0.642902	0.00735434	0.791425	-0.000112643	0.709164	0.000112643	0.697159	0.578297	0.323273	-0.00879282	0.497412	0.00879282	0.489616	0.00419825	0.521342	-6.51159e-05	0.578549	6.51159e-05	0.569044	-0.00318847	0.598392	0.00318847	0.587763	FALSE
chr17	64020132	C	T	chr17_64020132_C_T	-0.0654075	0.224363	0.0654075	0.219276	0.0159084	0.343501	-0.00107355	0.249886	0.00107355	0.245436	0.666275	0.260168	-0.043296	0.163629	0.043296	0.160154	0.0105576	0.227824	-0.000709518	0.194218	0.000709518	0.191007	-0.0127793	0.214123	0.0127793	0.210547	FALSE
chr17	64021021	C	T	chr17_64021021_C_T	-0.0091792	0.701123	0.0132721	0.694562	0.0068137	0.829136	-6.99948e-05	0.76933	9.27317e-05	0.761789	0.615347	0.296933	-0.00550813	0.547233	0.00800632	0.54147	0.00417567	0.523898	-4.18844e-05	0.635349	5.57624e-05	0.628812	-0.00216905	0.6422	0.00297887	0.636338	FALSE
chr17	64026155	G	A	chr17_64026155_G_A	0.0675984	0.253238	0.0695532	0.255044	0.0319779	0.112802	0.00305293	0.189356	0.00309068	0.189787	0.831084	0.117933	0.0565585	0.155932	0.0582068	0.156926	0.0266557	0.0558708	0.00256652	0.130307	0.00259835	0.129812	0.00561475	0.441317	0.00584023	0.446601	FALSE
chr17	64036829	A	T	chr17_64036829_A_T	-0.00749902	0.749772	0.00976982	0.745844	0.00698523	0.823721	-5.71446e-05	0.78874	7.31504e-05	0.785027	0.123494	0.830179	-0.000560738	0.850033	0.000941733	0.846734	0.000855487	0.878681	-4.12765e-06	0.864518	6.84818e-06	0.861665	-0.00167204	0.69145	0.00220239	0.687324	FALSE
chr17	64037763	T	C	chr17_64037763_T_C	0.0473255	0.304894	0.0473255	0.311703	0.0174022	0.296887	0.000876071	0.283644	0.000876071	0.289966	0.69717	0.228246	0.0329546	0.208082	0.0329546	0.212432	0.0121839	0.188387	0.000611819	0.213971	0.000611819	0.218026	0.00799498	0.325984	0.00799498	0.332382	FALSE
chr17	64041797	G	A	chr17_64041797_G_A	-0.191456	0.053284	0.191456	0.0533006	0.0270527	0.140159	-0.00529937	0.0752341	0.00529937	0.0752887	0.540845	0.35578	-0.102264	0.0604248	0.102264	0.0600315	0.0145695	0.144206	-0.00282217	0.0728608	0.00282217	0.072908	-0.0452927	0.0367114	0.0452927	0.037476	FALSE
chr17	64042029	T	G	chr17_64042029_T_G	0.0832304	0.202065	0.0852489	0.20388	0.0239443	0.176416	0.00218489	0.195253	0.00222787	0.196302	0.562123	0.339559	0.0473488	0.177856	0.0484275	0.180148	0.0135383	0.163351	0.00124673	0.170413	0.0012697	0.171458	0.0186528	0.164704	0.0191133	0.165861	FALSE
chr17	64042195	C	T	chr17_64042195_C_T	-0.0935373	0.179173	0.107253	0.179785	0.0234474	0.191355	-0.00312551	0.188043	0.00338458	0.189407	0.512636	0.378453	-0.05229	0.170046	0.0589541	0.170731	0.0123322	0.193998	-0.00178261	0.17235	0.00190846	0.173087	-0.0224653	0.137584	0.02573	0.138652	FALSE
chr17	64042241	G	A	chr17_64042241_G_A	-0.0873495	0.159641	0.0873495	0.156555	0.0149634	0.371128	-0.0013321	0.215389	0.0013321	0.211932	0.48988	0.397268	-0.0424427	0.165615	0.0424427	0.162047	0.00725475	0.342939	-0.000639127	0.204452	0.000639127	0.20102	-0.0215507	0.113083	0.0215507	0.111539	FALSE
chr17	64044120	T	C	chr17_64044120_T_C	0.121582	0.101514	0.121582	0.102845	0.0203389	0.23278	0.00258483	0.132968	0.00258483	0.134436	0.347706	0.532753	0.0412309	0.163493	0.0412309	0.166651	0.00696481	0.358143	0.000868355	0.166771	0.000868355	0.169018	0.030681	0.0667656	0.030681	0.0669137	FALSE
chr17	64051439	A	G	chr17_64051439_A_G	0.0544716	0.280676	0.0565662	0.284931	0.0121135	0.495226	0.000637842	0.349614	0.000663981	0.354424	0.639506	0.279446	0.0351842	0.212729	0.0366562	0.21603	0.00773866	0.322046	0.000411442	0.277793	0.00042981	0.280923	0.0107277	0.259353	0.0110834	0.262955	FALSE
chr17	64056517	G	A	chr17_64056517_G_A	0.060266	0.249957	0.060266	0.254793	0.0158049	0.348312	0.00104385	0.28126	0.00104385	0.286054	0.749431	0.195037	0.0449859	0.1673	0.0449859	0.169736	0.0117748	0.199553	0.000775864	0.205639	0.000775864	0.208783	0.00882544	0.313056	0.00882544	0.318746	FALSE
chr17	64056696	G	A	chr17_64056696_G_A	-0.0403335	0.359923	0.0403335	0.352919	0.0120829	0.496937	-0.000495471	0.402259	0.000495471	0.393832	0.698179	0.236959	-0.028322	0.245185	0.028322	0.240827	0.00843083	0.294453	-0.000347229	0.301059	0.000347229	0.295665	-0.00667545	0.39372	0.00667545	0.385933	FALSE
chr17	64064095	A	G	chr17_64064095_A_G	0.157089	0.0668178	0.157089	0.0670319	0.0227054	0.199053	0.00371783	0.100288	0.00371783	0.10026	0.712239	0.220505	0.110986	0.048936	0.110986	0.049101	0.0160127	0.127886	0.00260034	0.0769198	0.00260034	0.0769441	0.0264144	0.0837767	0.0264144	0.0845532	FALSE
chr17	64066473	T	G	chr17_64066473_T_G	-0.000574168	0.864407	0.00485082	0.863196	0.0091668	0.667175	-5.22854e-06	0.847637	4.46142e-05	0.845923	0.390971	0.486455	-0.000147883	0.781443	0.00175745	0.779721	0.00359271	0.568175	-1.38189e-06	0.777408	1.61906e-05	0.775723	-0.000147673	0.800321	0.00122743	0.799336	FALSE
chr17	64066532	A	G	chr17_64066532_A_G	-0.00287408	0.897276	0.00358934	0.897092	0.00427981	0.984321	-1.11152e-05	0.94189	1.45607e-05	0.942241	0.439554	0.439933	-0.00120665	0.819122	0.00150915	0.819543	0.00186406	0.742969	-4.69772e-06	0.883687	6.12346e-06	0.88391	-0.000795529	0.838082	0.000963844	0.836898	FALSE
chr17	64066984	C	A	chr17_64066984_C_A	-1.86877	6.39573e-05	1.86877	3.38725e-05	0.163776	0.00091521	-0.312088	0.000236961	0.312088	0.000164931	0.686424	0.240348	-1.3092	8.16932e-05	1.3092	5.29108e-05	0.112396	0.000851443	-0.218987	0.00017864	0.218987	0.00012103	-0.430697	5.49151e-05	0.430697	2.82007e-05	TRUE
chr17	64067192	A	C	chr17_64067192_A_C	-0.00500242	0.875007	0.00500242	0.864569	0.00607938	0.883901	-3.05149e-05	0.90436	3.05149e-05	0.893593	0.666866	0.256261	-0.00331088	0.71101	0.00331088	0.701427	0.00403959	0.532398	-2.01176e-05	0.773723	2.01176e-05	0.763576	-0.000994014	0.846973	0.000994014	0.83655	FALSE
chr17	64067561	C	T	chr17_64067561_C_T	-0.0343206	0.446825	0.0343206	0.438137	0.00901232	0.671441	-0.000373164	0.517238	0.000373164	0.507405	0.438339	0.440488	-0.01636	0.399966	0.01636	0.392604	0.00402761	0.54003	-0.000180811	0.466912	0.000180811	0.458341	-0.00828874	0.354646	0.00828874	0.347881	FALSE
chr17	64082137	T	A	chr17_64082137_T_A	0.0058696	0.726495	0.0106928	0.72701	0.00623697	0.878307	4.17804e-05	0.788264	7.09574e-05	0.788506	0.554768	0.341888	0.00382611	0.579112	0.00637138	0.578841	0.00352587	0.578786	2.74226e-05	0.663625	4.29663e-05	0.663136	0.00117186	0.679604	0.00226432	0.679517	FALSE
chr17	64082248	C	T	chr17_64082248_C_T	-0.046834	0.27712	0.0593274	0.27479	0.012909	0.458241	-0.000582459	0.33478	0.000759781	0.330918	0.587043	0.315121	-0.0256559	0.229969	0.0343898	0.228049	0.00742191	0.336978	-0.00030391	0.281045	0.000427873	0.27836	-0.010896	0.2421	0.0129158	0.241119	FALSE
chr17	64082684	T	C	chr17_64082684_T_C	0.0200314	0.550916	0.0200314	0.561609	0.0103835	0.590019	0.000203734	0.557553	0.000203734	0.570014	0.498301	0.388307	0.00972734	0.45652	0.00972734	0.464686	0.00511605	0.459299	9.78196e-05	0.4805	9.78196e-05	0.490597	0.00509234	0.454026	0.00509234	0.462678	FALSE
chr17	64082771	G	C	chr17_64082771_G_C	-0.00845237	0.761526	0.00949618	0.754592	0.00466467	0.970019	-4.0238e-05	0.859283	4.43921e-05	0.851817	0.427173	0.45034	-0.00396879	0.653405	0.00427786	0.648012	0.00204604	0.721449	-1.92409e-05	0.764065	2.04709e-05	0.757578	-0.00211029	0.670473	0.00244057	0.663249	FALSE
chr17	64091218	A	G	chr17_64091218_A_G	0.0857283	0.164511	0.0857283	0.166583	0.0249278	0.166405	0.00232328	0.155647	0.00232328	0.157196	0.322664	0.561601	0.0271054	0.241397	0.0271054	0.246226	0.00797637	0.311581	0.000730661	0.195711	0.000730661	0.19849	0.0227448	0.110691	0.0227448	0.111204	FALSE
chr17	64091249	C	T	chr17_64091249_C_T	0.0948852	0.156035	0.0948852	0.157637	0.0223765	0.20815	0.00250683	0.163211	0.00250683	0.164609	0.326106	0.557693	0.0328298	0.222568	0.0328298	0.227339	0.00749536	0.336339	0.000876215	0.198773	0.000876215	0.20177	0.0250377	0.104869	0.0250377	0.104853	FALSE
chr17	64091754	C	G	chr17_64091754_C_G	0.0335628	0.392309	0.0335628	0.400598	0.00978774	0.62457	0.000335716	0.460118	0.000335716	0.470429	0.182986	0.745691	0.00627161	0.546077	0.00627161	0.554517	0.00178628	0.752302	6.24087e-05	0.563403	6.24087e-05	0.572696	0.00851263	0.309206	0.00851263	0.314869	FALSE
chr17	64091824	A	C	chr17_64091824_A_C	-0.00763197	0.773959	0.0085793	0.765704	0.00521977	0.948522	-3.84557e-05	0.849071	4.35991e-05	0.840438	0.155703	0.784728	-0.00118334	0.817171	0.00133214	0.809418	0.00081449	0.885337	-5.98248e-06	0.867004	6.79037e-06	0.85933	-0.00197691	0.690626	0.00217063	0.682154	FALSE
chr17	64091885	G	A	chr17_64091885_G_A	-0.0221437	0.456206	0.0280586	0.450219	0.022381	0.195784	-0.000472804	0.336289	0.000617056	0.33241	0.13258	0.8192	-0.00299248	0.65475	0.00372516	0.648976	0.00297239	0.623792	-6.42904e-05	0.521392	8.2159e-05	0.514435	-0.00543849	0.377976	0.00671197	0.372989	FALSE
chr17	64095955	T	G	chr17_64095955_T_G	0.032271	0.351845	0.0401031	0.356488	0.0263306	0.154931	0.000948157	0.251284	0.00105659	0.253478	0.402231	0.478195	0.0122528	0.353201	0.0156964	0.356993	0.0105812	0.230317	0.000369531	0.26204	0.000417209	0.263822	0.00837449	0.260244	0.0104006	0.263887	FALSE
chr17	64106487	T	C	chr17_64106487_T_C	0.0187031	0.509516	0.0237051	0.515689	0.00614751	0.885913	0.00012719	0.631239	0.000155092	0.639217	0.3441	0.534901	0.00667502	0.502048	0.00820177	0.507252	0.00211544	0.712349	4.53467e-05	0.600932	5.38632e-05	0.607472	0.00473506	0.40401	0.00613557	0.4086	FALSE
chr17	64121725	G	A	chr17_64121725_G_A	0.0187262	0.56111	0.0187262	0.572125	0.00439661	0.976303	8.17434e-05	0.730574	8.17434e-05	0.742853	0.382017	0.495892	0.00730053	0.512804	0.00730053	0.519965	0.00166079	0.767548	3.15606e-05	0.662854	3.15606e-05	0.673348	0.00488273	0.456193	0.00488273	0.465539	FALSE
chr17	64121776	T	C	chr17_64121776_T_C	0.00639588	0.68965	0.0119029	0.696013	0.0072383	0.800581	4.90888e-05	0.727696	8.57053e-05	0.735473	0.343321	0.537269	0.00191702	0.62803	0.00408796	0.633436	0.00247691	0.673142	1.48967e-05	0.676932	2.93314e-05	0.683141	0.00181971	0.583644	0.00307096	0.590114	FALSE
chr17	64217696	A	T	chr17_64217696_A_T	-0.0194713	0.580832	0.0194713	0.569906	0.0078853	0.753603	-0.000169666	0.639878	0.000169666	0.628368	0.120122	0.835279	-0.0020315	0.760587	0.0020315	0.751033	0.000917494	0.869932	-1.69469e-05	0.775796	1.69469e-05	0.764976	-0.00443178	0.508856	0.00443178	0.499515	FALSE
chr17	64218246	C	A	chr17_64218246_C_A	0.355304	0.016087	0.355304	0.0158419	0.069544	0.0169342	0.0256143	0.0150464	0.0256143	0.0146488	0.483146	0.398045	0.180542	0.0256897	0.180542	0.0258028	0.0340648	0.0317665	0.0130742	0.0182982	0.0130742	0.0182838	0.0854725	0.0104446	0.0854725	0.00994832	TRUE
chr17	64263089	G	A	chr17_64263089_G_A	0.0178068	0.585772	0.0188062	0.59404	0.0175092	0.296866	0.000323798	0.50002	0.000342315	0.507615	0.966532	0.00275117	0.0170995	0.354145	0.0180747	0.359121	0.0169159	0.115376	0.000310552	0.331007	0.000328622	0.335289	0.00050971	0.896511	0.000538292	0.903496	FALSE
chr17	64263376	A	C	chr17_64263376_A_C	0.00326479	0.312729	0.0476131	0.314665	0.0177438	0.286947	0.000118547	0.291369	0.000845073	0.293596	0.970796	0.00194605	0.00316133	0.158183	0.0462825	0.159678	0.0172215	0.110688	0.000115536	0.179553	0.000821179	0.180653	9.3685e-05	0.785456	0.0012973	0.787831	FALSE
chr17	64263553	G	A	chr17_64263553_G_A	-0.0246965	0.515129	0.0246965	0.504815	0.00924619	0.662091	-0.000243351	0.560853	0.000243351	0.548729	0.946253	0.00929625	-0.0233608	0.289649	0.0233608	0.283946	0.00874542	0.283806	-0.000230075	0.373776	0.000230075	0.366295	-0.000947965	0.84732	0.000947965	0.836815	FALSE
chr17	64263732	G	A	chr17_64263732_G_A	-0.0263023	0.485212	0.0263023	0.475514	0.00986989	0.618592	-0.000273492	0.529685	0.000273492	0.518586	0.904373	0.0395265	-0.023835	0.276471	0.023835	0.271124	0.00892209	0.279234	-0.000247586	0.3545	0.000247586	0.34796	-0.00135446	0.789288	0.00135446	0.778364	FALSE
chr17	64282072	A	G	chr17_64282072_A_G	0.00261249	0.615315	0.0164454	0.615049	0.00982019	0.623949	2.60319e-05	0.62763	0.000180008	0.62737	0.593078	0.316921	0.00176227	0.488222	0.00947198	0.487462	0.00577786	0.417694	1.76559e-05	0.522235	0.000103016	0.520666	0.000284231	0.554219	0.00382838	0.553521	FALSE
chr17	64282167	A	G	chr17_64282167_A_G	0.100323	0.14408	0.100323	0.146666	0.02097	0.22271	0.00214369	0.166247	0.00214369	0.168564	0.656597	0.270171	0.0670908	0.112001	0.0670908	0.113102	0.0138487	0.158589	0.00143886	0.132608	0.00143886	0.13412	0.0185925	0.143937	0.0185925	0.145895	FALSE
chr17	64306730	A	G	chr17_64306730_A_G	-0.00601085	0.771918	0.0085471	0.763967	0.00332975	0.995801	-2.21579e-05	0.890997	2.96538e-05	0.88393	0.549723	0.348548	-0.00345942	0.618079	0.0048097	0.612758	0.00183464	0.744844	-1.26808e-05	0.777322	1.66716e-05	0.770764	-0.00142115	0.709421	0.00199279	0.702956	FALSE
chr17	64307517	G	A	chr17_64307517_G_A	-9.63617e-05	0.767699	0.00856145	0.767323	0.00445754	0.96302	-2.326e-06	0.875639	3.34165e-05	0.874147	0.46681	0.416053	-7.11108e-05	0.644386	0.00397476	0.643124	0.00209209	0.716233	-1.23263e-06	0.769674	1.55267e-05	0.768595	-5.08122e-05	0.676593	0.00224844	0.675648	FALSE
chr17	64321170	T	C	chr17_64321170_T_C	0.00053512	0.731134	0.0101123	0.733008	0.00871183	0.697943	1.15833e-05	0.732173	8.88189e-05	0.734555	0.760946	0.185643	0.000495937	0.511308	0.00772319	0.512165	0.00661889	0.372791	9.66868e-06	0.556699	6.7713e-05	0.558508	1.58788e-06	0.789495	0.00128142	0.791243	FALSE
chr17	64321208	G	A	chr17_64321208_G_A	-0.0362324	0.400303	0.0362324	0.393074	0.0162703	0.335042	-0.000544511	0.380426	0.000544511	0.37213	0.75891	0.187305	-0.0272186	0.25771	0.0272186	0.253075	0.0123725	0.186432	-0.000409366	0.271609	0.000409366	0.266718	-0.0050574	0.477922	0.0050574	0.469177	FALSE
chr17	64323758	T	C	chr17_64323758_T_C	-0.0174448	0.607102	0.0174448	0.595998	0.00833766	0.71601	-0.000134011	0.671219	0.000134011	0.658619	0.245399	0.656117	-0.00444645	0.635213	0.00444645	0.626088	0.00196075	0.733074	-3.27979e-05	0.685298	3.27979e-05	0.6745	-0.00432856	0.513917	0.00432856	0.505017	FALSE
chr17	64326453	T	G	chr17_64326453_T_G	0.00435251	0.549852	0.0204852	0.549133	0.0242265	0.170464	0.000121826	0.388084	0.000502093	0.385446	0.210494	0.706019	0.001042	0.628769	0.00423061	0.627972	0.00511041	0.457611	2.86261e-05	0.484021	0.000103912	0.482233	0.00126237	0.455714	0.00515585	0.455291	FALSE
chr17	64326806	C	T	chr17_64326806_C_T	0.00696834	0.650969	0.0146981	0.651287	0.00956461	0.637502	9.55548e-05	0.654335	0.000157648	0.654098	0.238192	0.668511	0.00133174	0.686227	0.0032514	0.68463	0.00225605	0.698592	1.85499e-05	0.682722	3.42925e-05	0.682374	0.00164346	0.555366	0.00369818	0.554994	FALSE
chr17	64327030	T	C	chr17_64327030_T_C	0.00329183	0.794237	0.00743321	0.79954	0.00490758	0.962726	1.61173e-05	0.864323	3.66238e-05	0.869784	0.190746	0.735367	0.00034639	0.811515	0.00138708	0.816427	0.000931764	0.86903	1.66716e-06	0.863295	6.82026e-06	0.868436	0.000817759	0.712764	0.00189434	0.71759	FALSE
chr17	64327081	T	C	chr17_64327081_T_C	0.0124081	0.403947	0.035632	0.405557	0.0141761	0.405687	0.000293036	0.397941	0.000563526	0.399184	0.171317	0.763469	0.00386329	0.566434	0.0068862	0.569378	0.00253674	0.673005	7.97287e-05	0.520407	0.000115084	0.522918	0.00341077	0.323507	0.0087524	0.324726	FALSE
chr17	64327092	G	A	chr17_64327092_G_A	0.00667985	0.805236	0.00667985	0.81575	0.00487782	0.966528	3.24727e-05	0.870329	3.24727e-05	0.880779	0.161527	0.777626	0.00107523	0.826112	0.00107523	0.836001	0.000779103	0.890792	5.16192e-06	0.873746	5.16192e-06	0.883845	0.00163075	0.733067	0.00163075	0.743676	FALSE
chr17	64337262	T	G	chr17_64337262_T_G	-0.00328495	0.531435	0.0232295	0.529686	0.0105283	0.579767	-6.77395e-05	0.561461	0.00025312	0.559266	0.137957	0.808989	-0.00104513	0.695256	0.00345211	0.693031	0.00149054	0.789358	-1.68626e-05	0.685401	3.9181e-05	0.682562	-0.00077965	0.455742	0.00550201	0.454915	FALSE
chr17	64342880	G	A	chr17_64342880_G_A	0.00505695	0.625421	0.0154514	0.628666	0.00709385	0.807031	5.74035e-05	0.683195	0.000119262	0.687358	0.19902	0.716887	0.000871067	0.685358	0.00310215	0.686955	0.00142412	0.796893	1.06306e-05	0.721694	2.40665e-05	0.724377	0.00131953	0.52801	0.00387602	0.530123	FALSE
chr17	64348195	G	C	chr17_64348195_G_C	0.0160642	0.488514	0.0262203	0.491601	0.0266225	0.145341	0.000418447	0.340859	0.00071803	0.343079	0.844543	0.0946472	0.0134747	0.30826	0.0217398	0.310651	0.0223882	0.0701735	0.000351886	0.234235	0.000594775	0.235592	0.00131794	0.662431	0.00242628	0.665511	FALSE
chr17	64363115	T	C	chr17_64363115_T_C	1.05395	0.000401258	1.05395	0.000491671	0.149905	0.0013361	0.161838	0.000585683	0.161838	0.000719415	0.419594	0.457095	0.463014	0.00304547	0.463014	0.0031789	0.0648313	0.00647337	0.0735856	0.00155979	0.0735856	0.00165399	0.264236	0.00022648	0.264236	0.000325753	TRUE
chr17	64369551	T	C	chr17_64369551_T_C	0.0798466	0.184625	0.0798466	0.18833	0.0167439	0.316097	0.00144021	0.214779	0.00144021	0.218603	0.352665	0.526752	0.029953	0.23608	0.029953	0.24131	0.0060715	0.406916	0.000547484	0.241389	0.000547484	0.245882	0.020047	0.128528	0.020047	0.130581	FALSE
chr17	64369563	G	C	chr17_64369563_G_C	0.00425451	0.27576	0.0649587	0.276974	0.0306709	0.112315	0.000373424	0.210961	0.00212735	0.211265	0.342363	0.538803	0.00176263	0.327657	0.0241137	0.328892	0.0105111	0.231791	0.0001506	0.243316	0.00079592	0.243275	0.00170538	0.205004	0.0166188	0.205474	FALSE
chr17	64369599	T	C	chr17_64369599_T_C	0.960215	0.000641355	0.960215	0.000723612	0.110491	0.00413353	0.107844	0.00160441	0.107844	0.00165478	0.57225	0.332015	0.552962	0.00161258	0.552962	0.0016496	0.0628763	0.00646809	0.0617043	0.00201588	0.0617043	0.00198996	0.237836	0.000364528	0.237836	0.000452377	TRUE
chr17	64384398	C	T	chr17_64384398_C_T	-0.188853	0.0496258	0.188853	0.0497218	0.0342783	0.0919734	-0.00677593	0.0583964	0.00677593	0.0590028	0.102799	0.86059	-0.0196559	0.314965	0.0196559	0.309407	0.00353931	0.576723	-0.00070241	0.202172	0.00070241	0.19886	-0.0388713	0.0445077	0.0388713	0.0450277	FALSE
chr17	64384827	T	A	chr17_64384827_T_A	0.00311464	0.670196	0.0128988	0.676435	0.00693542	0.82132	-1.31974e-06	0.72365	9.91124e-05	0.729594	0.126268	0.826464	0.000150665	0.772656	0.00179944	0.7792	0.000912085	0.8707	-2.52543e-06	0.796903	1.43988e-05	0.802618	0.000705019	0.592144	0.00312813	0.597442	FALSE
chr17	64384914	A	G	chr17_64384914_A_G	0.06068	0.233553	0.06068	0.238783	0.0144886	0.395305	0.000953384	0.270061	0.000953384	0.275435	0.128604	0.823422	0.00796049	0.499517	0.00796049	0.507907	0.00189916	0.74307	0.000127989	0.454941	0.000127989	0.464237	0.0138828	0.187646	0.0138828	0.191102	FALSE
chr17	64385183	A	T	chr17_64385183_A_T	-0.00890207	0.739868	0.0100359	0.732102	0.0188604	0.2681	-0.000174043	0.596307	0.000196511	0.587365	0.0870349	0.883644	-0.000668732	0.867956	0.000810486	0.861654	0.0016382	0.771422	-1.29749e-05	0.780178	1.57838e-05	0.773681	-0.00182924	0.691976	0.00213411	0.684239	FALSE
chr17	64385358	C	G	chr17_64385358_C_G	0.0136177	0.65166	0.0136177	0.661846	0.0126743	0.470182	0.000164514	0.61201	0.000164514	0.623724	0.0819236	0.889574	0.00118965	0.817035	0.00118965	0.827507	0.00104576	0.848957	1.44373e-05	0.780197	1.44373e-05	0.790713	0.00294393	0.611075	0.00294393	0.620977	FALSE
chr17	64393839	C	T	chr17_64393839_C_T	-0.00878656	0.592597	0.0196936	0.591035	0.0116758	0.516997	-0.00013356	0.574097	0.000277774	0.572941	0.767683	0.178757	-0.00714702	0.405753	0.0152518	0.404294	0.00897488	0.279061	-0.000107738	0.426946	0.00021566	0.426791	-0.00109405	0.661629	0.00257713	0.659486	FALSE
chr17	64398956	C	T	chr17_64398956_C_T	-0.0360716	0.407404	0.0360716	0.399147	0.0120927	0.49794	-0.000499118	0.434544	0.000499118	0.425653	0.40924	0.469978	-0.0154249	0.388451	0.0154249	0.38133	0.0049839	0.470213	-0.000213371	0.410134	0.000213371	0.402196	-0.00921606	0.312613	0.00921606	0.306785	FALSE
chr17	64413141	G	A	chr17_64413141_G_A	0.0349412	0.41024	0.0350576	0.416257	0.0164125	0.351196	0.000826401	0.37617	0.00082703	0.380415	0.206209	0.704492	0.00718953	0.562992	0.00721292	0.568369	0.00335256	0.598271	0.000172003	0.489312	0.00017213	0.49463	0.00855392	0.345154	0.00858567	0.348461	FALSE
chr17	64418682	T	C	chr17_64418682_T_C	-0.00475772	0.851334	0.00529138	0.843811	0.00764063	0.77478	-3.41548e-05	0.860511	3.89342e-05	0.852857	0.601391	0.309961	-0.00273875	0.694037	0.00307577	0.687799	0.00460417	0.492904	-1.96731e-05	0.730605	2.26914e-05	0.723585	-0.00118456	0.800582	0.0012576	0.792416	FALSE
chr17	64418840	A	G	chr17_64418840_A_G	0.0327328	0.407002	0.0327328	0.415726	0.0151593	0.369335	0.000528902	0.377786	0.000528902	0.385892	0.662796	0.264629	0.0219033	0.285603	0.0219033	0.291298	0.0101193	0.241914	0.000355595	0.291086	0.000355595	0.29648	0.00617686	0.395811	0.00617686	0.404167	FALSE
chr17	64442556	A	G	chr17_64442556_A_G	0.000945768	0.708905	0.0114824	0.709322	0.0158526	0.348928	1.02396e-05	0.645353	0.000169567	0.646144	0.515229	0.376157	-0.0010571	0.600306	0.00588218	0.600806	0.00819093	0.308156	-1.80287e-05	0.556267	8.64324e-05	0.557446	0.000550995	0.65565	0.00253267	0.657255	FALSE
chr17	64456062	A	T	chr17_64456062_A_T	0.00827629	0.708055	0.0112366	0.716485	0.00521567	0.922391	4.76692e-05	0.794948	6.14601e-05	0.803225	0.607425	0.306418	0.00534985	0.544572	0.00697072	0.55155	0.0031716	0.608092	3.06405e-05	0.665298	3.81915e-05	0.672985	0.00180542	0.656538	0.00243105	0.66363	FALSE
chr17	64475977	C	A	chr17_64475977_C_A	0.00598954	0.823075	0.00598954	0.833189	0.00613721	0.878633	4.2345e-05	0.849611	4.2345e-05	0.860646	0.390107	0.485552	0.00232995	0.730119	0.00232995	0.740349	0.00233849	0.688326	1.6337e-05	0.777069	1.6337e-05	0.787781	0.0015196	0.753903	0.0015196	0.763949	FALSE
chr17	64478322	A	G	chr17_64478322_A_G	0.00698033	0.692197	0.0121978	0.698281	0.0102499	0.597492	0.000106326	0.682527	0.000141945	0.689311	0.10392	0.855134	0.000453858	0.812208	0.00137503	0.818538	0.00103693	0.850305	9.34318e-06	0.795618	1.5632e-05	0.80193	0.00147673	0.639755	0.00265811	0.645846	FALSE
chr17	64478667	A	G	chr17_64478667_A_G	0.00869123	0.717547	0.0105446	0.725594	0.0102704	0.596567	9.72425e-05	0.683964	0.00011226	0.692524	0.0733204	0.903862	0.000572587	0.862629	0.000730534	0.869031	0.000738407	0.894826	6.37525e-06	0.842174	7.65503e-06	0.849166	0.00182924	0.669986	0.00220715	0.677411	FALSE
chr17	64478770	G	A	chr17_64478770_G_A	-0.0213961	0.546902	0.0213961	0.536945	0.0132416	0.442183	-0.000270899	0.528436	0.000270899	0.517647	0.0683996	0.911051	-0.00157595	0.802241	0.00157595	0.792416	0.000894016	0.873687	-1.96833e-05	0.759307	1.96833e-05	0.748651	-0.00456516	0.504568	0.00456516	0.495658	FALSE
chr17	64483859	C	T	chr17_64483859_C_T	-0.0143868	0.657342	0.0143868	0.648488	0.0114967	0.527537	-0.000166448	0.639507	0.000166448	0.629554	0.161113	0.775069	-0.00232918	0.756734	0.00232918	0.747685	0.00186142	0.741661	-2.71152e-05	0.730271	2.71152e-05	0.719574	-0.00350128	0.58235	0.00350128	0.573482	FALSE
chr17	64491375	A	G	chr17_64491375_A_G	0.0173156	0.585762	0.0173156	0.596454	0.00662095	0.847989	0.000117662	0.670704	0.000117662	0.683179	0.505891	0.381802	0.00831399	0.487128	0.00831399	0.494824	0.00333159	0.590773	5.62329e-05	0.577036	5.62329e-05	0.587465	0.004481	0.488515	0.004481	0.497597	FALSE
chr17	64491665	A	G	chr17_64491665_A_G	0.000708573	0.539165	0.0211009	0.541095	0.0046609	0.970148	-2.4436e-06	0.714586	0.000102048	0.716191	0.360141	0.517044	0.000306861	0.511631	0.00799542	0.513133	0.0017189	0.762491	-5.96463e-07	0.657988	3.96588e-05	0.659324	-4.76364e-06	0.445859	0.00527018	0.447141	FALSE
chr17	64496464	C	T	chr17_64496464_C_T	-0.00430387	0.779966	0.00814369	0.775357	0.00578062	0.899533	-2.0464e-05	0.846443	4.30875e-05	0.84188	0.698374	0.239159	-0.00304714	0.581794	0.00569318	0.579532	0.00403948	0.533189	-1.45033e-05	0.689104	3.01126e-05	0.685126	-0.00077171	0.781224	0.00137828	0.777081	FALSE
chr17	64497049	A	G	chr17_64497049_A_G	-0.0465912	0.317744	0.0465912	0.311298	0.013308	0.444041	-0.000675773	0.348574	0.000675773	0.342026	0.970278	0.00197727	-0.0451299	0.160214	0.0451299	0.157151	0.0129046	0.176825	-0.000654026	0.216691	0.000654026	0.213386	-0.00137193	0.786714	0.00137193	0.776044	FALSE
chr17	64497151	A	G	chr17_64497151_A_G	-0.088469	0.182145	0.088469	0.17949	0.036471	0.0812488	-0.00365833	0.124501	0.00365833	0.12354	0.975007	0.00130714	-0.0864031	0.0870731	0.0864031	0.0859324	0.0355771	0.028711	-0.00357364	0.0739252	0.00357364	0.0737479	-0.00224844	0.691184	0.00224844	0.680449	FALSE
chr17	64497225	T	C	chr17_64497225_T_C	-0.0776075	0.190266	0.0776075	0.186845	0.0577382	0.0282051	-0.00451994	0.0870482	0.00451994	0.0867642	0.972044	0.00173831	-0.0755294	0.0912181	0.0755294	0.089661	0.0560805	0.00901182	-0.00439596	0.050837	0.00439596	0.0510868	-0.00210712	0.700563	0.00210712	0.689438	FALSE
chr17	64497711	G	A	chr17_64497711_G_A	0.0192926	0.511647	0.0246269	0.518006	0.0161361	0.331999	0.000319906	0.462557	0.000406778	0.467622	0.85174	0.0934232	0.0164953	0.325591	0.020939	0.329283	0.0137399	0.157436	0.000273254	0.323529	0.000345623	0.326295	0.00151801	0.716547	0.00191816	0.723629	FALSE
chr17	64498021	G	A	chr17_64498021_G_A	-0.00857899	0.710103	0.0118814	0.704177	0.00621159	0.873689	-4.64687e-05	0.786881	7.24021e-05	0.780836	0.512411	0.376663	-0.00484934	0.579094	0.00642733	0.574784	0.00317248	0.603676	-2.65581e-05	0.673869	3.89498e-05	0.668425	-0.00181495	0.645836	0.00267876	0.640239	FALSE
chr17	64504888	C	T	chr17_64504888_C_T	-0.00314531	0.733321	0.0101182	0.734374	0.00498372	0.937672	-2.92095e-05	0.826188	5.39024e-05	0.827216	0.758437	0.188252	-0.00225007	0.522107	0.0076147	0.523537	0.00377524	0.556417	-2.13252e-05	0.65826	4.03814e-05	0.660139	-0.000514474	0.782881	0.00135287	0.784907	FALSE
chr17	64505387	G	A	chr17_64505387_G_A	-0.102072	0.128345	0.102072	0.126608	0.0209369	0.221085	-0.00221625	0.150835	0.00221625	0.148966	0.955044	0.00583216	-0.0976581	0.0609121	0.0976581	0.0606244	0.0200049	0.0864418	-0.00212114	0.091105	0.00212114	0.0905918	-0.00354415	0.564136	0.00354415	0.554001	FALSE
chr17	64505738	C	G	chr17_64505738_C_G	-0.00300521	0.667277	0.0132775	0.663522	0.00962785	0.636817	-2.17332e-05	0.657867	0.000127712	0.65365	0.985963	0.000348081	-0.00301628	0.387383	0.0130915	0.38538	0.00949095	0.259169	-2.1963e-05	0.44169	0.000125905	0.438858	-3.33455e-05	0.951696	0.000262	0.948115	FALSE
chr17	64505810	C	G	chr17_64505810_C_G	-0.00784107	0.6997	0.0123857	0.696086	0.0058845	0.905966	-5.39896e-05	0.775243	7.76917e-05	0.771544	0.988139	0.000239595	-0.00772435	0.429808	0.0122246	0.427677	0.0058124	0.416525	-5.31742e-05	0.556406	7.66456e-05	0.554497	-0.000147673	0.964355	0.000192134	0.962297	FALSE
chr17	64505849	A	G	chr17_64505849_A_G	0.0212313	0.544917	0.0216985	0.552878	0.0125372	0.47504	0.000252489	0.546102	0.000260618	0.554794	0.989549	0.000193491	0.0210499	0.321758	0.0215104	0.32637	0.0123997	0.185248	0.000250295	0.367387	0.000258306	0.372615	0.000276291	0.935159	0.000298522	0.942149	FALSE
chr17	64505893	C	T	chr17_64505893_C_T	-0.00340105	0.696171	0.0118341	0.69492	0.00882058	0.679415	-7.64956e-06	0.698467	0.000105426	0.697078	0.990571	0.000146269	-0.00334722	0.41422	0.0117283	0.413336	0.00874511	0.284396	-7.35652e-06	0.478257	0.000104565	0.477239	-0.000107976	0.968873	0.000152437	0.968622	FALSE
chr17	64505955	G	A	chr17_64505955_G_A	-0.105837	0.128103	0.113856	0.128176	0.0363692	0.0860629	-0.00447033	0.106036	0.00470784	0.107053	0.991376	0.000125636	-0.105174	0.0599009	0.113095	0.0597707	0.03606	0.029052	-0.00444094	0.0621114	0.00467555	0.0621427	-0.00114804	0.79899	0.00126237	0.791053	FALSE
chr17	64506427	C	A	chr17_64506427_C_A	0.00742791	0.779532	0.00742791	0.79024	0.0176987	0.291703	0.000133899	0.650913	0.000133899	0.664055	0.996975	2.26379e-05	0.00740361	0.522923	0.00740361	0.531166	0.0176433	0.107371	0.00013346	0.456398	0.00013346	0.46508	4.92243e-05	0.979232	4.92243e-05	0.988624	FALSE
chr17	64506523	G	C	chr17_64506523_G_C	0.00851089	0.64119	0.0148489	0.648093	0.0264965	0.146417	0.000236672	0.469326	0.000372649	0.474551	0.996915	2.36711e-05	0.00849819	0.390458	0.014812	0.39504	0.0264144	0.0516891	0.000236283	0.299906	0.00037174	0.303291	1.27031e-05	0.978714	6.35153e-05	0.985686	FALSE
chr17	64506696	G	A	chr17_64506696_G_A	-0.0225142	0.439976	0.0318889	0.435367	0.0127876	0.462083	-0.00031484	0.451286	0.000423641	0.446244	0.996597	2.71909e-05	-0.0224305	0.235556	0.0317768	0.233187	0.012743	0.177052	-0.000313653	0.2867	0.000422125	0.283391	-0.000127031	0.967922	0.000171491	0.964694	FALSE
chr17	64507013	T	C	chr17_64507013_T_C	0.0497002	0.282613	0.0497002	0.288884	0.0166686	0.315629	0.000823569	0.27929	0.000823569	0.284863	0.983985	0.000445034	0.0488835	0.138829	0.0488835	0.141597	0.0164037	0.119379	0.000810121	0.170834	0.000810121	0.173408	0.00102895	0.813436	0.00102895	0.823737	FALSE
chr17	64573462	T	G	chr17_64573462_T_G	-0.0168515	0.585585	0.0193879	0.577868	0.0102038	0.599826	-0.000156898	0.618107	0.000185837	0.609723	0.343217	0.535238	-0.00606854	0.562611	0.00681934	0.557507	0.00353074	0.572461	-5.78583e-05	0.586857	6.64246e-05	0.580758	-0.00434921	0.486233	0.00501612	0.479915	FALSE
chr17	64599175	C	T	chr17_64599175_C_T	-0.037301	0.377967	0.037301	0.370067	0.0070525	0.815922	-0.000267598	0.521282	0.000267598	0.509269	0.632399	0.285293	-0.0233041	0.276458	0.0233041	0.270771	0.00447985	0.501686	-0.000167993	0.406024	0.000167993	0.397665	-0.00767899	0.344888	0.00767899	0.33798	FALSE
chr17	64599536	G	A	chr17_64599536_G_A	0.79531	0.00145782	0.79531	0.00157355	0.0591983	0.0271783	0.0507794	0.00622082	0.0507794	0.00603446	0.847119	0.0972348	0.673998	0.000836082	0.673998	0.00082366	0.0500783	0.0126652	0.0429587	0.00380029	0.0429587	0.00376264	0.0814297	0.0118667	0.0814297	0.0113212	TRUE
chr17	64599795	G	A	chr17_64599795_G_A	-0.00887906	0.618907	0.016523	0.614764	0.00985732	0.622465	-0.000104548	0.624694	0.00016913	0.620967	0.700321	0.232556	-0.00655076	0.429779	0.0116262	0.427525	0.00692651	0.357239	-7.66215e-05	0.4721	0.000119356	0.470262	-0.00152595	0.630643	0.00280579	0.62703	FALSE
chr17	64599845	C	T	chr17_64599845_C_T	0.0129415	0.688177	0.0129415	0.698929	0.0324209	0.100765	0.00037585	0.475168	0.00037585	0.48455	0.68116	0.247893	0.00861496	0.523959	0.00861496	0.531958	0.0221082	0.0727854	0.000249712	0.368804	0.000249712	0.37584	0.00236277	0.673415	0.00236277	0.683532	FALSE
chr17	64599853	A	T	chr17_64599853_A_T	-0.00762709	0.529046	0.0231913	0.5258	0.00867175	0.69497	-9.09078e-05	0.598124	0.000195308	0.5937	0.675912	0.252143	-0.00621924	0.380567	0.0150634	0.378458	0.00592292	0.408117	-6.88995e-05	0.461305	0.000128732	0.45815	-0.00119885	0.512072	0.0044413	0.509429	FALSE
chr17	64628375	A	G	chr17_64628375_A_G	7.32096e-05	0.864446	0.00479702	0.864533	0.00851703	0.709374	1.52605e-06	0.855842	3.865e-05	0.856095	0.644404	0.279201	8.75011e-05	0.688793	0.0031332	0.68823	0.00548329	0.434307	1.30663e-06	0.707995	2.51909e-05	0.707479	0.000119091	0.845778	0.000887626	0.845843	FALSE
chr17	64628667	A	T	chr17_64628667_A_T	-0.0215442	0.54465	0.0215442	0.533815	0.00555371	0.913004	-0.00012692	0.683543	0.00012692	0.67116	0.625721	0.291849	-0.01353	0.391697	0.01353	0.384265	0.00349439	0.578566	-8.02693e-05	0.540445	8.02693e-05	0.530204	-0.00436032	0.504131	0.00436032	0.494548	FALSE
chr17	64629345	A	T	chr17_64629345_A_T	0.000917842	0.87667	0.00447195	0.877519	0.00397533	0.99265	5.58709e-06	0.93669	1.75329e-05	0.936996	0.191759	0.731397	0.000145158	0.864873	0.000836233	0.865539	0.000765849	0.891408	9.6292e-07	0.917198	3.2799e-06	0.917787	0.000177843	0.821194	0.00108611	0.821415	FALSE
chr17	64638752	A	G	chr17_64638752_A_G	-0.0698526	0.212928	0.0698526	0.208984	0.0184002	0.284695	-0.00142302	0.223343	0.00142302	0.220045	0.252594	0.64131	-0.0183468	0.339404	0.0183468	0.333095	0.0045837	0.498795	-0.000366715	0.306305	0.000366715	0.300273	-0.0173746	0.152376	0.0173746	0.149916	FALSE
chr17	64639019	C	A	chr17_64639019_C_A	-0.146326	0.0844696	0.146326	0.0839914	0.0324696	0.106538	-0.00546279	0.0866886	0.00546279	0.0865775	0.281935	0.604766	-0.0424028	0.183681	0.0424028	0.180802	0.00921307	0.276153	-0.00160033	0.136889	0.00160033	0.135884	-0.0365657	0.056038	0.0365657	0.0566513	FALSE
chr17	64648873	C	T	chr17_64648873_C_T	-0.0132123	0.654078	0.0155521	0.648396	0.015306	0.363661	-0.000218178	0.577711	0.000248813	0.572192	0.453963	0.425269	-0.00635686	0.562561	0.0073713	0.559182	0.00703473	0.352948	-0.000105251	0.510776	0.000118587	0.507175	-0.00327897	0.563625	0.00386014	0.55898	FALSE
chr17	64649078	C	T	chr17_64649078_C_T	-0.0424748	0.354302	0.0424748	0.346157	0.0235634	0.182414	-0.00101056	0.272078	0.00101056	0.266367	0.592364	0.315166	-0.0251547	0.273685	0.0251547	0.268106	0.0141311	0.153199	-0.000604521	0.22481	0.000604521	0.220651	-0.00925894	0.300497	0.00925894	0.294795	FALSE
chr17	64649094	T	C	chr17_64649094_T_C	-0.00312947	0.797457	0.0075541	0.793392	0.00560906	0.912297	-2.71455e-05	0.847286	4.95811e-05	0.843335	0.599478	0.309896	-0.00193086	0.64572	0.00469456	0.642114	0.00337496	0.587597	-1.66784e-05	0.727762	3.06921e-05	0.72459	-0.000754244	0.76383	0.00156724	0.759616	FALSE
chr17	64661540	T	G	chr17_64661540_T_G	0.0371584	0.36093	0.0371584	0.369255	0.0116895	0.516809	0.000428579	0.398178	0.000428579	0.407713	0.817047	0.130525	0.0303112	0.215073	0.0303112	0.219612	0.0095056	0.257619	0.000347765	0.275022	0.000347765	0.280387	0.00365848	0.534194	0.00365848	0.544362	FALSE
chr17	64661987	T	G	chr17_64661987_T_G	0.0149337	0.567694	0.0186585	0.575672	0.0163488	0.32695	0.000263356	0.483231	0.000313158	0.489845	0.916093	0.028863	0.0136682	0.33796	0.0171058	0.342337	0.0149736	0.138586	0.000241112	0.320152	0.000287073	0.324066	0.000766947	0.830611	0.000928911	0.838471	FALSE
chr17	64662247	C	T	chr17_64662247_C_T	0.0132975	0.421094	0.0330515	0.425697	0.0170022	0.3125	0.00016247	0.37455	0.000619126	0.378531	0.93393	0.0154394	0.0125949	0.241382	0.0309257	0.24348	0.0158794	0.128266	0.000154999	0.24616	0.000578754	0.248676	0.000495419	0.794581	0.00122267	0.800545	FALSE
chr17	64712259	G	A	chr17_64712259_G_A	0.0108484	0.703205	0.0108484	0.714403	0.00466523	0.966531	4.6979e-05	0.817824	4.6979e-05	0.829588	0.615163	0.296619	0.00683921	0.533075	0.00683921	0.54148	0.00284806	0.636337	2.93113e-05	0.677505	2.93113e-05	0.687845	0.00216269	0.673167	0.00216269	0.683571	FALSE
chr17	64713703	G	T	chr17_64713703_G_T	-0.0144376	0.584318	0.018984	0.578826	0.00863441	0.702753	-0.000131518	0.629695	0.000169039	0.624996	0.595	0.31318	-0.00868494	0.443839	0.0113279	0.440647	0.00513232	0.456332	-7.89982e-05	0.508623	0.000100755	0.504772	-0.00331073	0.522222	0.00431427	0.517805	FALSE
chr17	64741484	C	T	chr17_64741484_C_T	0.504001	0.00687893	0.504001	0.00664697	0.0888862	0.0080521	0.0448677	0.00670922	0.0448677	0.00656466	0.536093	0.350286	0.284039	0.0107888	0.284039	0.0110407	0.0472945	0.0144678	0.0249413	0.00825425	0.0249413	0.00808057	0.11673	0.00476068	0.11673	0.00451528	TRUE
chr17	64777143	A	C	chr17_64777143_A_C	-0.00634953	0.668945	0.0142315	0.667485	0.00907202	0.667747	-7.41086e-05	0.706389	0.000128981	0.703644	0.844337	0.102233	-0.00517936	0.457238	0.0120086	0.455231	0.00765152	0.325257	-6.11704e-05	0.524396	0.00010854	0.522157	-0.000538292	0.819677	0.0011004	0.817134	FALSE
chr17	64781205	A	T	chr17_64781205_A_T	0.0163072	0.402525	0.033294	0.405107	0.00914194	0.663175	0.000126438	0.480884	0.000306687	0.48449	0.881717	0.0628456	0.014524	0.226602	0.0293654	0.228507	0.00803818	0.311521	0.000112775	0.323356	0.000269793	0.325741	0.000871747	0.694017	0.0020182	0.697384	FALSE
chr17	64792901	T	C	chr17_64792901_T_C	-0.0263666	0.130563	0.115806	0.131842	0.0244662	0.175056	-0.00104115	0.154855	0.00325103	0.155533	0.772357	0.16546	-0.0281892	0.0911821	0.0908619	0.0915981	0.0188689	0.0983968	-0.00103713	0.114682	0.00256825	0.115834	0.000657383	0.210995	0.014256	0.212275	FALSE
chr17	64793382	T	G	chr17_64793382_T_G	0.65021	0.00305344	0.65021	0.00302317	0.129486	0.00219333	0.0886552	0.00212081	0.0886552	0.00222781	0.73158	0.206139	0.477259	0.00262827	0.477259	0.00259362	0.0949161	0.0016461	0.0652291	0.00159992	0.0652291	0.00176294	0.112973	0.00522127	0.112973	0.00515846	TRUE
chr17	64809057	T	C	chr17_64809057_T_C	0.0225059	0.526273	0.0225059	0.535845	0.0102558	0.598211	0.000233229	0.550432	0.000233229	0.561872	0.287011	0.601528	0.00680483	0.546444	0.00680483	0.555228	0.00294244	0.626602	7.07092e-05	0.559825	7.07092e-05	0.570073	0.00570685	0.428207	0.00570685	0.435976	FALSE
chr17	64815916	G	C	chr17_64815916_G_C	-0.0215164	0.485285	0.026457	0.479689	0.0128204	0.462779	-0.000331064	0.46933	0.000373701	0.463418	0.032253	0.958633	-0.000795328	0.861003	0.000948855	0.85423	0.000427059	0.9402	-1.22377e-05	0.813827	1.35626e-05	0.806795	-0.00324563	0.553104	0.00389348	0.546388	FALSE
chr17	64837810	T	G	chr17_64837810_T_G	0.00800013	0.651208	0.0143257	0.657516	0.013629	0.424806	0.000113203	0.577845	0.000208487	0.583846	0.813608	0.135525	0.00674766	0.432397	0.0117571	0.436915	0.0111009	0.213233	9.55421e-05	0.417805	0.000171001	0.422354	0.000585928	0.778528	0.00132906	0.783921	FALSE
chr17	64904175	C	A	chr17_64904175_C_A	-0.0281434	0.475504	0.0281434	0.466022	0.0132842	0.442097	-0.000415424	0.454416	0.000415424	0.44469	0.191597	0.733522	-0.00576382	0.59254	0.00576382	0.584117	0.00261811	0.664591	-8.65362e-05	0.552955	8.65362e-05	0.543403	-0.00691364	0.380542	0.00691364	0.373199	FALSE
chr17	64904362	C	T	chr17_64904362_C_T	0.00597423	0.801664	0.00706019	0.808393	0.00865708	0.699266	6.13805e-05	0.786805	6.84617e-05	0.794143	0.248295	0.65444	0.00147907	0.779176	0.00177356	0.784882	0.00209431	0.716195	1.46408e-05	0.777324	1.65611e-05	0.783582	0.00152437	0.716352	0.00186417	0.723023	FALSE
chr17	64919727	G	T	chr17_64919727_G_T	-0.00120049	0.7874	0.00803354	0.782024	0.0123994	0.485279	1.96247e-05	0.717659	0.000115738	0.711756	0.947363	0.00841903	-0.00113562	0.523718	0.0076066	0.519269	0.0117283	0.207259	1.86862e-05	0.514718	0.000109504	0.508973	-2.06425e-05	0.947588	0.000306461	0.941525	FALSE
chr17	64938922	C	T	chr17_64938922_C_T	-0.00242919	0.781519	0.00795515	0.777319	0.00631011	0.872885	-1.78102e-05	0.82558	5.09294e-05	0.820073	0.508925	0.380563	-0.00108733	0.638199	0.00409823	0.633631	0.00320692	0.601708	-8.0973e-06	0.708262	2.61428e-05	0.703526	-0.000477952	0.709466	0.00197056	0.704343	FALSE
chr17	64975479	G	A	chr17_64975479_G_A	-0.220014	0.0386499	0.220014	0.0390044	0.0656066	0.019881	-0.0144319	0.0263236	0.0144319	0.0267509	0.962161	0.0035645	-0.211576	0.0175952	0.211576	0.0173518	0.0631293	0.00630806	-0.0138795	0.0148832	0.0138795	0.0149991	-0.00734871	0.353729	0.00734871	0.34673	TRUE
chr17	64976155	T	C	chr17_64976155_T_C	0.0146604	0.590751	0.0180566	0.597136	0.013499	0.431718	0.000175082	0.568482	0.000232168	0.573078	0.921811	0.0233663	0.0135837	0.376041	0.0167385	0.379298	0.0124463	0.18287	0.000162209	0.39908	0.000215237	0.401192	0.000622449	0.86184	0.000765359	0.867511	FALSE
chr17	64976259	A	C	chr17_64976259_A_C	0.0466995	0.300429	0.0466995	0.307451	0.0162271	0.342498	0.00084424	0.298531	0.00084424	0.305268	0.880236	0.0636746	0.0409946	0.165767	0.0409946	0.16917	0.0142773	0.15571	0.000740689	0.197064	0.000740689	0.200751	0.00294076	0.598118	0.00294076	0.608776	FALSE
chr17	64976263	C	T	chr17_64976263_C_T	-0.0060422	0.775428	0.00862852	0.767216	0.0115389	0.525052	-7.27629e-05	0.732634	9.61542e-05	0.723501	0.875391	0.0685956	-0.00520592	0.532473	0.0075322	0.526424	0.0100664	0.242151	-6.26729e-05	0.535199	8.37123e-05	0.528543	-0.00042714	0.905745	0.000544643	0.898377	FALSE
chr17	64985115	A	G	chr17_64985115_A_G	0.0729599	0.216681	0.0729599	0.219565	0.0153456	0.364705	0.00124006	0.27344	0.00124006	0.277424	0.612535	0.297935	0.0440019	0.187176	0.0440019	0.190618	0.00947657	0.261899	0.000760432	0.236561	0.000760432	0.239779	0.0163123	0.186254	0.0163123	0.187491	FALSE
chr17	64985215	A	C	chr17_64985215_A_C	0.0318113	0.406357	0.0318113	0.415676	0.00997894	0.612339	0.000327545	0.457449	0.000327545	0.46824	0.655771	0.263911	0.0209526	0.286676	0.0209526	0.292821	0.00658959	0.378147	0.000216616	0.3534	0.000216616	0.360725	0.00615939	0.387537	0.00615939	0.395624	FALSE
chr17	64985540	C	A	chr17_64985540_C_A	-0.0118949	0.708957	0.0118949	0.698037	0.00566563	0.918016	-7.09738e-05	0.790329	7.09738e-05	0.778784	0.800189	0.141796	-0.00968348	0.476775	0.00968348	0.469144	0.00454368	0.496874	-5.78948e-05	0.601711	5.78948e-05	0.591685	-0.00113851	0.819242	0.00113851	0.808424	FALSE
chr17	65027822	A	C	chr17_65027822_A_C	0.00352153	0.797339	0.00759272	0.797189	0.00910034	0.672358	3.34215e-05	0.785647	7.06648e-05	0.786269	0.549621	0.346667	0.00198328	0.647818	0.00426764	0.646151	0.00497321	0.468701	1.82181e-05	0.664075	3.9233e-05	0.66267	0.000878098	0.737088	0.00174508	0.737248	FALSE
chr17	65042287	G	A	chr17_65042287_G_A	0.0172745	0.502194	0.0247705	0.506893	0.0108567	0.564356	0.000138663	0.534923	0.000255747	0.539525	0.459239	0.418173	0.00739603	0.450685	0.0107483	0.45499	0.0050378	0.466424	6.00069e-05	0.481227	0.000112368	0.485351	0.00424123	0.407905	0.00642616	0.411671	FALSE
chr17	65042512	A	G	chr17_65042512_A_G	0.0641433	0.246787	0.0641433	0.251083	0.0211363	0.219786	0.00138421	0.240076	0.00138421	0.243336	0.424584	0.450615	0.0307053	0.249632	0.0307053	0.254174	0.0091296	0.273156	0.000655777	0.236057	0.000655777	0.239477	0.0151643	0.196858	0.0151643	0.199352	FALSE
chr17	65049619	C	T	chr17_65049619_C_T	-0.0246734	0.503414	0.0246734	0.493334	0.0123118	0.486163	-0.000322457	0.489672	0.000322457	0.479474	0.158853	0.7808	-0.00416139	0.646581	0.00416139	0.637384	0.00199649	0.729089	-5.48789e-05	0.611187	5.48789e-05	0.600283	-0.00616257	0.408092	0.00616257	0.39982	FALSE
chr17	65049958	T	C	chr17_65049958_T_C	0.00914684	0.605104	0.0163076	0.609212	0.0102143	0.601131	9.62957e-05	0.606654	0.000171002	0.610518	0.0525938	0.932973	0.000382399	0.856255	0.000830124	0.85917	0.000521903	0.925487	3.6702e-06	0.836833	8.35177e-06	0.839649	0.00135287	0.604287	0.002909	0.607711	FALSE
chr17	65055932	A	G	chr17_65055932_A_G	-0.0891953	0.158263	0.0962385	0.156956	0.0214661	0.223491	-0.00238883	0.170723	0.00246059	0.170441	0.792442	0.151421	-0.0718642	0.0970168	0.0771403	0.0964757	0.0170603	0.118214	-0.00191247	0.119351	0.00196622	0.119474	-0.00948918	0.277756	0.0105022	0.273737	FALSE
chr17	65056226	G	T	chr17_65056226_G_T	-0.10504	0.125264	0.10504	0.123267	0.0387794	0.0706764	-0.00407021	0.0895515	0.00407021	0.0896967	0.904635	0.0381332	-0.094983	0.064092	0.094983	0.063501	0.0349643	0.0290786	-0.0036715	0.0558024	0.0036715	0.0560973	-0.00574495	0.424176	0.00574495	0.415565	FALSE
chr17	65056243	C	G	chr17_65056243_C_G	-0.128042	0.0937534	0.128042	0.0927084	0.0369163	0.0781296	-0.00483799	0.0787283	0.00483799	0.078744	0.908984	0.0342445	-0.116318	0.0470712	0.116318	0.0471314	0.0335897	0.031866	-0.00439914	0.0484789	0.00439914	0.048871	-0.0065246	0.385262	0.0065246	0.37708	TRUE
chr17	65100576	A	T	chr17_65100576_A_T	0.0468534	0.267347	0.0529374	0.271309	0.0158501	0.361237	0.000818952	0.286121	0.000893498	0.28883	0.913146	0.0301448	0.0425391	0.142692	0.0481949	0.144567	0.0144681	0.153071	0.000744443	0.184299	0.000813744	0.185246	0.00243422	0.620136	0.00268511	0.627549	FALSE
chr17	65100997	G	A	chr17_65100997_G_A	-0.00640801	0.841875	0.00640801	0.832712	0.00714893	0.803898	-3.94146e-05	0.885564	3.94146e-05	0.875955	0.839692	0.105815	-0.00554544	0.665742	0.00554544	0.656743	0.00596962	0.407631	-3.41143e-05	0.745072	3.41143e-05	0.735719	-0.000450958	0.929007	0.000450958	0.918839	FALSE
chr17	65122901	C	T	chr17_65122901_C_T	-0.0118444	0.707307	0.0118444	0.696907	0.00449107	0.969582	-5.39154e-05	0.828905	5.39154e-05	0.816762	0.692805	0.242926	-0.00823825	0.515401	0.00823825	0.507884	0.00308447	0.612191	-3.7196e-05	0.674922	3.7196e-05	0.664666	-0.00209442	0.706678	0.00209442	0.696259	FALSE
chr17	65123341	C	G	chr17_65123341_C_G	0.0272144	0.242261	0.0673088	0.245186	0.0130035	0.474476	0.000706377	0.305098	0.0012066	0.308117	0.887386	0.0567797	0.0240288	0.135444	0.059278	0.136911	0.0114735	0.218761	0.00061842	0.205152	0.00105819	0.206675	0.00170697	0.526876	0.00408879	0.532266	FALSE
chr17	65123370	G	A	chr17_65123370_G_A	-0.00508248	0.198054	0.0802306	0.197148	0.0128307	0.460641	-0.000220554	0.288526	0.0010872	0.288492	0.889166	0.0542967	-0.00386425	0.111436	0.0717165	0.11131	0.0114148	0.206628	-0.000190031	0.191634	0.000971709	0.191131	-0.00040491	0.502539	0.00451752	0.502619	FALSE
chr17	65123412	C	T	chr17_65123412_C_T	0.128552	0.0528861	0.197119	0.0523705	0.0191522	0.253982	0.00246738	0.100542	0.00391184	0.100571	0.89771	0.0463511	0.115233	0.0269219	0.176653	0.0267679	0.0171811	0.111062	0.00220998	0.064104	0.00350387	0.0638636	0.00733601	0.250167	0.0110199	0.252938	FALSE
chr17	65123472	G	C	chr17_65123472_G_C	-0.180635	0.0527632	0.180635	0.0531186	0.0317564	0.104629	-0.0057956	0.0651773	0.0057956	0.065921	0.885285	0.0589566	-0.160079	0.0279166	0.160079	0.0279077	0.0281311	0.0457873	-0.00513889	0.0410441	0.00513889	0.0415171	-0.0111199	0.241068	0.0111199	0.236543	TRUE
chr17	65123723	A	G	chr17_65123723_A_G	0.0474581	0.293703	0.0474581	0.29995	0.0171395	0.314091	0.000884721	0.284604	0.000884721	0.289148	0.834733	0.114854	0.0395382	0.170758	0.0395382	0.17386	0.014301	0.152517	0.000737156	0.193183	0.000737156	0.195667	0.00423964	0.493674	0.00423964	0.502975	FALSE
chr17	65123763	A	G	chr17_65123763_A_G	0.016033	0.618288	0.016033	0.629342	0.00751468	0.781454	0.000128661	0.671042	0.000128661	0.683254	0.814686	0.135452	0.0130677	0.408565	0.0130677	0.416424	0.00610324	0.401858	0.000104392	0.499827	0.000104392	0.509238	0.00154183	0.748112	0.00154183	0.758614	FALSE
chr17	65123871	G	C	chr17_65123871_G_C	-0.010432	0.643303	0.0153305	0.636303	0.0134217	0.439629	-0.000189096	0.573604	0.000243215	0.566678	0.745089	0.20135	-0.00769315	0.440273	0.0114027	0.435178	0.00997535	0.246742	-0.000139627	0.426426	0.000180611	0.421445	-0.00163393	0.685166	0.0022278	0.677909	FALSE
chr17	65123883	C	T	chr17_65123883_C_T	0.0134095	0.629936	0.0153075	0.638502	0.00544707	0.904802	5.9604e-05	0.759472	7.29517e-05	0.767863	0.738532	0.206932	0.0100093	0.42859	0.0114013	0.433655	0.00400208	0.537138	4.4275e-05	0.583084	5.40638e-05	0.58956	0.00197056	0.672229	0.0022278	0.680222	FALSE
chr17	65137164	G	A	chr17_65137164_G_A	-0.0563432	0.276712	0.0563432	0.27186	0.0169593	0.310651	-0.000967858	0.291272	0.000967858	0.286773	0.912846	0.0308931	-0.0513063	0.150112	0.0513063	0.147964	0.0155046	0.132024	-0.000882856	0.186903	0.000882856	0.184258	-0.00270575	0.640053	0.00270575	0.629838	FALSE
chr17	65137166	T	C	chr17_65137166_T_C	-0.0615258	0.260991	0.0615258	0.257033	0.0229055	0.19173	-0.00151726	0.235788	0.00151726	0.232433	0.912941	0.0308086	-0.0559455	0.144262	0.0559455	0.142483	0.0208928	0.080523	-0.00137766	0.151378	0.00137766	0.150337	-0.00307255	0.614868	0.00307255	0.605151	FALSE
chr17	65137834	G	C	chr17_65137834_G_C	-0.0146859	0.424362	0.0361587	0.426965	0.00761371	0.773915	-0.000159434	0.537327	0.000311131	0.540275	0.71629	0.222562	-0.0113684	0.28684	0.0266741	0.289061	0.00547603	0.436122	-0.00012189	0.403014	0.000230276	0.405828	-0.00177208	0.457526	0.00559887	0.460299	FALSE
chr17	65144564	C	T	chr17_65144564_C_T	-0.0620021	0.242253	0.0620021	0.237077	0.0242188	0.176313	-0.00158293	0.203045	0.00158293	0.199939	0.224301	0.686333	-0.0152916	0.385738	0.0152916	0.37895	0.00558221	0.435112	-0.000398108	0.29641	0.000398108	0.29078	-0.0159519	0.171823	0.0159519	0.168799	FALSE
chr17	65144569	C	T	chr17_65144569_C_T	-0.0382044	0.368432	0.0382044	0.359865	0.0115073	0.52696	-0.000444682	0.409146	0.000444682	0.399494	0.223793	0.686964	-0.00914872	0.488617	0.00914872	0.48057	0.00260192	0.663435	-0.000107479	0.492729	0.000107479	0.483478	-0.00974324	0.277643	0.00974324	0.271587	FALSE
chr17	65144738	G	A	chr17_65144738_G_A	0.000318835	0.785705	0.00796189	0.786476	0.00905669	0.672269	-1.69196e-06	0.771641	7.08229e-05	0.772239	0.191857	0.731419	-4.68244e-05	0.788603	0.00161795	0.790273	0.00169597	0.764771	-1.01406e-06	0.787994	1.40629e-05	0.789056	4.28728e-05	0.694759	0.00204678	0.695104	FALSE
chr17	65144842	G	C	chr17_65144842_G_C	-0.15917	0.0657773	0.15917	0.0655669	0.0410461	0.0634327	-0.00672371	0.0581179	0.00672371	0.0586245	0.179809	0.748772	-0.0283452	0.238338	0.0283452	0.233261	0.00712116	0.351876	-0.00115436	0.139618	0.00115436	0.137843	-0.0383092	0.0447667	0.0383092	0.0452355	FALSE
chr17	65164056	C	A	chr17_65164056_C_A	0.0181237	0.319396	0.0488691	0.31959	0.0126224	0.485767	0.000148447	0.364894	0.000641867	0.365619	0.604232	0.305687	0.0109224	0.246779	0.0296379	0.247275	0.00778687	0.330624	8.40362e-05	0.297507	0.000393974	0.297193	0.00387602	0.282629	0.0102942	0.282616	FALSE
chr17	65164677	G	T	chr17_65164677_G_T	-0.0911402	0.169686	0.0911402	0.168284	0.0337296	0.117188	-0.00434229	0.136292	0.00434229	0.136207	0.567953	0.332659	-0.0509276	0.153254	0.0509276	0.151115	0.0188037	0.112536	-0.00238166	0.121941	0.00238166	0.121997	-0.021465	0.137181	0.021465	0.136598	FALSE
chr17	65164886	A	G	chr17_65164886_A_G	0.0245337	0.372003	0.0373205	0.376079	0.0116812	0.520186	0.000268632	0.450031	0.000390532	0.454299	0.367125	0.509925	0.00825346	0.397873	0.0138279	0.400687	0.00422573	0.519832	9.11825e-05	0.449515	0.000144307	0.452481	0.00676596	0.294962	0.00962097	0.297131	FALSE
chr17	65179295	C	T	chr17_65179295_C_T	0.0074711	0.721705	0.0101965	0.729523	0.00501101	0.95297	3.75255e-05	0.809914	5.2189e-05	0.817738	0.605308	0.306297	0.00472505	0.544319	0.00620845	0.549934	0.00302608	0.618873	2.37159e-05	0.666071	3.16971e-05	0.673224	0.00156089	0.67449	0.00213888	0.681595	FALSE
chr17	65180447	G	T	chr17_65180447_G_T	-0.0260673	0.445476	0.0325262	0.441449	0.0160231	0.347747	-0.000592311	0.410568	0.000651001	0.407687	0.572236	0.332033	-0.0157612	0.354084	0.0192973	0.350489	0.00930937	0.272548	-0.000360253	0.342263	0.000392385	0.339413	-0.00535434	0.398214	0.00692634	0.394994	FALSE
chr17	65181877	C	T	chr17_65181877_C_T	-0.0371748	0.375947	0.0371748	0.36838	0.012114	0.494106	-0.000480332	0.402195	0.000480332	0.394337	0.45069	0.432177	-0.0161871	0.349023	0.0161871	0.342926	0.00531464	0.4454	-0.000204734	0.374775	0.000204734	0.367722	-0.00943201	0.287751	0.00943201	0.282167	FALSE
chr17	65198715	T	G	chr17_65198715_T_G	0.0155325	0.596679	0.0167402	0.604544	0.0152296	0.362117	0.000233614	0.526695	0.000252867	0.535011	0.501458	0.386719	0.00835071	0.487223	0.00884822	0.491904	0.00763932	0.325707	0.000125804	0.450226	0.000133735	0.456233	0.00381727	0.519599	0.00410626	0.526847	FALSE
chr17	65198827	A	G	chr17_65198827_A_G	-0.00475785	0.771241	0.00855559	0.767781	0.0078706	0.753219	-4.22019e-05	0.787756	6.8048e-05	0.783957	0.533768	0.361215	-0.00241771	0.620781	0.00457789	0.618853	0.00415803	0.522685	-2.19096e-05	0.663576	3.62301e-05	0.660903	-0.00119567	0.696287	0.00210712	0.693918	FALSE
chr17	65198987	C	A	chr17_65198987_C_A	0.00852744	0.599745	0.0177704	0.603164	0.021291	0.217114	0.000231245	0.457012	0.000430782	0.459982	0.594161	0.314769	0.00432887	0.471703	0.00993459	0.473953	0.0124341	0.182651	0.000117388	0.378021	0.000238196	0.380871	0.00195786	0.541104	0.00394271	0.543591	FALSE
chr17	65198997	A	C	chr17_65198997_A_C	-0.00515286	0.566357	0.0225473	0.562897	0.013101	0.44709	-9.4068e-05	0.57512	0.00028372	0.571474	0.594733	0.31424	-0.00261208	0.448174	0.0140836	0.445343	0.00771584	0.322406	-5.11287e-05	0.468731	0.000176203	0.465625	-0.00131477	0.523292	0.00476047	0.519595	FALSE
chr17	65228497	G	A	chr17_65228497_G_A	-0.00369753	0.324361	0.0452944	0.322595	0.0140788	0.416244	-5.88059e-05	0.343112	0.000633331	0.341333	0.580221	0.323435	-0.00217031	0.252827	0.0269983	0.251376	0.0081438	0.308142	-3.62895e-05	0.283039	0.000375406	0.281429	-0.000678025	0.279029	0.00970672	0.277304	FALSE
chr17	65229201	T	C	chr17_65229201_T_C	-0.053854	0.31333	0.0569936	0.309437	0.0385576	0.0724653	-0.00241834	0.198378	0.00249928	0.197681	0.776623	0.168977	-0.0425679	0.203324	0.0448356	0.201626	0.0301837	0.0405515	-0.00191253	0.139705	0.00197099	0.140125	-0.00633406	0.421099	0.00675326	0.416675	FALSE
chr17	65229429	A	G	chr17_65229429_A_G	-0.00438822	0.811901	0.00693133	0.804882	0.00469765	0.97037	-2.2909e-05	0.882212	3.268e-05	0.875522	0.744335	0.198055	-0.00347786	0.604511	0.00519344	0.599005	0.00351101	0.576214	-1.7991e-05	0.72847	2.45825e-05	0.721874	-0.000536704	0.8426	0.000946377	0.836414	FALSE
chr17	65231995	G	T	chr17_65231995_G_T	0.0210487	0.525955	0.0210487	0.536729	0.00908693	0.670385	0.000195703	0.573411	0.000195703	0.585285	0.561892	0.338949	0.011945	0.41519	0.011945	0.422486	0.00514868	0.456331	0.000112097	0.474478	0.000112097	0.483551	0.00481763	0.463938	0.00481763	0.473207	FALSE
chr17	65278445	C	T	chr17_65278445_C_T	0.031259	0.474178	0.031259	0.482013	0.0204043	0.227737	0.000640909	0.426393	0.000640909	0.433598	0.221549	0.686449	0.00823086	0.567595	0.00823086	0.576331	0.00452482	0.49902	0.000169368	0.498772	0.000169368	0.507733	0.0077441	0.395006	0.0077441	0.401436	FALSE
chr17	65294246	A	G	chr17_65294246_A_G	-0.0194153	0.573792	0.0194153	0.563129	0.0072722	0.799799	-0.000138922	0.6554	0.000138922	0.642698	0.640667	0.279028	-0.012843	0.406513	0.012843	0.399073	0.00464583	0.487576	-9.16689e-05	0.51086	9.16689e-05	0.500709	-0.00365371	0.554716	0.00365371	0.544828	FALSE
chr17	65294842	T	C	chr17_65294842_T_C	0.00374807	0.655971	0.0140098	0.65956	0.00701238	0.793932	5.34291e-05	0.707402	0.000106928	0.711666	0.447424	0.43362	0.00223722	0.561615	0.00591997	0.564	0.00313665	0.611675	2.7274e-05	0.627919	4.57806e-05	0.630952	0.00110993	0.553771	0.0036029	0.556731	FALSE
chr17	65294859	G	T	chr17_65294859_G_T	-0.00767767	0.76982	0.00886856	0.762466	0.0045544	0.975566	-3.57195e-05	0.868285	4.05267e-05	0.860306	0.43392	0.44541	-0.00359293	0.669722	0.0041623	0.66411	0.00193042	0.733549	-1.63201e-05	0.783423	1.86185e-05	0.776078	-0.0019134	0.702285	0.0022278	0.694906	FALSE
chr17	65393911	C	T	chr17_65393911_C_T	-0.0200602	0.536202	0.0226568	0.531266	0.0113524	0.535744	-0.000210185	0.56827	0.000241487	0.562486	0.558872	0.340915	-0.0107285	0.441396	0.012228	0.437914	0.00636493	0.387091	-0.000112611	0.475187	0.00013066	0.471364	-0.00502723	0.45352	0.00565603	0.449888	FALSE
chr17	65394032	G	A	chr17_65394032_G_A	0.0262164	0.47024	0.0262164	0.479987	0.0189512	0.265651	0.000464553	0.381167	0.000464553	0.389805	0.519858	0.371328	0.0139871	0.378241	0.0139871	0.385175	0.00975608	0.249908	0.000245791	0.328726	0.000245791	0.335161	0.00609588	0.395729	0.00609588	0.404083	FALSE
chr17	65394072	A	G	chr17_65394072_A_G	0.0750778	0.183197	0.0750778	0.187163	0.0161202	0.341148	0.00131565	0.220061	0.00131565	0.224315	0.520377	0.371088	0.0400784	0.171032	0.0400784	0.174431	0.00856657	0.295061	0.000716188	0.199303	0.000716188	0.202465	0.0176699	0.139824	0.0176699	0.142281	FALSE
chr17	65414697	G	C	chr17_65414697_G_C	0.0336628	0.377834	0.0402012	0.381879	0.0118118	0.523077	0.000584871	0.430725	0.000667191	0.43419	0.549617	0.348385	0.0184369	0.318287	0.0218098	0.321353	0.00660417	0.390129	0.000338822	0.368492	0.000381288	0.371885	0.00789812	0.315529	0.00944472	0.318475	FALSE
chr17	65429997	C	T	chr17_65429997_C_T	0.0331938	0.396322	0.0331938	0.404622	0.00857567	0.696032	0.000325048	0.48292	0.000325048	0.491589	0.516071	0.375365	0.0170069	0.333671	0.0170069	0.339701	0.00421111	0.520099	0.000159607	0.418978	0.000159607	0.425938	0.00798863	0.324698	0.00798863	0.331495	FALSE
chr17	65433859	T	C	chr17_65433859_T_C	0.0231385	0.532738	0.0255307	0.538973	0.0138204	0.421335	0.000406972	0.50138	0.000437105	0.507664	0.575578	0.327759	0.012818	0.428092	0.0143561	0.432622	0.00799867	0.313499	0.000227484	0.418227	0.000246858	0.423067	0.00512886	0.46844	0.00566238	0.473438	FALSE
chr17	65456350	A	G	chr17_65456350_A_G	-0.0978325	0.133905	0.0978325	0.131811	0.0243465	0.169034	-0.002404	0.135483	0.002404	0.134569	0.568163	0.331019	-0.05678	0.122564	0.05678	0.120117	0.0139076	0.155953	-0.00140081	0.122132	0.00140081	0.120696	-0.0219318	0.106187	0.0219318	0.104959	FALSE
chr17	65487387	A	G	chr17_65487387_A_G	0.211164	0.0471392	0.223962	0.0464709	0.0438223	0.0557802	0.0108891	0.0477115	0.0112771	0.0471022	0.572989	0.329797	0.12338	0.0478132	0.13018	0.0477491	0.0251951	0.0591347	0.00633719	0.044166	0.00654335	0.0439786	0.0485511	0.0358656	0.0515966	0.0349444	TRUE
chr17	65531545	C	T	chr17_65531545_C_T	-0.0377612	0.398298	0.0377612	0.390493	0.0104294	0.586551	-0.000460558	0.455856	0.000460558	0.447224	0.378948	0.497679	-0.0144835	0.400394	0.0144835	0.393038	0.00394813	0.542333	-0.000176078	0.443253	0.000176078	0.434899	-0.00961145	0.305355	0.00961145	0.29991	FALSE
chr17	65531683	A	G	chr17_65531683_A_G	-0.0344049	0.311156	0.0497096	0.307854	0.0208617	0.223321	-0.000843197	0.27537	0.00106707	0.27231	0.39735	0.479618	-0.0145042	0.332005	0.0196651	0.327375	0.00842295	0.298175	-0.000351272	0.284434	0.000426765	0.281182	-0.00844594	0.226139	0.0130254	0.224087	FALSE
chr17	65531978	G	C	chr17_65531978_G_C	0.00745447	0.785077	0.00745447	0.796301	0.00753136	0.775625	5.72672e-05	0.804279	5.72672e-05	0.81569	0.380015	0.497504	0.00279685	0.699994	0.00279685	0.709016	0.00289375	0.634055	2.16992e-05	0.732379	2.16992e-05	0.742763	0.00185941	0.709733	0.00185941	0.720544	FALSE
chr17	65532005	G	A	chr17_65532005_G_A	0.0514797	0.285392	0.0715495	0.285756	0.0272029	0.178658	0.00331601	0.238667	0.00351324	0.239263	0.382606	0.494827	0.0238716	0.304123	0.0302295	0.305251	0.0113148	0.23785	0.00147907	0.247611	0.00154154	0.247126	0.0119679	0.214784	0.017662	0.214576	FALSE
chr17	65532523	C	T	chr17_65532523_C_T	-0.0608636	0.247356	0.0608636	0.24268	0.0249535	0.166444	-0.0015978	0.198904	0.0015978	0.195762	0.127604	0.82493	-0.00765337	0.518813	0.00765337	0.511085	0.00322126	0.604937	-0.000199822	0.38714	0.000199822	0.379197	-0.01384	0.198416	0.01384	0.19517	FALSE
chr17	65538036	C	T	chr17_65538036_C_T	-0.0110609	0.203607	0.0781485	0.203831	0.0987242	0.00579485	-0.000578756	0.066192	0.00819936	0.0664211	0.898137	0.0422969	-0.010156	0.112068	0.0713168	0.11185	0.088807	0.00202765	-0.000526865	0.0406075	0.00748601	0.0409684	-0.000519237	0.530822	0.00404116	0.528204	TRUE
chr17	65538103	C	A	chr17_65538103_C_A	0.00675114	0.337848	0.0452964	0.338989	0.0418199	0.059404	0.000204643	0.189209	0.00193486	0.190478	0.904811	0.0374095	0.00564446	0.191219	0.0409162	0.192525	0.0378753	0.0241742	0.000168244	0.12103	0.00175106	0.121895	0.000660559	0.663659	0.00235324	0.666453	FALSE
chr17	65538132	T	C	chr17_65538132_T_C	0.0488625	0.30456	0.0488625	0.311143	0.014995	0.371707	0.000783419	0.315598	0.000783419	0.322362	0.904959	0.0369065	0.0444882	0.165637	0.0444882	0.168689	0.0135558	0.161581	0.000713312	0.20518	0.000713312	0.208637	0.0022008	0.6696	0.0022008	0.680573	FALSE
chr17	65538360	G	A	chr17_65538360_G_A	-0.025595	0.476109	0.0292076	0.468859	0.0136312	0.431939	-0.000457758	0.449399	0.000493941	0.443198	0.893234	0.0501758	-0.022695	0.278605	0.0259592	0.274727	0.0121509	0.19282	-0.000405958	0.304163	0.000438651	0.300096	-0.00150214	0.759904	0.0016514	0.751171	FALSE
chr17	65559909	G	A	chr17_65559909_G_A	0.0440583	0.326395	0.0440583	0.333504	0.0120477	0.497484	0.000570678	0.364998	0.000570678	0.373017	0.810467	0.138107	0.0355559	0.198447	0.0355559	0.202527	0.0097529	0.253526	0.000460436	0.256594	0.000460436	0.261294	0.00453023	0.484258	0.00453023	0.493815	FALSE
chr17	65560519	A	G	chr17_65560519_A_G	-0.0351183	0.408231	0.0351183	0.399742	0.0144099	0.39854	-0.000572529	0.391909	0.000572529	0.383994	0.881619	0.062657	-0.0308281	0.233596	0.0308281	0.22925	0.0126544	0.18112	-0.000501142	0.261917	0.000501142	0.257049	-0.0023056	0.678489	0.0023056	0.667935	FALSE
chr17	65561802	A	G	chr17_65561802_A_G	0.0978097	0.128778	0.0978097	0.130876	0.0469755	0.0458351	0.0046145	0.0790033	0.0046145	0.0787335	0.936183	0.0142406	0.0914891	0.0636053	0.0914891	0.064249	0.0439783	0.0172603	0.00431625	0.048126	0.00431625	0.0475239	0.00377757	0.522632	0.00377757	0.53304	TRUE
chr17	65584713	A	G	chr17_65584713_A_G	-0.426634	0.010079	0.426634	0.0103619	0.0581716	0.0283213	-0.0268864	0.0144587	0.0268864	0.0148693	0.48701	0.400502	-0.215478	0.0189518	0.215478	0.0185967	0.0291589	0.0464183	-0.013844	0.01858	0.013844	0.0185636	-0.105148	0.00585822	0.105148	0.00607852	TRUE
chr17	65584923	C	T	chr17_65584923_C_T	0.00179452	0.696424	0.0117383	0.699927	0.00925652	0.658887	2.65581e-05	0.698908	0.000105728	0.703225	0.503519	0.38641	0.00115552	0.567749	0.00599365	0.571045	0.00462567	0.490367	1.54382e-05	0.595586	5.37793e-05	0.599128	0.000431904	0.623515	0.00271845	0.62666	FALSE
chr17	65585013	C	A	chr17_65585013_C_A	-0.00376901	0.735823	0.0101016	0.73428	0.0139414	0.416718	-7.52516e-05	0.661179	0.000150427	0.660596	0.484944	0.401924	-0.0015315	0.622099	0.00467855	0.621812	0.00654869	0.376033	-3.0047e-05	0.575875	6.69816e-05	0.575762	-0.00111628	0.655717	0.00258031	0.654287	FALSE
chr17	65593071	C	T	chr17_65593071_C_T	-0.0729671	0.201022	0.0729671	0.197276	0.0169407	0.3089	-0.00128192	0.223631	0.00128192	0.219979	0.481369	0.402101	-0.0352827	0.201755	0.0352827	0.197804	0.00815328	0.30717	-0.000618174	0.214475	0.000618174	0.210625	-0.0178129	0.146212	0.0178129	0.144547	FALSE
chr17	65594018	G	A	chr17_65594018_G_A	-0.0959173	0.147393	0.0959173	0.144719	0.0241763	0.186903	-0.00252972	0.151155	0.00252972	0.149729	0.667414	0.256702	-0.0641893	0.111615	0.0641893	0.109805	0.0160417	0.132012	-0.00167841	0.120138	0.00167841	0.119134	-0.0182178	0.145104	0.0182178	0.142486	FALSE
chr17	65656902	G	A	chr17_65656902_G_A	-0.0130849	0.522246	0.0237056	0.516557	0.0203957	0.237676	-0.000125921	0.414838	0.000465552	0.409805	0.312963	0.570401	-0.00475885	0.525347	0.00799175	0.519151	0.00632844	0.393585	-5.18263e-05	0.437343	0.000155209	0.432672	-0.00357908	0.418624	0.00611652	0.413719	FALSE
chr17	65657097	G	A	chr17_65657097_G_A	-0.101091	0.154642	0.101091	0.152689	0.0197409	0.249073	-0.00220524	0.181165	0.00220524	0.17904	0.405613	0.470506	-0.0450476	0.185467	0.0450476	0.182754	0.00808741	0.311552	-0.000966386	0.19337	0.000966386	0.190504	-0.0254823	0.105163	0.0254823	0.104403	FALSE
chr17	65678595	A	C	chr17_65678595_A_C	0.0118867	0.602144	0.0173982	0.605556	0.00860272	0.703305	0.000103344	0.637151	0.000152073	0.641198	0.657335	0.264396	0.00795864	0.436138	0.0114432	0.438119	0.00566469	0.424012	6.87876e-05	0.499545	9.99394e-05	0.501904	0.00208489	0.578003	0.00332344	0.580142	FALSE
chr17	65712203	T	C	chr17_65712203_T_C	0.000883461	0.666469	0.0142009	0.66604	0.0114863	0.527999	2.52859e-05	0.630228	0.000187455	0.629615	0.660667	0.267007	0.000944018	0.507466	0.00918078	0.506397	0.00755799	0.331391	2.08338e-05	0.508913	0.000120914	0.507759	-1.42909e-05	0.645975	0.00269146	0.64531	FALSE
chr17	65743234	A	G	chr17_65743234_A_G	0.0957301	0.135598	0.0957301	0.137624	0.0219408	0.202213	0.00212428	0.147039	0.00212428	0.148512	0.742816	0.197568	0.0711418	0.0893823	0.0711418	0.0910873	0.016323	0.121314	0.00158124	0.108277	0.00158124	0.109264	0.0135859	0.191722	0.0135859	0.195349	FALSE
chr17	65774889	A	G	chr17_65774889_A_G	0.0600067	0.2339	0.0600067	0.23909	0.0122312	0.488316	0.0007346	0.297457	0.0007346	0.30355	0.538687	0.35517	0.0331717	0.204141	0.0331717	0.208457	0.00657675	0.376543	0.000405253	0.258736	0.000405253	0.2639	0.0133493	0.193238	0.0133493	0.197059	FALSE
chr17	65774932	T	C	chr17_65774932_T_C	-0.127397	0.095673	0.127397	0.0949301	0.028422	0.128288	-0.0037027	0.0989075	0.0037027	0.0984973	0.520239	0.370933	-0.0660708	0.103514	0.0660708	0.101589	0.0147898	0.143072	-0.00191728	0.097566	0.00191728	0.0968289	-0.0293472	0.0716495	0.0293472	0.0717612	FALSE
chr17	65774961	A	G	chr17_65774961_A_G	-0.32865	0.0205872	0.32865	0.0210351	0.0753336	0.0142664	-0.0284991	0.0158406	0.0284991	0.0162156	0.510807	0.37883	-0.169196	0.0314732	0.169196	0.0309504	0.0385022	0.0251227	-0.0145995	0.0192504	0.0145995	0.0192864	-0.0767725	0.0133892	0.0767725	0.014224	TRUE
chr17	65774970	G	A	chr17_65774970_G_A	-0.328095	0.0178561	0.328095	0.0181201	0.0662004	0.019614	-0.0228486	0.0165688	0.0228486	0.0169269	0.507103	0.382107	-0.17237	0.0272076	0.17237	0.0269182	0.0343698	0.0321073	-0.0123509	0.0197455	0.0123509	0.0197916	-0.0776633	0.0114825	0.0776633	0.0119146	TRUE
chr17	65774974	T	C	chr17_65774974_T_C	0.0485648	0.222945	0.0670253	0.225141	0.0145871	0.39301	0.000923361	0.269255	0.00109404	0.271245	0.51747	0.372411	0.0307089	0.199668	0.0383904	0.201323	0.00787725	0.322985	0.000575777	0.238407	0.000646796	0.239969	0.0100513	0.186621	0.0145418	0.188289	FALSE
chr17	65775146	G	T	chr17_65775146_G_T	0.0287352	0.454586	0.0287352	0.46399	0.0107339	0.572966	0.000340274	0.483474	0.000340274	0.492956	0.481355	0.403909	0.0142297	0.392995	0.0142297	0.40061	0.00556045	0.444272	0.000180208	0.426474	0.000180208	0.434568	0.00660717	0.383843	0.00660717	0.391267	FALSE
chr17	65797390	G	T	chr17_65797390_G_T	0.0115104	0.656167	0.0132698	0.663297	0.00827664	0.725381	8.02916e-05	0.69801	0.0001008	0.706056	0.130292	0.817536	0.00144948	0.773737	0.001679	0.779845	0.00109725	0.844894	1.04765e-05	0.789106	1.31518e-05	0.795243	0.00273592	0.583646	0.00311701	0.59048	FALSE
chr17	66192315	C	T	chr17_66192315_C_T	0.122291	0.100568	0.122291	0.101025	0.0289465	0.129544	0.00392875	0.102439	0.00392875	0.102662	0.957129	0.00509458	0.11728	0.0474202	0.11728	0.047719	0.0277445	0.0483491	0.00377326	0.0609756	0.00377326	0.0611022	0.00390778	0.520381	0.00390778	0.530393	FALSE
chr17	66201141	A	G	chr17_66201141_A_G	0.00124208	0.845107	0.00542658	0.847825	0.0077777	0.7565	1.72587e-05	0.852319	4.21133e-05	0.855418	0.573968	0.329977	0.000804867	0.691186	0.00320026	0.693392	0.00436707	0.512334	1.08769e-05	0.729109	2.47117e-05	0.731475	0.000311225	0.789613	0.00127348	0.792504	FALSE
chr17	66201287	A	G	chr17_66201287_A_G	-0.00256165	0.819236	0.00683162	0.812774	0.00491295	0.960148	-1.21934e-05	0.883834	3.41492e-05	0.877511	0.629741	0.288785	-0.00192889	0.632284	0.00422724	0.627018	0.00308207	0.612993	-9.22529e-06	0.739361	2.10432e-05	0.733195	-0.000430316	0.792561	0.00131318	0.786651	FALSE
chr17	66201585	C	T	chr17_66201585_C_T	0.0646435	0.242473	0.0646435	0.247093	0.010405	0.573906	0.000842927	0.337728	0.000842927	0.343879	0.731054	0.211222	0.0467643	0.163796	0.0467643	0.166841	0.00750081	0.342298	0.000601621	0.25305	0.000601621	0.257809	0.0098004	0.292036	0.0098004	0.297488	FALSE
chr17	66201623	G	T	chr17_66201623_G_T	0.014207	0.630214	0.0156753	0.638575	0.00993068	0.610723	0.000102128	0.664188	0.000127352	0.672253	0.72976	0.211592	0.0104356	0.436546	0.0114935	0.442719	0.00718053	0.351388	7.39767e-05	0.501776	9.2152e-05	0.507882	0.00204995	0.66945	0.00228814	0.677369	FALSE
chr17	66201824	G	A	chr17_66201824_G_A	0.0686404	0.205352	0.0686404	0.209852	0.0227716	0.190473	0.00156019	0.185386	0.00156019	0.187956	0.78438	0.163512	0.0531773	0.126773	0.0531773	0.129525	0.0178623	0.104057	0.00120946	0.131203	0.00120946	0.132473	0.00866348	0.305226	0.00866348	0.310883	FALSE
chr17	66201827	A	T	chr17_66201827_A_T	0.101028	0.128381	0.101028	0.129775	0.0464265	0.0477473	0.0048582	0.0794452	0.0048582	0.07936	0.787703	0.15961	0.0795189	0.0788141	0.0795189	0.0797893	0.0367009	0.0264788	0.00383917	0.0560038	0.00383917	0.0556504	0.0121092	0.217575	0.0121092	0.221164	FALSE
chr17	66202522	T	C	chr17_66202522_T_C	0.0320391	0.347083	0.0404832	0.351414	0.0153814	0.363851	0.000576286	0.339481	0.000685913	0.34328	0.617692	0.297272	0.0210402	0.257975	0.0257138	0.261466	0.00959236	0.255523	0.000378929	0.269946	0.000439605	0.272866	0.00690252	0.310014	0.0087127	0.313059	FALSE
chr17	66246233	C	T	chr17_66246233_C_T	-0.00478056	0.79287	0.00789247	0.787486	0.00320871	0.999165	-1.57829e-05	0.914159	2.42947e-05	0.90811	0.843322	0.0952315	-0.00416445	0.544414	0.00669993	0.539521	0.00271284	0.649142	-1.37279e-05	0.741173	2.0663e-05	0.735423	-0.000276291	0.894538	0.000609746	0.889466	FALSE
chr17	66246585	G	C	chr17_66246585_G_C	0.037323	0.282159	0.0506411	0.285814	0.00977357	0.627352	0.00035522	0.37731	0.000478243	0.38226	0.895201	0.0413385	0.0335395	0.152869	0.0455461	0.154266	0.00873472	0.282871	0.000318522	0.246901	0.00042943	0.249552	0.00184829	0.625732	0.0026073	0.633024	FALSE
chr17	66246920	T	C	chr17_66246920_T_C	-0.0114873	0.730902	0.0114873	0.720022	0.00367118	0.990787	-4.15045e-05	0.87296	4.15045e-05	0.862144	0.785191	0.15796	-0.00923787	0.511682	0.00923787	0.50357	0.00285901	0.634396	-3.32778e-05	0.704045	3.32778e-05	0.694182	-0.00121314	0.8144	0.00121314	0.80433	FALSE
chr17	66255615	G	A	chr17_66255615_G_A	-0.00753505	0.68001	0.0143698	0.679789	0.0107193	0.56271	-0.000180407	0.644463	0.000227384	0.64376	0.777662	0.165021	-0.00608687	0.479463	0.0111431	0.479545	0.00832176	0.313432	-0.000143392	0.495604	0.000177217	0.49595	-0.00086222	0.740719	0.00182448	0.741182	FALSE
chr17	66255702	T	G	chr17_66255702_T_G	-0.04989	0.31056	0.04989	0.304811	0.0183572	0.294853	-0.00120415	0.289496	0.00120415	0.284569	0.764508	0.17716	-0.0388924	0.193735	0.0388924	0.190597	0.014202	0.162091	-0.00094817	0.20552	0.00094817	0.202694	-0.00614351	0.418278	0.00614351	0.410073	FALSE
chr17	66284896	G	C	chr17_66284896_G_C	-0.0107792	0.68864	0.0136803	0.682333	0.00819807	0.718258	-0.000136022	0.698911	0.000154859	0.692527	0.240581	0.659168	-0.00185945	0.747527	0.00265684	0.741634	0.0018327	0.747228	-2.38305e-05	0.746406	2.9008e-05	0.740094	-0.00260413	0.6154	0.00330597	0.609028	FALSE
chr17	66284905	A	G	chr17_66284905_A_G	0.00154153	0.825847	0.00625096	0.828153	0.00621848	0.871335	5.75566e-06	0.863922	3.73699e-05	0.86627	0.245013	0.65311	0.000352322	0.78489	0.00159149	0.78598	0.00147738	0.791332	9.56826e-07	0.828493	9.22489e-06	0.83021	0.000327104	0.764891	0.00144497	0.767038	FALSE
chr17	66285075	A	G	chr17_66285075_A_G	-0.0140523	0.695244	0.0143728	0.687088	0.00688119	0.82363	-0.000106995	0.772599	0.000109468	0.764104	0.343894	0.534655	-0.00391026	0.695088	0.00401378	0.688895	0.00230225	0.691605	-2.81185e-05	0.750472	2.89172e-05	0.742253	-0.00351239	0.60971	0.00359179	0.602182	FALSE
chr17	66285340	C	T	chr17_66285340_C_T	-0.0759997	0.209427	0.0759997	0.206242	0.0240876	0.177043	-0.0018841	0.197119	0.0018841	0.194345	0.437399	0.440197	-0.0314209	0.238081	0.0314209	0.234236	0.0109645	0.226839	-0.000830718	0.204971	0.000830718	0.202183	-0.0187878	0.155224	0.0187878	0.153878	FALSE
chr17	66285368	C	T	chr17_66285368_C_T	-0.338367	0.0162635	0.338367	0.0165077	0.0509111	0.0397252	-0.0176439	0.0216004	0.0176439	0.0222898	0.449007	0.429546	-0.156899	0.0316593	0.156899	0.0313535	0.0220453	0.0750505	-0.00795329	0.0291356	0.00795329	0.0293938	-0.0836766	0.00959199	0.0836766	0.0101091	TRUE
chr17	66285519	A	G	chr17_66285519_A_G	0.0299878	0.419052	0.0299878	0.428313	0.0105626	0.57929	0.000316733	0.457117	0.000316733	0.467337	0.507534	0.378141	0.0150867	0.352164	0.0150867	0.358079	0.00545869	0.438356	0.000162148	0.394035	0.000162148	0.401771	0.00698191	0.35292	0.00698191	0.36069	FALSE
chr17	66285673	C	T	chr17_66285673_C_T	-0.0196727	0.571194	0.0196727	0.560674	0.0199124	0.238225	-0.000387121	0.438929	0.000387121	0.428951	0.559819	0.336753	-0.010986	0.440052	0.010986	0.433026	0.0112336	0.211106	-0.000217352	0.363833	0.000217352	0.356344	-0.00433809	0.509116	0.00433809	0.499587	FALSE
chr17	66285801	G	T	chr17_66285801_G_T	-0.0018376	0.837331	0.00587237	0.835495	0.00506514	0.95225	-1.06687e-05	0.892212	3.05905e-05	0.890449	0.565794	0.332727	-0.00129254	0.675116	0.00355602	0.673059	0.00289667	0.630162	-7.35489e-06	0.764663	1.8551e-05	0.762007	-0.000347746	0.79965	0.00123696	0.797341	FALSE
chr17	66285880	A	T	chr17_66285880_A_T	-0.00409371	0.798939	0.00721658	0.796265	0.00802772	0.745798	-2.85961e-05	0.805746	5.73807e-05	0.802462	0.542514	0.351274	-0.00233507	0.638076	0.00405526	0.636149	0.004349	0.511178	-1.58862e-05	0.675948	3.20264e-05	0.673208	-0.000930498	0.750179	0.00159423	0.747309	FALSE
chr17	66285895	T	C	chr17_66285895_T_C	0.00941863	0.722345	0.010155	0.730692	0.0101876	0.603149	9.8723e-05	0.702186	0.000105388	0.711333	0.534919	0.357589	0.00463112	0.595771	0.00509451	0.601548	0.00536565	0.442869	4.79645e-05	0.600133	5.21588e-05	0.607114	0.00240723	0.640747	0.00257554	0.648527	FALSE
chr17	66286169	T	C	chr17_66286169_T_C	0.147552	0.0782512	0.147552	0.0784456	0.0293369	0.124981	0.0046395	0.0879823	0.0046395	0.0881605	0.499975	0.386498	0.0765659	0.088266	0.0765659	0.0892091	0.0148437	0.145019	0.00242631	0.0886483	0.00242631	0.0888773	0.0358877	0.0547414	0.0358877	0.0545416	FALSE
chr17	66286263	G	A	chr17_66286263_G_A	0.00876758	0.76274	0.00876758	0.773549	0.00908019	0.673484	8.03211e-05	0.759426	8.03211e-05	0.771223	0.433538	0.44478	0.00411406	0.659134	0.00411406	0.668014	0.00395214	0.540716	3.76826e-05	0.673699	3.76826e-05	0.68424	0.00209918	0.688558	0.00209918	0.698962	FALSE
chr17	66286388	C	T	chr17_66286388_C_T	-0.00304402	0.440148	0.0342181	0.438185	0.0151322	0.377191	0.000130564	0.42492	0.000617173	0.423246	0.376684	0.499847	-0.000141113	0.437449	0.0139116	0.435473	0.00590688	0.417867	7.50668e-05	0.416353	0.000258502	0.414521	-0.00121949	0.355592	0.00849834	0.354047	FALSE
chr17	66302249	G	C	chr17_66302249_G_C	-0.0683016	0.265856	0.0683016	0.262529	0.0262842	0.159419	-0.00238316	0.224197	0.00238316	0.222313	0.881517	0.0616216	-0.0611717	0.156749	0.0611717	0.155464	0.023326	0.0700877	-0.00213684	0.149265	0.00213684	0.149083	-0.00386173	0.570791	0.00386173	0.561491	FALSE
chr17	66302564	G	A	chr17_66302564_G_A	-0.091858	0.162707	0.091858	0.160194	0.0331965	0.096679	-0.00319611	0.124091	0.00319611	0.123299	0.929676	0.0178792	-0.0852124	0.0823497	0.0852124	0.0813459	0.0309386	0.0379393	-0.00297582	0.0766803	0.00297582	0.0764296	-0.00394747	0.541944	0.00394747	0.532451	FALSE
chr17	66303242	C	T	chr17_66303242_C_T	0.012721	0.514739	0.0235417	0.517943	0.015663	0.362632	0.000295213	0.483733	0.000422754	0.485405	0.822041	0.122946	0.0102227	0.34685	0.0193785	0.348705	0.012942	0.17976	0.000244145	0.358603	0.000352043	0.359795	0.00133064	0.676656	0.00222621	0.680588	FALSE
chr17	66303466	C	A	chr17_66303466_C_A	0.0883935	0.165985	0.0883935	0.167826	0.0381346	0.0737228	0.00366739	0.116603	0.00366739	0.117086	0.722567	0.217369	0.0632	0.114454	0.0632	0.116295	0.0272669	0.0487398	0.00260109	0.0877145	0.00260109	0.0882144	0.0146276	0.197369	0.0146276	0.200004	FALSE
chr17	66303795	T	C	chr17_66303795_T_C	-0.0141458	0.660693	0.0141458	0.649416	0.00696464	0.823219	-9.89608e-05	0.720803	9.89608e-05	0.708463	0.521222	0.371801	-0.00739243	0.520625	0.00739243	0.512274	0.00365008	0.565275	-5.20669e-05	0.603999	5.20669e-05	0.593351	-0.00351557	0.564162	0.00351557	0.553864	FALSE
chr17	66304351	G	A	chr17_66304351_G_A	0.029119	0.478691	0.029119	0.486502	0.010065	0.605636	0.000338777	0.529222	0.000338777	0.538569	0.457702	0.424164	0.0126572	0.437101	0.0126572	0.44503	0.00445668	0.503674	0.000141511	0.481868	0.000141511	0.490263	0.00704861	0.399313	0.00704861	0.405316	FALSE
chr17	66304590	G	A	chr17_66304590_G_A	-0.242433	0.0415747	0.242433	0.0422167	0.0883477	0.00952896	-0.027205	0.0206374	0.027205	0.0210535	0.416227	0.463131	-0.108182	0.0684822	0.108182	0.0677761	0.0388097	0.0270137	-0.0124075	0.029057	0.0124075	0.0293707	-0.0624974	0.0251996	0.0624974	0.0258545	TRUE
chr17	66304963	C	T	chr17_66304963_C_T	-0.0153732	0.476626	0.0281242	0.474523	0.00821754	0.720543	-0.000248622	0.556733	0.00032199	0.55555	0.324255	0.560855	-0.00669168	0.485342	0.0101979	0.483527	0.00301225	0.63662	-0.000112392	0.545187	0.000132573	0.542726	-0.00411261	0.366827	0.00746304	0.36546	FALSE
chr17	66310015	C	T	chr17_66310015_C_T	0.0868525	0.15607	0.0868525	0.158433	0.0320846	0.109652	0.00307158	0.125136	0.00307158	0.125761	0.523026	0.366921	0.0453719	0.150517	0.0453719	0.153598	0.0168348	0.121812	0.00161812	0.118567	0.00161812	0.119792	0.0211633	0.11466	0.0211633	0.115761	FALSE
chr17	66310896	G	A	chr17_66310896_G_A	-0.0363367	0.375809	0.0386251	0.371066	0.0162553	0.333866	-0.000651635	0.358214	0.000686401	0.353888	0.285579	0.604391	-0.0107527	0.443648	0.0114243	0.439384	0.00472233	0.484629	-0.000197552	0.404859	0.000207754	0.400577	-0.00951776	0.286048	0.0100735	0.282977	FALSE
chr17	66312355	T	C	chr17_66312355_T_C	0.0784658	0.175662	0.0784658	0.179248	0.0169643	0.312244	0.001406	0.205939	0.001406	0.209538	0.167067	0.764101	0.0134476	0.387013	0.0134476	0.39478	0.00280531	0.644681	0.000238085	0.347111	0.000238085	0.35471	0.0184131	0.133619	0.0184131	0.135785	FALSE
chr17	66313839	T	G	chr17_66313839_T_G	-0.0146534	0.663384	0.0146534	0.652294	0.0153268	0.363684	-0.000214905	0.573677	0.000214905	0.562012	0.109731	0.851254	-0.00155285	0.803111	0.00155285	0.792681	0.00171708	0.760917	-2.35155e-05	0.733547	2.35155e-05	0.722683	-0.00320593	0.600897	0.00320593	0.591233	FALSE
chr17	66314067	A	G	chr17_66314067_A_G	-0.00460271	0.548336	0.0214745	0.5461	0.00925462	0.661472	-4.38575e-05	0.584459	0.000202543	0.582276	0.109329	0.852208	-0.00031286	0.751597	0.00208722	0.749149	0.000995263	0.859628	-2.72253e-06	0.74771	1.94935e-05	0.745366	-0.000919383	0.500898	0.00440319	0.499235	FALSE
chr17	66317483	T	C	chr17_66317483_T_C	0.0986141	0.135993	0.0986141	0.137645	0.0462041	0.051436	0.0051333	0.0861514	0.0051333	0.086224	0.145471	0.799182	0.015266	0.362415	0.015266	0.369381	0.00697596	0.361316	0.000806561	0.196003	0.000806561	0.19899	0.023742	0.101819	0.023742	0.102543	FALSE
chr17	66326017	C	G	chr17_66326017_C_G	-0.00169908	0.749278	0.00938974	0.747799	0.00961822	0.629953	-1.5258e-05	0.729019	9.39467e-05	0.726343	0.288832	0.602942	-0.000646655	0.707238	0.00272714	0.705453	0.00267045	0.652478	-7.50639e-06	0.707217	2.63694e-05	0.705175	-0.000473189	0.662052	0.00236594	0.660372	FALSE
chr17	66326229	T	C	chr17_66326229_T_C	-0.0194059	0.601762	0.0194059	0.592188	0.0106605	0.572973	-0.000229645	0.613674	0.000229645	0.603154	0.312601	0.573209	-0.00566971	0.612186	0.00566971	0.60279	0.00330818	0.594081	-6.60034e-05	0.613622	6.60034e-05	0.602681	-0.00494307	0.503897	0.00494307	0.495646	FALSE
chr17	66331288	T	C	chr17_66331288_T_C	0.0476637	0.200257	0.0712647	0.202597	0.0166534	0.337728	0.00107085	0.230461	0.001368	0.232646	0.653453	0.267791	0.0323675	0.149473	0.0464724	0.150906	0.0107744	0.228181	0.000703689	0.182659	0.000881276	0.183889	0.00892548	0.190442	0.0139972	0.192338	FALSE
chr17	66331495	C	T	chr17_66331495_C_T	0.042859	0.324387	0.042859	0.331255	0.0315978	0.114459	0.00154799	0.20977	0.00154799	0.212498	0.679882	0.248053	0.0284002	0.228714	0.0284002	0.233308	0.020964	0.0837961	0.00100658	0.163935	0.00100658	0.165654	0.00825698	0.322965	0.00825698	0.328806	FALSE
chr17	66365141	C	T	chr17_66365141_C_T	-0.0304694	0.44077	0.0304694	0.431471	0.00912811	0.670507	-0.000274218	0.514896	0.000274218	0.503521	0.358444	0.52056	-0.0108626	0.442031	0.0108626	0.434566	0.00325187	0.597417	-9.70839e-05	0.498344	9.70839e-05	0.488577	-0.00794417	0.335364	0.00794417	0.328808	FALSE
chr17	66374500	T	C	chr17_66374500_T_C	0.14315	0.0840589	0.14315	0.0841144	0.019372	0.250527	0.00285706	0.125722	0.00285706	0.126604	0.711722	0.220855	0.103905	0.0597	0.103905	0.0602081	0.013902	0.156992	0.00208958	0.0955509	0.00208958	0.0959376	0.0227543	0.104734	0.0227543	0.105461	FALSE
chr17	66374597	C	T	chr17_66374597_C_T	0.0291147	0.297505	0.0508953	0.299331	0.0189944	0.259486	0.000685722	0.271182	0.00101337	0.271965	0.693128	0.237057	0.0227634	0.20364	0.0360554	0.205535	0.0133075	0.168192	0.000522548	0.204704	0.000724272	0.205743	0.00336631	0.314974	0.0085428	0.316151	FALSE
chr17	66386361	C	T	chr17_66386361_C_T	-0.0118242	0.710969	0.0118242	0.699744	0.00976577	0.628222	-0.000107027	0.712085	0.000107027	0.699277	0.281766	0.60949	-0.00331837	0.69261	0.00331837	0.683258	0.00275126	0.644456	-2.99106e-05	0.698408	2.99106e-05	0.688438	-0.003144	0.604109	0.003144	0.59437	FALSE
chr17	66386448	C	T	chr17_66386448_C_T	-0.0189887	0.548152	0.0214568	0.540615	0.0106001	0.57737	-0.000194852	0.564786	0.000226266	0.55652	0.323459	0.559719	-0.00620148	0.541878	0.00701937	0.536459	0.00343759	0.583081	-6.36916e-05	0.554664	7.41016e-05	0.547641	-0.00502723	0.43639	0.00569732	0.430179	FALSE
chr17	66386457	G	T	chr17_66386457_G_T	-0.00718458	0.798633	0.00741974	0.790139	0.00565472	0.915888	-3.96826e-05	0.856951	4.12382e-05	0.848008	0.32752	0.555042	-0.00224277	0.752221	0.00232088	0.744431	0.00184634	0.744363	-1.23524e-05	0.812355	1.28691e-05	0.804571	-0.00184035	0.725299	0.00191657	0.717136	FALSE
chr17	66386470	T	C	chr17_66386470_T_C	0.00363982	0.838779	0.00572751	0.84439	0.00533466	0.926428	2.36416e-05	0.874158	3.51144e-05	0.88021	0.337106	0.543808	0.00140247	0.777417	0.00202378	0.782378	0.00181711	0.751424	9.10642e-06	0.824896	1.25208e-05	0.830318	0.000847929	0.766812	0.00148626	0.772291	FALSE
chr17	66386492	C	A	chr17_66386492_C_A	-0.00421966	0.885265	0.00421966	0.874792	0.0072367	0.802753	-2.78374e-05	0.903568	2.78374e-05	0.892792	0.346033	0.533941	-0.00139138	0.816185	0.00139138	0.80591	0.00253793	0.66946	-9.27185e-06	0.842514	9.27185e-06	0.831979	-0.00110834	0.824148	0.00110834	0.813283	FALSE
chr17	66386529	T	C	chr17_66386529_T_C	-0.00238166	0.845663	0.00560474	0.844431	0.00516174	0.936809	-1.43169e-05	0.890016	2.99168e-05	0.889242	0.378996	0.499181	-0.000977393	0.756231	0.00220381	0.756683	0.00196065	0.732222	-5.95659e-06	0.820868	1.18594e-05	0.8207	-0.000657383	0.776183	0.00142909	0.774816	FALSE
chr17	66386710	A	C	chr17_66386710_A_C	-0.0136902	0.671782	0.0136902	0.660513	0.00725271	0.793559	-9.84089e-05	0.72208	9.84089e-05	0.709375	0.426948	0.453113	-0.00591563	0.576941	0.00591563	0.568069	0.00306124	0.615152	-4.2237e-05	0.643063	4.2237e-05	0.632794	-0.00363148	0.559579	0.00363148	0.549568	FALSE
chr17	66386723	A	G	chr17_66386723_A_G	0.00482124	0.7533	0.009093	0.756741	0.00538883	0.9344	2.14773e-05	0.833123	4.60099e-05	0.836327	0.430464	0.450016	0.00211572	0.648046	0.0038604	0.650325	0.00234652	0.689482	9.51253e-06	0.739152	1.97169e-05	0.741467	0.00124014	0.662913	0.00234848	0.665534	FALSE
chr17	66386744	A	G	chr17_66386744_A_G	0.0050064	0.806676	0.00655729	0.814451	0.0102981	0.596318	4.3694e-05	0.778165	6.35643e-05	0.786639	0.428083	0.452272	0.00214158	0.697959	0.00273765	0.704991	0.00439589	0.508687	1.89893e-05	0.688252	2.66262e-05	0.695581	0.00134017	0.730839	0.00169586	0.738672	FALSE
chr17	66386858	C	T	chr17_66386858_C_T	-0.0686879	0.258409	0.0688863	0.255988	0.0138608	0.426216	-0.00116987	0.322389	0.00117175	0.319888	0.435091	0.44595	-0.0314134	0.280896	0.0314972	0.277479	0.00595357	0.410631	-0.00051737	0.31894	0.000518163	0.315772	-0.0169983	0.201271	0.0170141	0.200125	FALSE
chr17	66387213	G	A	chr17_66387213_G_A	-0.0143559	0.640891	0.0151644	0.631913	0.0101165	0.60618	-0.000146757	0.639284	0.000154498	0.629241	0.478646	0.407285	-0.00703887	0.538135	0.00743337	0.531819	0.00476348	0.481349	-7.04723e-05	0.55993	7.42494e-05	0.551722	-0.00353304	0.549296	0.00375852	0.542197	FALSE
chr17	66392238	C	A	chr17_66392238_C_A	0.00523031	0.396076	0.0387527	0.394406	0.0138535	0.419187	0.000146838	0.39456	0.00064734	0.392516	0.544435	0.352209	0.000386685	0.329906	0.0194464	0.328646	0.00739408	0.336901	3.33359e-05	0.337553	0.000318672	0.336512	0.00107658	0.324196	0.00930816	0.323091	FALSE
chr17	66392304	C	G	chr17_66392304_C_G	0.0697039	0.224458	0.0697039	0.228921	0.0458973	0.0490319	0.00361233	0.122042	0.00361233	0.122858	0.551142	0.346658	0.0354825	0.199382	0.0354825	0.203518	0.0248572	0.0578186	0.00179761	0.113243	0.00179761	0.11424	0.0165219	0.177019	0.0165219	0.179872	FALSE
chr17	66399167	C	T	chr17_66399167_C_T	-0.0636016	0.225215	0.0636016	0.220606	0.0144553	0.393913	-0.000941676	0.265508	0.000941676	0.260765	0.671355	0.25915	-0.0429865	0.160914	0.0429865	0.157789	0.00974158	0.252546	-0.000639478	0.204224	0.000639478	0.201141	-0.011763	0.225861	0.011763	0.221481	FALSE
chr17	66406869	C	T	chr17_66406869_C_T	0.469657	0.0077459	0.469657	0.00754202	0.0598556	0.0256143	0.0286719	0.0122326	0.0286719	0.0119452	0.630683	0.279251	0.302196	0.00863384	0.302196	0.00869168	0.0378978	0.0248367	0.0184879	0.0111896	0.0184879	0.0111931	0.0965368	0.00760152	0.0965368	0.00734327	TRUE
chr17	66407122	G	A	chr17_66407122_G_A	0.00178264	0.790399	0.00755022	0.794635	0.0130753	0.449169	2.94317e-05	0.719176	9.8236e-05	0.723738	0.628071	0.282341	0.00154888	0.615059	0.00477613	0.618524	0.00829399	0.301407	2.42702e-05	0.57758	6.2725e-05	0.581394	0.000176255	0.769677	0.00141163	0.773177	FALSE
chr17	66407390	G	A	chr17_66407390_G_A	0.01012	0.658069	0.0142342	0.662022	0.00713474	0.808699	8.88862e-05	0.719121	0.000115679	0.723493	0.599444	0.310198	0.00537441	0.529139	0.00777277	0.531223	0.00424326	0.520425	4.73053e-05	0.605188	6.28924e-05	0.608354	0.00233577	0.609472	0.00313289	0.612856	FALSE
chr17	66414797	T	C	chr17_66414797_T_C	-0.0774504	0.183892	0.0930382	0.184927	0.0194236	0.288087	-0.00257469	0.210405	0.00272173	0.21151	0.218178	0.693507	-0.0212525	0.325103	0.0241582	0.322655	0.00477024	0.496245	-0.000705061	0.292529	0.000732758	0.29215	-0.0204805	0.130813	0.0239643	0.132079	FALSE
chr17	66415021	C	T	chr17_66415021_C_T	-0.0296954	0.446839	0.0296954	0.437804	0.0100454	0.611938	-0.000295814	0.500159	0.000295814	0.489672	0.249256	0.651421	-0.00799461	0.516677	0.00799461	0.508139	0.00250321	0.671103	-7.98502e-05	0.543895	7.98502e-05	0.533259	-0.00780285	0.341296	0.00780285	0.33464	FALSE
chr17	66415296	T	C	chr17_66415296_T_C	0.0362464	0.373914	0.0362464	0.381851	0.0114155	0.529394	0.000378201	0.429068	0.000378201	0.438683	0.306223	0.578005	0.0111932	0.429017	0.0111932	0.436915	0.00346204	0.580159	0.000116076	0.453954	0.000116076	0.463845	0.00938755	0.288032	0.00938755	0.293505	FALSE
chr17	66415846	G	A	chr17_66415846_G_A	-0.0495064	0.291638	0.0495064	0.285329	0.0169931	0.315198	-0.000880559	0.2841	0.000880559	0.278504	0.253254	0.642908	-0.0128221	0.408589	0.0128221	0.401485	0.00449315	0.505663	-0.000237335	0.364114	0.000237335	0.357001	-0.0124887	0.214017	0.0124887	0.209712	FALSE
chr17	66426017	C	T	chr17_66426017_C_T	0.0559591	0.278311	0.0570401	0.282368	0.0377955	0.0757844	0.00232497	0.179047	0.00235133	0.179581	0.67831	0.253939	0.0382749	0.205344	0.0389924	0.207501	0.0257585	0.0559909	0.0015944	0.140868	0.00161189	0.140631	0.0101037	0.283678	0.0102784	0.288281	FALSE
chr17	66426892	A	C	chr17_66426892_A_C	-0.165127	0.0705568	0.165127	0.0702656	0.0383629	0.07672	-0.0072862	0.0664824	0.0072862	0.0667802	0.667863	0.260442	-0.109463	0.0578013	0.109463	0.0570631	0.0255062	0.0585249	-0.00483601	0.0550654	0.00483601	0.054836	-0.032812	0.0670305	0.032812	0.0672314	FALSE
chr17	66433532	T	C	chr17_66433532_T_C	-0.006607	0.727319	0.0111386	0.722832	0.0270157	0.142483	-0.000168489	0.511677	0.000286263	0.508017	0.312333	0.572719	-0.0022138	0.681716	0.0034487	0.679094	0.00859818	0.289543	-5.78498e-05	0.518482	8.99488e-05	0.515038	-0.00177684	0.623844	0.00293599	0.620036	FALSE
chr17	66433638	G	A	chr17_66433638_G_A	-0.0272897	0.479109	0.0272897	0.46965	0.0210335	0.229713	-0.000537661	0.37969	0.000537661	0.370996	0.281263	0.611283	-0.0079265	0.519013	0.0079265	0.510815	0.0057624	0.422025	-0.000150562	0.428456	0.000150562	0.420528	-0.00721533	0.369569	0.00721533	0.361536	FALSE
chr17	66449832	C	T	chr17_66449832_C_T	-0.0943188	0.151173	0.0943188	0.148476	0.0210035	0.225043	-0.00216803	0.167281	0.00216803	0.165313	0.130192	0.821237	-0.0124549	0.419997	0.0124549	0.4129	0.00277599	0.647449	-0.00028898	0.340368	0.00028898	0.333777	-0.0215618	0.117519	0.0215618	0.115652	FALSE
chr17	66463146	T	C	chr17_66463146_T_C	0.000491546	0.338573	0.0462743	0.333017	0.0149926	0.372768	-3.41297e-05	0.349066	0.000650741	0.343752	0.347551	0.528987	0.00320608	0.359622	0.0182435	0.356199	0.00515565	0.45546	2.89272e-05	0.362918	0.000253887	0.357788	-0.000238182	0.260966	0.0114518	0.256628	FALSE
chr17	66463167	A	G	chr17_66463167_A_G	0.040246	0.393495	0.040246	0.399781	0.0141285	0.409286	0.000718207	0.397497	0.000718207	0.403839	0.351776	0.524458	0.0137574	0.428015	0.0137574	0.435499	0.0049104	0.474056	0.000244752	0.412962	0.000244752	0.419917	0.0101164	0.31253	0.0101164	0.316951	FALSE
chr17	66466916	A	G	chr17_66466916_A_G	0.0281331	0.445501	0.0300779	0.452541	0.0120553	0.500748	0.000388728	0.465055	0.000407203	0.471312	0.530948	0.362508	0.0148386	0.368226	0.015977	0.373039	0.00647389	0.381345	0.000207717	0.394882	0.000218531	0.399749	0.00688664	0.37281	0.00725503	0.378581	FALSE
chr17	66467042	C	T	chr17_66467042_C_T	0.161397	0.0662871	0.161397	0.0667826	0.0205388	0.230504	0.00346696	0.107017	0.00346696	0.107204	0.585542	0.318841	0.0964506	0.0633708	0.0964506	0.0640889	0.0121639	0.190582	0.00209786	0.0937132	0.00209786	0.0944211	0.0359147	0.0533309	0.0359147	0.0529735	FALSE
chr17	66468499	A	G	chr17_66468499_A_G	-0.00628355	0.701448	0.0117296	0.696324	0.00729383	0.795422	-3.35294e-05	0.758194	8.01801e-05	0.752721	0.380817	0.496474	-0.00267694	0.63275	0.00450236	0.630172	0.0026987	0.650494	-1.39908e-05	0.695452	2.93842e-05	0.691618	-0.00175302	0.611598	0.00303603	0.607052	FALSE
chr17	66468700	G	A	chr17_66468700_G_A	0.257456	0.0321352	0.257456	0.0317625	0.0475716	0.0465567	0.0143485	0.0345349	0.0143485	0.0338909	0.488173	0.396637	0.123205	0.0455469	0.123205	0.0458903	0.0229013	0.0699407	0.00674944	0.0391067	0.00674944	0.0387536	0.0638424	0.0203318	0.0638424	0.0197383	TRUE
chr17	66468975	G	A	chr17_66468975_G_A	-0.0133227	0.680907	0.0133227	0.670059	0.00997703	0.615504	-0.000132336	0.667821	0.000132336	0.655747	0.423424	0.454416	-0.00554585	0.583486	0.00554585	0.575336	0.0042865	0.515027	-5.61681e-05	0.59464	5.61681e-05	0.58465	-0.00340601	0.578074	0.00340601	0.567599	FALSE
chr17	66470746	G	A	chr17_66470746_G_A	0.0510216	0.312016	0.0510216	0.316385	0.0137169	0.428368	0.000860776	0.358381	0.000860776	0.362979	0.680493	0.250572	0.0348149	0.238792	0.0348149	0.242212	0.0093779	0.265027	0.000591317	0.284589	0.000591317	0.288357	0.00940661	0.322354	0.00940661	0.326706	FALSE
chr17	66491552	C	T	chr17_66491552_C_T	-0.0228871	0.536853	0.0228871	0.526809	0.0095487	0.643771	-0.000272278	0.572987	0.000272278	0.562721	0.228755	0.681113	-0.00599027	0.600197	0.00599027	0.590941	0.00236022	0.699565	-7.8396e-05	0.61847	7.8396e-05	0.608401	-0.00603554	0.429977	0.00603554	0.421652	FALSE
chr17	66493586	G	A	chr17_66493586_G_A	-0.0239058	0.473766	0.0292912	0.468241	0.0124666	0.480938	-0.000378706	0.474138	0.00043107	0.46847	0.123964	0.828781	-0.00265575	0.692681	0.00335299	0.687073	0.00152	0.7872	-4.16874e-05	0.650092	4.84669e-05	0.642475	-0.00545914	0.413974	0.0065389	0.408779	FALSE
chr17	66493619	T	G	chr17_66493619_T_G	-0.0282579	0.461368	0.0282579	0.451295	0.00877057	0.693124	-0.00025252	0.530787	0.00025252	0.518937	0.135446	0.811785	-0.00381158	0.654852	0.00381158	0.646243	0.00118292	0.831402	-3.39914e-05	0.672654	3.39914e-05	0.662681	-0.00684853	0.373474	0.00684853	0.365941	FALSE
chr17	66508526	C	T	chr17_66508526_C_T	-0.0108001	0.641964	0.0154111	0.634361	0.013418	0.436132	-0.000145809	0.576145	0.000205203	0.567722	0.112182	0.846675	-0.00123047	0.794106	0.00159854	0.788258	0.00156895	0.78266	-1.74137e-05	0.737406	2.21547e-05	0.731037	-0.0025152	0.569736	0.00345841	0.56299	FALSE
chr17	66509644	G	A	chr17_66509644_G_A	-0.00587386	0.845036	0.00587386	0.834363	0.00798789	0.742037	-5.64079e-05	0.833807	5.64079e-05	0.822704	0.292111	0.595959	-0.00184962	0.785056	0.00184962	0.774788	0.002416	0.683918	-1.79206e-05	0.790248	1.79206e-05	0.779374	-0.00145132	0.781163	0.00145132	0.770394	FALSE
chr17	66509662	G	A	chr17_66509662_G_A	-0.0420774	0.353545	0.0420774	0.345998	0.0122159	0.489702	-0.000539912	0.396431	0.000539912	0.387443	0.300327	0.586369	-0.0128752	0.414861	0.0128752	0.407728	0.00374388	0.559921	-0.00016781	0.429358	0.00016781	0.421286	-0.0109405	0.2595	0.0109405	0.254565	FALSE
chr17	66519087	A	C	chr17_66519087_A_C	-0.00112344	0.851615	0.00529527	0.852394	0.00761064	0.773742	-1.3925e-05	0.848415	4.54008e-05	0.849211	0.352476	0.525778	-0.000516702	0.763546	0.00193723	0.763963	0.00271611	0.649598	-5.37903e-06	0.778519	1.66004e-05	0.779009	-0.000284231	0.796948	0.00123378	0.798186	FALSE
chr17	66519143	T	G	chr17_66519143_T_G	0.0123033	0.642894	0.0138191	0.651602	0.00823507	0.731581	9.30632e-05	0.681196	0.00010891	0.690307	0.343698	0.535328	0.00439101	0.598199	0.00490935	0.603651	0.00280671	0.639069	3.28441e-05	0.63906	3.8263e-05	0.646384	0.00320752	0.544836	0.00357591	0.552528	FALSE
chr17	66519288	T	C	chr17_66519288_T_C	0.0412922	0.339764	0.0412922	0.347171	0.0102568	0.596312	0.000447714	0.413931	0.000447714	0.422708	0.297972	0.586713	0.0120236	0.408214	0.0120236	0.414541	0.00304516	0.618526	0.000128998	0.448616	0.000128998	0.456364	0.0104673	0.26053	0.0104673	0.265953	FALSE
chr17	66540864	C	T	chr17_66540864_C_T	0.0213699	0.430688	0.0315391	0.433515	0.0246891	0.170684	0.000692471	0.31939	0.000875705	0.320057	0.264652	0.631173	0.00474631	0.523234	0.00756956	0.525612	0.00645888	0.384546	0.000157148	0.392809	0.000208986	0.39485	0.00548931	0.330455	0.00830938	0.331876	FALSE
chr17	66540941	A	G	chr17_66540941_A_G	0.0287833	0.390952	0.0350742	0.396429	0.0135517	0.429769	0.000415265	0.391913	0.000488596	0.39737	0.242028	0.660571	0.00595383	0.497828	0.00805497	0.503948	0.00324967	0.59881	8.73261e-05	0.467361	0.000111818	0.474154	0.00742335	0.297557	0.00904934	0.301579	FALSE
chr17	66541000	A	C	chr17_66541000_A_C	0.0392873	0.351429	0.0392873	0.358353	0.0167709	0.315385	0.000678892	0.32236	0.000678892	0.328706	0.224455	0.683699	0.00856162	0.47676	0.00856162	0.483962	0.00374054	0.556512	0.000147008	0.414932	0.000147008	0.422943	0.00990044	0.269799	0.00990044	0.274935	FALSE
chr17	66542346	T	C	chr17_66542346_T_C	-0.827248	0.001406	0.827248	0.00130602	0.141373	0.00157088	-0.117223	0.00127716	0.117223	0.0012009	0.449259	0.429175	-0.373779	0.00517184	0.373779	0.00505298	0.062999	0.00643979	-0.0525741	0.00234728	0.0525741	0.00237999	-0.210801	0.000802218	0.210801	0.000707473	TRUE
chr17	66548445	C	T	chr17_66548445_C_T	-0.102905	0.135507	0.102905	0.133883	0.0276834	0.144167	-0.00335936	0.127808	0.00335936	0.126861	0.622627	0.293226	-0.0622174	0.114024	0.0622174	0.111651	0.0168817	0.118986	-0.00200215	0.108045	0.00200215	0.107085	-0.0220223	0.1182	0.0220223	0.117285	FALSE
chr17	66548568	T	A	chr17_66548568_T_A	0.00232552	0.890979	0.00386663	0.893424	0.00548468	0.909182	1.35375e-05	0.91337	2.27218e-05	0.916161	0.614678	0.29784	0.00175799	0.745653	0.00264707	0.746831	0.00340728	0.587988	1.01574e-05	0.801613	1.54643e-05	0.803481	0.000379504	0.878772	0.000668498	0.881399	FALSE
chr17	66548663	T	C	chr17_66548663_T_C	0.0273253	0.446597	0.0273253	0.456863	0.00969417	0.629994	0.000263846	0.492998	0.000263846	0.504591	0.614359	0.29875	0.0167127	0.328138	0.0167127	0.334793	0.00583181	0.416186	0.000157806	0.392167	0.000157806	0.400968	0.00586722	0.398243	0.00586722	0.407245	FALSE
chr17	66566802	T	A	chr17_66566802_T_A	-0.0597241	0.281384	0.0601844	0.277824	0.0250163	0.17544	-0.00192215	0.237969	0.00192966	0.236619	0.330529	0.548696	-0.0200914	0.345211	0.0202446	0.341482	0.00840887	0.30022	-0.000639194	0.274004	0.000641695	0.271476	-0.0150309	0.21466	0.015142	0.212623	FALSE
chr17	66567402	A	G	chr17_66567402_A_G	0.0409466	0.0995622	0.12818	0.0992153	0.0275901	0.135224	0.00123004	0.106991	0.00350611	0.106818	0.665868	0.258491	0.0276145	0.0790146	0.083823	0.0783992	0.0183648	0.0996786	0.00082213	0.0862552	0.00228501	0.0860718	0.00655795	0.095106	0.0254791	0.0951047	FALSE
chr17	66567648	C	T	chr17_66567648_C_T	-0.00212308	0.857533	0.00549986	0.852405	0.00565378	0.911825	-2.1621e-05	0.890128	3.66259e-05	0.884895	0.583948	0.32054	-0.00116311	0.725202	0.00298807	0.721235	0.00328289	0.59671	-1.16247e-05	0.787083	1.97339e-05	0.782183	-0.000430316	0.805572	0.00127189	0.800653	FALSE
chr17	66585893	A	G	chr17_66585893_A_G	0.00129745	0.834089	0.00619667	0.834043	0.00686462	0.822432	1.35798e-05	0.847276	4.82046e-05	0.847571	0.446611	0.431674	0.000410338	0.729615	0.00274737	0.728836	0.00309457	0.613227	4.58052e-06	0.763808	2.13738e-05	0.762856	0.000468425	0.764931	0.00157359	0.765272	FALSE
chr17	66586053	A	G	chr17_66586053_A_G	0.0906629	0.146613	0.0906629	0.149457	0.0158934	0.341537	0.00147951	0.193023	0.00147951	0.196003	0.432844	0.44388	0.0394333	0.170978	0.0394333	0.174412	0.00685842	0.361971	0.000642354	0.198161	0.000642354	0.201825	0.0226797	0.101516	0.0226797	0.102925	FALSE
chr17	66625266	A	G	chr17_66625266_A_G	-0.0356407	0.38963	0.0356407	0.381412	0.0165371	0.326503	-0.000608893	0.352289	0.000608893	0.344906	0.321787	0.562047	-0.0114631	0.428575	0.0114631	0.42104	0.00515181	0.45622	-0.000189825	0.387242	0.000189825	0.379539	-0.00894612	0.298241	0.00894612	0.292181	FALSE
chr17	66625614	C	T	chr17_66625614_C_T	-0.03598	0.553406	0.0364784	0.55039	0.0165246	0.320988	-0.000701648	0.576312	0.000710667	0.572937	0.366551	0.512993	-0.0151424	0.560283	0.0153197	0.555722	0.00612038	0.400569	-0.000295956	0.553702	0.000299164	0.548998	-0.00874764	0.486873	0.00887467	0.485605	FALSE
chr17	66649856	A	G	chr17_66649856_A_G	-0.00339223	0.610553	0.0176621	0.605505	0.00990141	0.618345	7.89156e-06	0.624867	0.000186214	0.618778	0.352789	0.527199	-0.00229587	0.578964	0.00609633	0.574396	0.00339555	0.585054	-9.48287e-06	0.596801	6.11785e-05	0.591549	-0.000790765	0.521457	0.00431586	0.516634	FALSE
chr17	66650038	G	A	chr17_66650038_G_A	0.0035561	0.668213	0.0134488	0.673817	0.00756872	0.770521	-1.49229e-06	0.722484	0.000109584	0.727967	0.430433	0.450307	0.000821238	0.585421	0.00598458	0.589875	0.0032659	0.602142	-8.17277e-06	0.646398	4.98022e-05	0.651975	0.000962256	0.584255	0.00326468	0.589536	FALSE
chr17	66650386	G	A	chr17_66650386_G_A	-0.0707235	0.236527	0.0707235	0.232126	0.0236122	0.185825	-0.00200594	0.204249	0.00200594	0.201465	0.555209	0.342732	-0.04181	0.198622	0.04181	0.194255	0.0135684	0.170417	-0.00122305	0.178143	0.00122305	0.175344	-0.0149578	0.196219	0.0149578	0.193033	FALSE
chr17	66650583	A	G	chr17_66650583_A_G	0.0496508	0.277979	0.0496508	0.284583	0.0147512	0.38674	0.000719586	0.300672	0.000719586	0.30728	0.55741	0.342195	0.0278771	0.230933	0.0278771	0.236054	0.0082442	0.306409	0.00040476	0.256835	0.00040476	0.261728	0.0114105	0.226469	0.0114105	0.231121	FALSE
chr17	66650706	C	T	chr17_66650706_C_T	-0.0353656	0.440356	0.0353656	0.432281	0.0154811	0.355891	-0.000628363	0.416078	0.000628363	0.407201	0.512459	0.378241	-0.019647	0.367828	0.019647	0.360924	0.00807017	0.312059	-0.000351851	0.359296	0.000351851	0.352297	-0.00804738	0.369645	0.00804738	0.363266	FALSE
chr17	66650802	C	T	chr17_66650802_C_T	-0.0298071	0.451589	0.0313771	0.445754	0.00899591	0.660988	-0.000309183	0.517133	0.000314955	0.509135	0.486411	0.400007	-0.014903	0.391901	0.0157519	0.386881	0.00430752	0.515248	-0.000154069	0.458964	0.000157191	0.452675	-0.00710101	0.370612	0.00746304	0.366552	FALSE
chr17	66650913	C	G	chr17_66650913_C_G	-0.024158	0.51133	0.0277913	0.50467	0.011192	0.546157	-0.000427157	0.518343	0.00045377	0.511336	0.452456	0.429287	-0.0116211	0.449589	0.0132806	0.443961	0.00523841	0.461347	-0.000208122	0.465401	0.000220278	0.459618	-0.00584817	0.423069	0.0066961	0.417987	FALSE
chr17	66655994	G	A	chr17_66655994_G_A	-0.0191516	0.589653	0.0191516	0.579173	0.0108208	0.565601	-0.000211844	0.588125	0.000211844	0.576522	0.305529	0.577785	-0.00584148	0.5901	0.00584148	0.581735	0.0032369	0.603256	-6.37225e-05	0.59173	6.37225e-05	0.58204	-0.00495101	0.483066	0.00495101	0.474387	FALSE
chr17	66658488	C	T	chr17_66658488_C_T	0.00666099	0.723649	0.010043	0.730931	0.00434407	0.981015	2.89668e-05	0.832679	4.40182e-05	0.840043	0.287581	0.602365	0.00170991	0.688958	0.00282904	0.694493	0.00126277	0.818569	7.52552e-06	0.787919	1.25061e-05	0.794348	0.00168951	0.62481	0.00261048	0.631737	FALSE
chr17	66658636	A	G	chr17_66658636_A_G	0.0133822	0.647407	0.0149359	0.656069	0.00668601	0.839695	9.6571e-05	0.716901	0.000107636	0.725706	0.235651	0.667477	0.00340835	0.673174	0.00363305	0.679505	0.00156476	0.780057	2.43332e-05	0.723146	2.59335e-05	0.730938	0.0034457	0.544456	0.00384267	0.551524	FALSE
chr17	66658797	C	A	chr17_66658797_C_A	-0.0444857	0.334426	0.0444857	0.327888	0.0161881	0.348536	-0.000822664	0.325664	0.000822664	0.320382	0.181636	0.74264	-0.00939678	0.497437	0.00939678	0.490277	0.00308707	0.616324	-0.000176018	0.44522	0.000176018	0.437881	-0.0111438	0.260665	0.0111438	0.2566	FALSE
chr17	66658867	T	C	chr17_66658867_T_C	0.0849728	0.181154	0.0897258	0.182347	0.0187435	0.282982	0.00214696	0.204998	0.00218838	0.206051	0.195598	0.721463	0.0204394	0.336119	0.0209184	0.34062	0.00409454	0.54273	0.000526316	0.301698	0.000530489	0.306102	0.0207076	0.13507	0.0217524	0.135304	FALSE
chr17	66658898	A	G	chr17_66658898_A_G	0.0796503	0.185473	0.0796503	0.187724	0.018386	0.275015	0.0015732	0.207997	0.0015732	0.211007	0.192208	0.727721	0.0181294	0.351662	0.0181294	0.357301	0.00364658	0.568369	0.000373001	0.31759	0.000373001	0.32299	0.0201439	0.137911	0.0201439	0.138392	FALSE
chr17	66658948	A	G	chr17_66658948_A_G	-0.035645	0.396573	0.0377103	0.392342	0.0116279	0.529462	-0.000533696	0.448625	0.000554341	0.443194	0.16833	0.762325	-0.00682786	0.565524	0.00720238	0.560044	0.00197098	0.730375	-0.00010024	0.561059	0.000103983	0.555033	-0.00924147	0.319227	0.00972736	0.317525	FALSE
chr17	66667432	A	G	chr17_66667432_A_G	-0.00783968	0.408768	0.0374877	0.412121	0.0135573	0.43189	-0.000103884	0.414011	0.000555314	0.417261	0.681606	0.245619	-0.00682402	0.290383	0.0254933	0.293478	0.00906354	0.274016	-9.76948e-05	0.318524	0.00037229	0.321295	-0.000695492	0.408879	0.00670086	0.411267	FALSE
chr17	66667667	A	C	chr17_66667667_A_C	-1.25488	0.000262056	1.25488	0.000201893	0.158353	0.00101982	-0.200307	0.000605044	0.200307	0.000421876	0.742704	0.192414	-0.940673	0.000229685	0.940673	0.000217684	0.11696	0.000733544	-0.149554	0.000401599	0.149554	0.000307722	-0.240851	0.000549097	0.240851	0.000423698	TRUE
chr17	66674151	A	G	chr17_66674151_A_G	0.0418614	0.341398	0.0425772	0.346153	0.0267696	0.151981	0.0013112	0.253498	0.0013214	0.255778	0.537461	0.349058	0.0203095	0.308312	0.0207411	0.312188	0.0142371	0.156284	0.00063324	0.234193	0.00063939	0.236272	0.00972736	0.290066	0.00993061	0.293361	FALSE
chr17	66674356	A	C	chr17_66674356_A_C	0.0190679	0.565131	0.0190679	0.575659	0.0100734	0.60624	0.000216874	0.568091	0.000216874	0.578731	0.349766	0.530837	0.00678131	0.542297	0.00678131	0.550736	0.00352218	0.579213	7.61808e-05	0.549607	7.61808e-05	0.559671	0.00490497	0.467505	0.00490497	0.476543	FALSE
chr17	66691891	A	G	chr17_66691891_A_G	0.138096	0.0889753	0.138096	0.0893083	0.0261038	0.154069	0.00373381	0.105641	0.00373381	0.106212	0.693871	0.235505	0.0971089	0.0656169	0.0971089	0.0661157	0.018035	0.104884	0.00261992	0.082147	0.00261992	0.0823248	0.02422	0.102302	0.02422	0.102162	FALSE
chr17	66705505	G	A	chr17_66705505_G_A	-0.0176728	0.522141	0.0238791	0.51612	0.00745766	0.779386	-0.000159497	0.607003	0.000199785	0.599202	0.424091	0.456349	-0.00881658	0.468752	0.0106606	0.463426	0.00318383	0.606851	-7.70493e-05	0.549059	8.90194e-05	0.542604	-0.00455404	0.416917	0.00611969	0.412268	FALSE
chr17	66707045	T	A	chr17_66707045_T_A	0.172798	0.058906	0.172798	0.0591617	0.0531027	0.0347811	0.00982255	0.0435781	0.00982255	0.0431049	0.371401	0.507967	0.0669847	0.101568	0.0669847	0.102773	0.0201648	0.0889728	0.00385478	0.0598431	0.00385478	0.0598077	0.0451514	0.0365585	0.0451514	0.0362917	FALSE
chr17	66707151	G	T	chr17_66707151_G_T	-0.0201199	0.584197	0.0201199	0.573893	0.0139741	0.417635	-0.000353283	0.538216	0.000353283	0.5296	0.327853	0.555581	-0.00663777	0.580727	0.00663777	0.572364	0.00463808	0.490668	-0.000117289	0.537965	0.000117289	0.529673	-0.00516061	0.493528	0.00516061	0.48501	FALSE
chr17	66707261	T	C	chr17_66707261_T_C	0.173722	0.0581777	0.173722	0.0579002	0.0281101	0.132159	0.005009	0.076749	0.005009	0.0763492	0.369929	0.509767	0.065012	0.102249	0.065012	0.103639	0.0103954	0.233109	0.00187216	0.0990005	0.00187216	0.0994822	0.0451117	0.0356733	0.0451117	0.0348395	FALSE
chr17	66725665	C	T	chr17_66725665_C_T	-0.057017	0.297718	0.057017	0.291658	0.0150671	0.370243	-0.000945721	0.323089	0.000945721	0.316722	0.291649	0.598609	-0.018831	0.372991	0.018831	0.365695	0.00451646	0.503067	-0.000315239	0.366986	0.000315239	0.360031	-0.01478	0.215166	0.01478	0.211443	FALSE
chr17	66727809	G	A	chr17_66727809_G_A	0.0109262	0.581518	0.0188875	0.584209	0.0108421	0.56413	0.000122764	0.589276	0.000207339	0.592065	0.49045	0.396534	0.00486431	0.501104	0.00854237	0.502753	0.00533349	0.44592	5.40805e-05	0.519085	9.33248e-05	0.520969	0.00266764	0.493208	0.00470966	0.49491	FALSE
chr17	66727813	A	G	chr17_66727813_A_G	-0.00265916	0.82801	0.00651558	0.821567	0.00353982	0.99246	-3.56281e-06	0.918069	2.45985e-05	0.911986	0.489885	0.396994	-0.00159629	0.68935	0.00321293	0.684055	0.00169138	0.764615	-2.90193e-06	0.819016	1.17203e-05	0.813199	-0.000617686	0.763714	0.00154183	0.757279	FALSE
chr17	66728060	C	T	chr17_66728060_C_T	-0.0827273	0.17174	0.0827273	0.168629	0.0168429	0.312013	-0.0014141	0.20585	0.0014141	0.202125	0.672941	0.252979	-0.0542623	0.127746	0.0542623	0.125072	0.0112886	0.207672	-0.000926809	0.160304	0.000926809	0.157842	-0.0158074	0.173517	0.0158074	0.170467	FALSE
chr17	66728496	G	C	chr17_66728496_G_C	-0.104981	0.13793	0.104981	0.136222	0.0369538	0.0804107	-0.00444843	0.100713	0.00444843	0.100193	0.765251	0.175197	-0.0773411	0.0894243	0.0773411	0.0881972	0.0277642	0.0476303	-0.0032165	0.073264	0.0032165	0.072983	-0.0152818	0.204152	0.0152818	0.200792	FALSE
chr17	66728606	A	G	chr17_66728606_A_G	0.00470243	0.707272	0.0112452	0.711038	0.0114345	0.530062	7.19278e-05	0.682792	0.000139738	0.685706	0.747754	0.191266	0.00397751	0.514135	0.00863331	0.515994	0.00850789	0.291852	5.92408e-05	0.527281	0.000107198	0.528442	0.000438255	0.772183	0.00145132	0.775283	FALSE
chr17	66785324	A	C	chr17_66785324_A_C	0.146358	0.0831393	0.146358	0.0840241	0.0328985	0.102172	0.00554487	0.0831227	0.00554487	0.0832993	0.363131	0.517409	0.0496213	0.137951	0.0496213	0.141096	0.0114713	0.205006	0.00181763	0.108788	0.00181763	0.109734	0.03705	0.0529067	0.03705	0.0527486	FALSE
chr17	66791455	T	C	chr17_66791455_T_C	0.0338046	0.378436	0.0421976	0.379661	0.0106069	0.577046	0.000498078	0.443518	0.000573136	0.444743	0.771169	0.175231	0.0267345	0.252827	0.0330386	0.253809	0.00819808	0.305523	0.000391064	0.329355	0.000447421	0.329309	0.00419836	0.488994	0.00522413	0.491349	FALSE
chr17	66791482	G	A	chr17_66791482_G_A	-0.0959245	0.153273	0.096859	0.152133	0.0167178	0.317421	-0.0015262	0.221706	0.00154513	0.22018	0.763523	0.182686	-0.0722823	0.105612	0.0730338	0.105514	0.012813	0.176377	-0.00115139	0.161968	0.00116662	0.161538	-0.0138813	0.208634	0.0139511	0.206417	FALSE
chr17	66791488	G	A	chr17_66791488_G_A	-0.179084	0.0549599	0.179084	0.0549873	0.0261792	0.150216	-0.00465478	0.0786005	0.00465478	0.0787945	0.763403	0.182902	-0.137544	0.0365189	0.137544	0.0364774	0.0199578	0.0861141	-0.00356846	0.0566443	0.00356846	0.0569121	-0.0245074	0.0922834	0.0245074	0.0916958	FALSE
chr17	66806818	C	T	chr17_66806818_C_T	0.0353959	0.381441	0.0353959	0.389796	0.0248041	0.168384	0.000908937	0.272851	0.000908937	0.278756	0.231142	0.675796	0.00803289	0.492279	0.00803289	0.500369	0.00556851	0.430249	0.000199138	0.365258	0.000199138	0.373136	0.00909856	0.287559	0.00909856	0.293778	FALSE
chr17	66808582	G	A	chr17_66808582_G_A	0.0195079	0.558604	0.0228187	0.561678	0.0147525	0.390601	0.000428705	0.502518	0.000465117	0.505962	0.723736	0.210188	0.0123636	0.406555	0.0148319	0.408613	0.0103136	0.234798	0.000263023	0.390164	0.000290146	0.391702	0.00361402	0.56876	0.0041666	0.56992	FALSE
chr17	66812185	G	A	chr17_66812185_G_A	-0.0677952	0.218091	0.0677952	0.213465	0.0209064	0.219587	-0.00140786	0.205268	0.00140786	0.202141	0.473451	0.411447	-0.0329791	0.216971	0.0329791	0.212589	0.00981239	0.248088	-0.000678971	0.201058	0.000678971	0.197679	-0.0165902	0.158771	0.0165902	0.156301	FALSE
chr17	66812851	C	A	chr17_66812851_C_A	-0.0120849	0.707626	0.0120849	0.696217	0.00718482	0.803344	-9.25729e-05	0.755227	9.25729e-05	0.743199	0.288507	0.603949	-0.00278426	0.726077	0.00278426	0.717058	0.00199273	0.728271	-2.13711e-05	0.760373	2.13711e-05	0.750035	-0.00304714	0.616492	0.00304714	0.6061	FALSE
chr17	67082272	G	A	chr17_67082272_G_A	0.0750855	0.224481	0.0807148	0.224648	0.0184514	0.278555	0.00174096	0.252552	0.00183429	0.251982	0.816673	0.117216	0.0631799	0.143897	0.0676848	0.144137	0.0152681	0.140731	0.00149134	0.180029	0.00156594	0.179031	0.00661988	0.387351	0.00719151	0.390185	FALSE
chr17	67137436	T	G	chr17_67137436_T_G	0.00263138	0.882027	0.00412811	0.883122	0.00950499	0.644252	2.43471e-05	0.862371	3.93421e-05	0.863908	0.107285	0.851142	0.000350089	0.900905	0.000504579	0.901943	0.00100209	0.857376	3.35195e-06	0.893359	4.85359e-06	0.894461	0.000558934	0.833674	0.000968608	0.83536	FALSE
chr17	67137596	T	C	chr17_67137596_T_C	-0.00443463	0.86542	0.00505351	0.858575	0.00612405	0.880382	-2.53955e-05	0.898929	3.03196e-05	0.891662	0.229557	0.675419	-0.00116858	0.826619	0.00127486	0.819806	0.00138726	0.802823	-6.80135e-06	0.863679	7.64701e-06	0.856762	-0.00116233	0.796202	0.00130524	0.789152	FALSE
chr17	67157140	G	C	chr17_67157140_G_C	-0.14635	0.0814285	0.14635	0.0806797	0.0505694	0.0405457	-0.0081157	0.0552207	0.0081157	0.0554491	0.388321	0.489692	-0.0557381	0.128012	0.0557381	0.12519	0.0193385	0.0934971	-0.00305371	0.0723812	0.00305371	0.0725216	-0.0369167	0.0509774	0.0369167	0.0511109	FALSE
chr17	67158088	T	A	chr17_67158088_T_A	0.00260191	0.688167	0.0129088	0.687933	0.0087319	0.687073	0.000102509	0.687972	0.000166706	0.687855	0.231673	0.672465	-0.000166148	0.715885	0.00261462	0.714775	0.00180573	0.751068	1.21967e-05	0.724146	2.96334e-05	0.722731	0.000481128	0.60015	0.00314559	0.599088	FALSE
chr17	67158118	G	C	chr17_67158118_G_C	0.00427658	0.868472	0.00427658	0.878706	0.00504505	0.945835	2.07951e-05	0.910682	2.07951e-05	0.921468	0.220366	0.687383	0.000965866	0.836631	0.000965866	0.846766	0.00107671	0.846765	4.73713e-06	0.881453	4.73713e-06	0.891884	0.00106229	0.809872	0.00106229	0.820508	FALSE
chr17	67208815	T	C	chr17_67208815_T_C	2.01302e-05	0.850818	0.00528955	0.852199	0.00709908	0.812281	5.50405e-06	0.858816	3.97313e-05	0.860487	0.294792	0.592908	3.34342e-06	0.801037	0.0015082	0.80165	0.00207451	0.718122	1.52788e-06	0.82069	1.12175e-05	0.8216	2.38182e-05	0.785305	0.00132588	0.786673	FALSE
chr17	67221034	A	G	chr17_67221034_A_G	0.0344091	0.394584	0.0344091	0.403285	0.0115925	0.520682	0.000425328	0.419949	0.000425328	0.42931	0.350628	0.528465	0.0121851	0.409256	0.0121851	0.416773	0.0040886	0.53119	0.000151265	0.423591	0.000151265	0.432057	0.00892389	0.299102	0.00892389	0.305002	FALSE
chr17	67221251	T	C	chr17_67221251_T_C	-1.22917	0.000269279	1.22917	0.000199366	0.280171	8.87885e-05	-0.344512	0.000135064	0.344512	9.13934e-05	0.367283	0.510891	-0.452196	0.0031063	0.452196	0.00304188	0.102505	0.00116517	-0.126229	0.000543073	0.126229	0.000437906	-0.299554	0.000247282	0.299554	0.000168265	TRUE
chr17	67221608	G	A	chr17_67221608_G_A	0.00441451	0.829325	0.00569896	0.834833	0.00463131	0.971244	2.04251e-05	0.890202	2.63142e-05	0.895934	0.313291	0.570367	0.00138022	0.762754	0.00176174	0.76827	0.00144986	0.794766	6.37988e-06	0.834294	8.12911e-06	0.839978	0.00119091	0.751259	0.00151166	0.757687	FALSE
chr17	67224026	G	A	chr17_67224026_G_A	-0.0368179	0.390855	0.0368179	0.383639	0.00858314	0.706455	-0.000323832	0.493048	0.000323832	0.482839	0.705486	0.205404	-0.027089	0.258801	0.027089	0.254312	0.00597523	0.407196	-0.000235716	0.366608	0.000235716	0.359876	-0.00547184	0.451572	0.00547184	0.442899	FALSE
chr17	67245612	C	T	chr17_67245612_C_T	0.033904	0.414719	0.033904	0.422036	0.00993485	0.618394	0.000347659	0.494873	0.000347659	0.503019	0.893456	0.049592	0.0300591	0.256648	0.0300591	0.261333	0.00887005	0.277666	0.000307985	0.348868	0.000307985	0.353712	0.00208806	0.69148	0.00208806	0.70197	FALSE
chr17	67245838	G	C	chr17_67245838_G_C	0.00720434	0.551071	0.020436	0.554235	0.0135653	0.430087	0.000127398	0.495914	0.000300437	0.498786	0.85997	0.0854661	0.00648746	0.329629	0.0175585	0.332323	0.0116429	0.201836	0.000113904	0.339288	0.000257863	0.341374	0.000247709	0.759383	0.00150214	0.762169	FALSE
chr17	67246050	A	G	chr17_67246050_A_G	-0.142737	0.0798513	0.142737	0.079594	0.0237679	0.180037	-0.00353598	0.105301	0.00353598	0.104757	0.813772	0.133348	-0.116425	0.0476567	0.116425	0.047444	0.0193777	0.0925815	-0.00288941	0.0719738	0.00288941	0.0719369	-0.0144386	0.185584	0.0144386	0.182137	FALSE
chr17	67257474	A	T	chr17_67257474_A_T	-0.0851873	0.16241	0.0851873	0.159494	0.0269608	0.142716	-0.00235909	0.141815	0.00235909	0.140466	0.264752	0.630482	-0.0220845	0.283525	0.0220845	0.278024	0.00706517	0.353049	-0.000605586	0.209535	0.000605586	0.206163	-0.0215714	0.109604	0.0215714	0.108295	FALSE
chr17	67257712	T	C	chr17_67257712_T_C	0.00178612	0.83896	0.00569551	0.84104	0.00635535	0.865737	1.43299e-05	0.864144	3.73482e-05	0.866394	0.441655	0.437309	0.000663072	0.729525	0.00243014	0.730985	0.00280236	0.640415	5.64075e-06	0.774569	1.59064e-05	0.776164	0.000384267	0.773845	0.00138463	0.775708	FALSE
chr17	67258224	C	T	chr17_67258224_C_T	0.0151346	0.626534	0.0151346	0.637788	0.014499	0.391839	0.000232856	0.547496	0.000232856	0.558659	0.549026	0.348462	0.00862288	0.487724	0.00862288	0.49536	0.00798063	0.315549	0.0001327	0.451958	0.0001327	0.460628	0.00346476	0.555711	0.00346476	0.565954	FALSE
chr17	67258259	C	G	chr17_67258259_C_G	-0.00372107	0.81522	0.00658731	0.814023	0.017235	0.300221	-6.39672e-05	0.690533	0.000114283	0.688121	0.544966	0.351663	-0.0019666	0.66377	0.00353745	0.662563	0.00940615	0.259945	-3.39249e-05	0.577421	6.1493e-05	0.57551	-0.000797116	0.757077	0.00153389	0.75519	FALSE
chr17	67258695	A	C	chr17_67258695_A_C	0.00740919	0.721051	0.0101221	0.728762	0.00838631	0.718692	6.29075e-05	0.726752	8.55375e-05	0.736097	0.553067	0.346257	0.00378144	0.569376	0.00540124	0.574521	0.00455889	0.496067	3.13301e-05	0.606959	4.48417e-05	0.613528	0.00179907	0.656347	0.00234212	0.663203	FALSE
chr17	67293351	C	T	chr17_67293351_C_T	-0.0186532	0.535127	0.022602	0.527887	0.00655451	0.853855	-0.000130593	0.643887	0.000151479	0.63565	0.524733	0.367389	-0.00986895	0.427242	0.0117814	0.422777	0.00348085	0.579379	-6.9515e-05	0.538395	7.96305e-05	0.532784	-0.00422853	0.457826	0.00519714	0.452541	FALSE
chr17	67293682	C	T	chr17_67293682_C_T	-0.0760375	0.213101	0.0760375	0.209122	0.016007	0.357962	-0.00144957	0.255482	0.00144957	0.251162	0.743759	0.198843	-0.0564455	0.140692	0.0564455	0.138624	0.0119738	0.203778	-0.00107544	0.18625	0.00107544	0.183724	-0.0111834	0.266152	0.0111834	0.261999	FALSE
chr17	67293996	A	G	chr17_67293996_A_G	0.0736631	0.191077	0.0736631	0.195183	0.0136693	0.422005	0.00101219	0.245829	0.00101219	0.250834	0.78354	0.164463	0.0580687	0.117585	0.0580687	0.119892	0.0107126	0.221864	0.000798218	0.172889	0.000798218	0.175783	0.00891595	0.287776	0.00891595	0.293816	FALSE
chr17	67366436	T	A	chr17_67366436_T_A	-0.101431	0.135015	0.101431	0.132836	0.0358436	0.083802	-0.00383569	0.101517	0.00383569	0.101112	0.797879	0.148895	-0.0817243	0.0814384	0.0817243	0.080776	0.0288018	0.0446726	-0.00311161	0.0697783	0.00311161	0.0700987	-0.0108627	0.249485	0.0108627	0.244673	FALSE
chr17	67377415	G	A	chr17_67377415_G_A	0.027464	0.453806	0.027464	0.463135	0.00992939	0.618283	0.000273883	0.493985	0.000273883	0.505569	0.930835	0.017783	0.0255996	0.252869	0.0255996	0.258071	0.00924777	0.266639	0.000255391	0.327956	0.000255391	0.334676	0.00109246	0.803214	0.00109246	0.8141	FALSE
chr17	67387207	C	T	chr17_67387207_C_T	0.0352594	0.346199	0.0443786	0.350356	0.0143576	0.406224	0.000693777	0.352374	0.000811563	0.355971	0.548699	0.349212	0.0200678	0.282249	0.0246385	0.285285	0.00793023	0.318857	0.000396414	0.298444	0.00045545	0.301622	0.00779015	0.283353	0.0100735	0.28723	FALSE
chr17	67390098	T	G	chr17_67390098_T_G	-0.00304879	0.815011	0.00703862	0.811567	0.00950637	0.644399	-3.17787e-05	0.810227	6.71929e-05	0.806482	0.0943392	0.873781	-0.000281463	0.902776	0.000540831	0.900382	0.000925356	0.866869	-2.90608e-06	0.89491	5.19467e-06	0.891795	-0.000685965	0.773718	0.00150214	0.770251	FALSE
chr17	67390189	T	C	chr17_67390189_T_C	0.0418729	0.328192	0.0418729	0.335311	0.0116779	0.51786	0.000488352	0.376775	0.000488352	0.38543	0.154066	0.785762	0.00707887	0.527325	0.00707887	0.535069	0.00177601	0.753147	8.20763e-05	0.522881	8.20763e-05	0.531997	0.0104117	0.260099	0.0104117	0.264489	FALSE
chr17	67390574	A	T	chr17_67390574_A_T	0.00670377	0.805011	0.00670377	0.815882	0.00517643	0.934297	3.7655e-05	0.855821	3.7655e-05	0.866996	0.402942	0.473669	0.0026237	0.714482	0.0026237	0.723968	0.00207176	0.717407	1.47527e-05	0.782665	1.47527e-05	0.792891	0.00176572	0.723757	0.00176572	0.733989	FALSE
chr17	67390721	G	A	chr17_67390721_G_A	-0.0475428	0.308826	0.0475428	0.30236	0.015545	0.356989	-0.00079277	0.31287	0.00079277	0.307188	0.445345	0.433545	-0.0213233	0.298866	0.0213233	0.292986	0.00693058	0.356979	-0.000355789	0.298072	0.000355789	0.292794	-0.011944	0.234311	0.011944	0.230096	FALSE
chr17	67390770	T	C	chr17_67390770_T_C	0.152089	0.0712707	0.152089	0.0714943	0.0228761	0.195101	0.00368217	0.101756	0.00368217	0.102128	0.506661	0.380711	0.0788096	0.0807919	0.0788096	0.0818456	0.0118684	0.199198	0.00194689	0.100181	0.00194689	0.100686	0.0373724	0.0489914	0.0373724	0.0483734	FALSE
chr17	67390801	C	T	chr17_67390801_C_T	0.100024	0.114373	0.132666	0.114633	0.0168441	0.322312	0.00197146	0.170906	0.00264697	0.171777	0.508182	0.379226	0.0543521	0.11784	0.071606	0.117883	0.00880949	0.284834	0.00109831	0.15945	0.00145537	0.160118	0.0234244	0.0856688	0.0314909	0.0850395	FALSE
chr17	67390898	C	T	chr17_67390898_C_T	-0.0411488	0.219756	0.0699926	0.219227	0.0149524	0.380138	-0.000873255	0.258677	0.00122372	0.259185	0.511507	0.377101	-0.0223856	0.201366	0.0367646	0.20133	0.00769052	0.327501	-0.000474533	0.233638	0.000649328	0.233316	-0.0102307	0.161909	0.0171412	0.162384	FALSE
chr17	67391032	G	C	chr17_67391032_G_C	0.150043	0.0732908	0.150043	0.0736902	0.0511463	0.0378173	0.00801235	0.0516055	0.00801235	0.0510401	0.526872	0.364997	0.0794794	0.0806861	0.0794794	0.0813446	0.0270403	0.0497199	0.00426506	0.0520085	0.00426506	0.0517891	0.0364784	0.0511016	0.0364784	0.0508031	FALSE
chr17	67391210	G	A	chr17_67391210_G_A	0.0111252	0.633622	0.014541	0.642305	0.00859212	0.702838	8.52922e-05	0.661326	0.000118902	0.670671	0.431983	0.445703	0.00442904	0.546085	0.00610705	0.551847	0.00372823	0.558509	3.37899e-05	0.587548	5.03009e-05	0.59444	0.00291376	0.537462	0.0036823	0.544196	FALSE
chr17	67391284	A	G	chr17_67391284_A_G	0.0212235	0.563243	0.0214308	0.570158	0.0110294	0.561189	0.000356336	0.552385	0.000357486	0.559052	0.384296	0.491363	0.00886738	0.528444	0.00894835	0.533028	0.0044577	0.512948	0.000155067	0.526276	0.000155517	0.530671	0.0051098	0.480061	0.00518602	0.48583	FALSE
chr17	67391289	G	T	chr17_67391289_G_T	-0.0190534	0.613394	0.0201221	0.606159	0.00804095	0.742769	-0.000197782	0.66653	0.000205058	0.658345	0.375907	0.500016	-0.00704288	0.584141	0.00751276	0.577672	0.00304165	0.620506	-7.39737e-05	0.629774	7.71728e-05	0.622755	-0.00474935	0.517743	0.005032	0.512563	FALSE
chr17	67407632	G	A	chr17_67407632_G_A	-0.016783	0.622761	0.016783	0.611422	0.00809747	0.741928	-0.000137588	0.664964	0.000137588	0.652497	0.265965	0.625955	-0.00419754	0.6392	0.00419754	0.630236	0.00213169	0.709404	-3.42025e-05	0.672983	3.42025e-05	0.662949	-0.00422853	0.519767	0.00422853	0.510534	FALSE
chr17	67415110	A	G	chr17_67415110_A_G	-0.0101845	0.744677	0.0101845	0.733628	0.00941466	0.649186	-8.84339e-05	0.743193	8.84339e-05	0.731119	0.0810963	0.894095	-0.000868025	0.871543	0.000868025	0.86174	0.000788164	0.890623	-8.12012e-06	0.863972	8.12012e-06	0.853974	-0.00212617	0.697055	0.00212617	0.686346	FALSE
chr17	67463512	G	A	chr17_67463512_G_A	0.0422985	0.170291	0.0841684	0.169469	0.0267829	0.152369	0.00183565	0.150929	0.0026406	0.149834	0.575812	0.328856	0.0279488	0.144247	0.0504056	0.143881	0.015888	0.13639	0.00119394	0.131187	0.00162663	0.130233	0.00870318	0.141599	0.0183448	0.141047	FALSE
chr17	67475076	G	A	chr17_67475076_G_A	-0.133477	0.100689	0.133477	0.100343	0.0316978	0.105326	-0.00443355	0.0975461	0.00443355	0.0977267	0.734355	0.201744	-0.0970925	0.0700971	0.0970925	0.0696352	0.0232082	0.0661438	-0.00322093	0.0726943	0.00322093	0.0729954	-0.0210188	0.134438	0.0210188	0.133073	FALSE
chr17	67475156	G	A	chr17_67475156_G_A	-0.0883415	0.160466	0.106291	0.160485	0.0146081	0.394333	-0.00180321	0.227072	0.00199201	0.227633	0.772517	0.168815	-0.0710233	0.1001	0.0843861	0.100211	0.0113356	0.211669	-0.0014467	0.160463	0.00158691	0.161197	-0.00980993	0.251688	0.0124109	0.250305	FALSE
chr17	67492607	C	T	chr17_67492607_C_T	-0.112345	0.12556	0.112345	0.124093	0.0213074	0.222656	-0.00268881	0.148742	0.00268881	0.146954	0.378599	0.497815	-0.0436435	0.174765	0.0436435	0.171621	0.0080283	0.314336	-0.00102522	0.17336	0.00102522	0.170491	-0.028115	0.082326	0.028115	0.0822085	FALSE
chr17	67492867	A	G	chr17_67492867_A_G	0.152238	0.0733596	0.152238	0.0737608	0.0274252	0.143213	0.00452338	0.0905708	0.00452338	0.0902485	0.38313	0.493224	0.0584223	0.116149	0.0584223	0.118023	0.0105419	0.230911	0.00173841	0.110467	0.00173841	0.111152	0.0393048	0.0468289	0.0393048	0.0464143	FALSE
chr17	67510303	T	C	chr17_67510303_T_C	0.0331305	0.399302	0.0331305	0.408289	0.010787	0.566711	0.000361219	0.437068	0.000361219	0.447596	0.532055	0.360685	0.0173278	0.327247	0.0173278	0.334058	0.00574323	0.419473	0.000188628	0.370974	0.000188628	0.379135	0.00771552	0.329152	0.00771552	0.335909	FALSE
chr17	67510387	C	T	chr17_67510387_C_T	0.00521347	0.652863	0.0138644	0.655341	0.00920091	0.664271	6.00175e-05	0.655068	0.000132298	0.657395	0.480925	0.403235	0.00200794	0.535456	0.00662131	0.536544	0.00438158	0.508715	2.43503e-05	0.564749	6.25767e-05	0.566391	0.00117503	0.560978	0.00341394	0.563416	FALSE
chr17	67563974	T	C	chr17_67563974_T_C	-0.00542023	0.757185	0.00919403	0.749977	0.00733815	0.794237	-4.28849e-05	0.786674	6.87202e-05	0.778207	0.00728838	0.988692	-3.9507e-05	0.984605	5.45778e-05	0.979695	5.47907e-05	0.989781	-3.15096e-07	0.984246	4.1827e-07	0.979483	-0.000257237	0.93575	0.000365213	0.929019	FALSE
chr17	67564344	G	A	chr17_67564344_G_A	-0.0216682	0.54176	0.0216682	0.531179	0.0141134	0.40361	-0.000300558	0.49152	0.000300558	0.48061	0.00644839	0.989735	-0.000131475	0.972038	0.000131475	0.962248	9.14585e-05	0.984491	-1.84082e-06	0.951517	1.84082e-06	0.941399	-0.000955905	0.845041	0.000955905	0.8342	FALSE
chr17	67576269	T	C	chr17_67576269_T_C	0.0129524	0.666906	0.0129524	0.67771	0.00876671	0.694725	0.000114438	0.674723	0.000114438	0.687043	0.0592169	0.917197	0.000633035	0.871704	0.000633035	0.88178	0.000489115	0.927663	5.22883e-06	0.868722	5.22883e-06	0.878956	0.00198803	0.688102	0.00198803	0.699415	FALSE
chr17	67576379	C	T	chr17_67576379_C_T	-0.0391429	0.341003	0.0428566	0.335889	0.015459	0.366774	-0.000681937	0.338443	0.000718311	0.33422	0.0450307	0.937323	-0.00143602	0.794987	0.00170321	0.788635	0.000770816	0.885702	-3.12906e-05	0.715053	3.39077e-05	0.708356	-0.00472077	0.444769	0.00555282	0.439114	FALSE
chr17	67603214	T	C	chr17_67603214_T_C	0.164106	0.0672229	0.164106	0.0673144	0.0292202	0.122388	0.0049851	0.0810954	0.0049851	0.0808538	0.361414	0.518043	0.0617014	0.115591	0.0617014	0.117508	0.0107657	0.224797	0.0019035	0.105801	0.0019035	0.106245	0.0430602	0.0420556	0.0430602	0.0416011	FALSE
chr17	67629529	A	G	chr17_67629529_A_G	0.0215638	0.529958	0.0215638	0.540539	0.0180229	0.282382	0.000393483	0.434949	0.000393483	0.444042	0.360549	0.519077	0.00739185	0.518679	0.00739185	0.52802	0.00656381	0.376149	0.000136744	0.437582	0.000136744	0.44683	0.00559728	0.426075	0.00559728	0.434559	FALSE
chr17	67630476	G	A	chr17_67630476_G_A	-0.00182624	0.517271	0.024576	0.515511	0.00994778	0.611982	3.9747e-05	0.583087	0.000218401	0.581785	0.332863	0.549325	-0.000282736	0.508979	0.00890911	0.507333	0.00306698	0.617802	1.88527e-05	0.562845	7.87217e-05	0.561829	-0.000522413	0.411409	0.00636582	0.41009	FALSE
chr17	67650471	T	C	chr17_67650471_T_C	0.0706273	0.191812	0.0706273	0.195715	0.0146733	0.384724	0.0010621	0.237062	0.0010621	0.241955	0.442495	0.437617	0.031052	0.20621	0.031052	0.210904	0.00647529	0.380099	0.000466006	0.235191	0.000466006	0.239257	0.0182479	0.132667	0.0182479	0.134586	FALSE
chr17	67650746	T	G	chr17_67650746_T_G	0.0351209	0.378152	0.0351209	0.386354	0.0127568	0.46337	0.000451527	0.39155	0.000451527	0.400578	0.549501	0.347798	0.0192703	0.302988	0.0192703	0.309313	0.00695097	0.359124	0.000246633	0.328928	0.000246633	0.336027	0.00802833	0.317946	0.00802833	0.325163	FALSE
chr17	67650947	A	G	chr17_67650947_A_G	-0.154991	0.080959	0.154991	0.0807641	0.0231767	0.194076	-0.00385734	0.112454	0.00385734	0.111858	0.550679	0.345094	-0.0892912	0.0826253	0.0892912	0.0817748	0.0125068	0.18461	-0.00218484	0.104768	0.00218484	0.104082	-0.0351223	0.0610324	0.0351223	0.0612064	FALSE
chr17	67651159	G	A	chr17_67651159_G_A	0.0050101	0.799669	0.00730927	0.807139	0.00768127	0.767606	3.53436e-05	0.806803	6.20864e-05	0.813563	0.551108	0.344467	0.00255788	0.655387	0.00398945	0.66057	0.00430861	0.516946	1.77016e-05	0.688087	3.43529e-05	0.693718	0.00118297	0.741329	0.00164663	0.748743	FALSE
chr17	67658879	A	G	chr17_67658879_A_G	0.0881181	0.150962	0.0881181	0.15368	0.015506	0.353536	0.00136436	0.199594	0.00136436	0.202827	0.598099	0.312785	0.0524618	0.127414	0.0524618	0.129725	0.00926163	0.265799	0.00081134	0.167697	0.00081134	0.17056	0.0194055	0.124745	0.0194055	0.126175	FALSE
chr17	67658909	C	A	chr17_67658909_C_A	-0.142413	0.0794298	0.142413	0.0789436	0.0285032	0.129986	-0.00428522	0.0894155	0.00428522	0.0894074	0.576322	0.328959	-0.081773	0.0772482	0.081773	0.0764516	0.0163631	0.121363	-0.00244998	0.0813439	0.00244998	0.0809457	-0.0336202	0.058188	0.0336202	0.05834	FALSE
chr17	67658918	A	C	chr17_67658918_A_C	0.0732192	0.200758	0.0732192	0.204817	0.0162363	0.3388	0.00134968	0.231866	0.00134968	0.235732	0.590358	0.318567	0.0428536	0.166675	0.0428536	0.169653	0.00954416	0.260601	0.000785201	0.194556	0.000785201	0.198259	0.0163123	0.164461	0.0163123	0.166964	FALSE
chr17	67688737	A	G	chr17_67688737_A_G	-0.0700887	0.212335	0.0700887	0.208285	0.03919	0.0691769	-0.00287471	0.128353	0.00287471	0.127052	0.167896	0.76269	-0.0132244	0.420645	0.0132244	0.412917	0.00691138	0.366227	-0.000561327	0.251869	0.000561327	0.247459	-0.0168982	0.158971	0.0168982	0.15649	FALSE
chr17	67690038	C	T	chr17_67690038_C_T	0.0150721	0.630043	0.0150721	0.641026	0.00810426	0.734996	0.000117032	0.6669	0.000117032	0.679235	0.533711	0.360317	0.0081244	0.494485	0.0081244	0.503158	0.00439993	0.505132	6.38059e-05	0.553527	6.38059e-05	0.564009	0.00354256	0.551645	0.00354256	0.561578	FALSE
chr17	67697813	G	A	chr17_67697813_G_A	0.0153021	0.588387	0.0175023	0.597268	0.00587134	0.905228	8.67278e-05	0.702757	0.00010067	0.712183	0.241706	0.662692	0.0038956	0.626953	0.0043501	0.633447	0.0013865	0.804326	2.1464e-05	0.711693	2.43441e-05	0.719464	0.00404592	0.48495	0.00457945	0.492337	FALSE
chr17	67698188	G	A	chr17_67698188_G_A	-0.0567633	0.263384	0.0567633	0.257785	0.018793	0.267505	-0.00112501	0.252017	0.00112501	0.247213	0.327005	0.557525	-0.0169046	0.33868	0.0169046	0.33215	0.00581	0.417152	-0.000313706	0.301329	0.000313706	0.29597	-0.0144545	0.187639	0.0144545	0.18417	FALSE
chr17	67699983	C	G	chr17_67699983_C_G	0.0101545	0.64667	0.0147733	0.651701	0.00731167	0.79407	8.41411e-05	0.696272	0.000115687	0.700942	0.148102	0.794957	0.00123409	0.754557	0.0020409	0.757182	0.00106468	0.850194	1.038e-05	0.776916	1.58916e-05	0.780245	0.00217063	0.567586	0.00341871	0.571574	FALSE
chr17	67717126	G	T	chr17_67717126_G_T	-0.00645578	0.778785	0.00866242	0.771277	0.00654387	0.855543	-4.31804e-05	0.826027	5.53034e-05	0.818188	0.764778	0.181186	-0.00484748	0.564793	0.00662634	0.559501	0.00499663	0.465364	-3.25352e-05	0.653127	4.2308e-05	0.646973	-0.000924147	0.817201	0.0011528	0.810436	FALSE
chr17	67717234	G	T	chr17_67717234_G_T	-0.0105094	0.743195	0.0105094	0.732252	0.00510349	0.921591	-6.46527e-05	0.821151	6.46527e-05	0.809042	0.85696	0.0892174	-0.00910415	0.512955	0.00910415	0.504477	0.00439214	0.50676	-5.62221e-05	0.645833	5.62221e-05	0.635191	-0.000682789	0.886683	0.000682789	0.876194	FALSE
chr17	67717253	C	T	chr17_67717253_C_T	-0.313569	0.0197157	0.313569	0.0200359	0.0458722	0.0509504	-0.0159527	0.0273429	0.0159527	0.0277393	0.868152	0.0772017	-0.27271	0.0110645	0.27271	0.0109795	0.039911	0.0227136	-0.013915	0.0175571	0.013915	0.0175825	-0.0230259	0.102858	0.0230259	0.101813	TRUE
chr17	67717636	C	G	chr17_67717636_C_G	-0.0903224	0.162235	0.0903224	0.159838	0.0455455	0.0497124	-0.00396622	0.0982319	0.00396622	0.0978205	0.98811	0.000307425	-0.089219	0.0756109	0.089219	0.0748054	0.0449836	0.0161828	-0.00391575	0.0568842	0.00391575	0.0570786	-0.00147991	0.77685	0.00147991	0.765997	FALSE
chr17	67717680	G	A	chr17_67717680_G_A	-0.0310639	0.44782	0.0310639	0.438228	0.0118784	0.508043	-0.000392204	0.46054	0.000392204	0.450118	0.991371	0.000150112	-0.0307488	0.235544	0.0307488	0.231121	0.0117711	0.197102	-0.000388098	0.291824	0.000388098	0.286065	-0.000438255	0.92999	0.000438255	0.920064	FALSE
chr17	67718116	C	G	chr17_67718116_C_G	0.0375364	0.36185	0.0390173	0.367252	0.0153833	0.35826	0.000585427	0.359691	0.000607685	0.364036	0.987481	0.000340287	0.0371145	0.193372	0.038573	0.195308	0.0151926	0.13601	0.000578909	0.228256	0.000600828	0.23009	0.000628801	0.872771	0.000673262	0.87867	FALSE
chr17	67718243	G	A	chr17_67718243_G_A	0.217158	0.0397773	0.217158	0.0394516	0.0456967	0.0483647	0.00997067	0.039745	0.00997067	0.0391316	0.973023	0.00162642	0.211408	0.0172325	0.211408	0.017286	0.0444645	0.0165138	0.00970688	0.0219196	0.00970688	0.0219084	0.00629277	0.381088	0.00629277	0.389201	TRUE
chr17	67718524	G	A	chr17_67718524_G_A	-0.372422	0.0141984	0.372422	0.0144709	0.0789995	0.012182	-0.0320125	0.0116704	0.0320125	0.0121533	0.85374	0.0919951	-0.320178	0.00822851	0.320178	0.00811019	0.0677767	0.00529345	-0.0276256	0.00746781	0.0276256	0.0076139	-0.0302793	0.0704702	0.0302793	0.0702062	TRUE
chr17	67725137	T	C	chr17_67725137_T_C	-0.00499544	0.817201	0.00686242	0.811617	0.00586519	0.899601	-2.49989e-05	0.866228	3.9961e-05	0.860579	0.351103	0.528182	-0.00162979	0.744608	0.00231795	0.739424	0.0020673	0.720813	-8.06307e-06	0.801983	1.3578e-05	0.796036	-0.00124649	0.74123	0.0017292	0.73477	FALSE
chr17	67779156	T	G	chr17_67779156_T_G	0.0691111	0.171662	0.0861714	0.172084	0.0282108	0.129492	0.00189181	0.144283	0.00238658	0.144283	0.707257	0.228623	0.0498938	0.117085	0.061876	0.118159	0.0199194	0.0862001	0.00136404	0.109835	0.00171154	0.109796	0.0113454	0.197541	0.0141274	0.198544	FALSE
chr17	67800350	C	T	chr17_67800350_C_T	0.00234813	0.785413	0.00794988	0.78881	0.00619749	0.874588	1.18557e-05	0.83473	4.67514e-05	0.837804	0.385311	0.492398	0.00111117	0.694986	0.00314389	0.698176	0.00236771	0.684486	5.65569e-06	0.757035	1.82868e-05	0.760646	0.000711371	0.695867	0.00206107	0.699539	FALSE
chr17	67800417	C	T	chr17_67800417_C_T	0.0306216	0.421692	0.0306216	0.430472	0.0128833	0.458341	0.00041301	0.41821	0.00041301	0.427297	0.409835	0.468295	0.0126072	0.396025	0.0126072	0.403207	0.00526662	0.450741	0.000168694	0.397031	0.000168694	0.405309	0.00777427	0.327225	0.00777427	0.33396	FALSE
chr17	67818266	C	G	chr17_67818266_C_G	-0.552365	0.00488176	0.552365	0.00501083	0.0657808	0.0199649	-0.0377974	0.00836907	0.0377974	0.00854668	0.731796	0.205171	-0.407021	0.00431092	0.407021	0.00428408	0.0484569	0.0135898	-0.0280213	0.00663623	0.0280213	0.00671231	-0.095754	0.00718245	0.095754	0.00732726	TRUE
chr17	67818490	A	T	chr17_67818490_A_T	-0.00581833	0.805734	0.00726468	0.800888	0.00483444	0.954191	-2.21766e-05	0.889113	3.12685e-05	0.884968	0.67518	0.250027	-0.0039701	0.634867	0.00495347	0.629523	0.00326277	0.597798	-1.50972e-05	0.760254	2.12788e-05	0.753432	-0.000986074	0.800561	0.00127189	0.795828	FALSE
chr17	67825365	C	T	chr17_67825365_C_T	-0.130243	0.0896352	0.130243	0.0888627	0.0311012	0.108735	-0.00408273	0.0889694	0.00408273	0.0887686	0.968234	0.00233381	-0.126197	0.0408289	0.126197	0.0407006	0.0301175	0.0396948	-0.00395626	0.0517706	0.00395626	0.0520396	-0.00375852	0.542558	0.00375852	0.532294	FALSE
chr17	67835142	A	T	chr17_67835142_A_T	0.00393508	0.874287	0.00393508	0.884584	0.00504557	0.937185	2.2351e-05	0.900945	2.2351e-05	0.911904	0.100287	0.86097	0.00040993	0.912119	0.00040993	0.92207	0.000505617	0.927094	2.34438e-06	0.927882	2.34438e-06	0.937884	0.000860632	0.839472	0.000860632	0.85018	FALSE
chr17	67836460	A	G	chr17_67836460_A_G	0.0077134	0.63402	0.0149532	0.640404	0.0103689	0.591495	8.43148e-05	0.615136	0.000164786	0.622466	0.0527288	0.930894	0.000438225	0.85946	0.000785404	0.865435	0.000562632	0.918853	5.19373e-06	0.834645	9.05266e-06	0.841204	0.00127031	0.635131	0.00260095	0.641178	FALSE
chr17	67836886	C	G	chr17_67836886_C_G	-0.00719747	0.767997	0.00917079	0.76364	0.00659454	0.847064	-6.35109e-05	0.805435	7.3548e-05	0.801331	0.034646	0.954897	-0.000359356	0.92264	0.000412638	0.92217	0.000243441	0.96436	-3.07056e-06	0.92723	3.34121e-06	0.926849	-0.00126554	0.777447	0.00151008	0.773844	FALSE
chr17	67837108	T	G	chr17_67837108_T_G	-0.00628366	0.819817	0.00651077	0.812715	0.0070446	0.815567	-4.40037e-05	0.843033	4.57766e-05	0.834783	0.0406879	0.947487	-0.000252687	0.945551	0.000265797	0.939421	0.000287239	0.959257	-1.73447e-06	0.950599	1.83681e-06	0.944202	-0.00104324	0.826131	0.00109087	0.818367	FALSE
chr17	67837430	T	C	chr17_67837430_T_C	0.0382597	0.349515	0.0382597	0.356945	0.0119205	0.504879	0.000463959	0.38228	0.000463959	0.390225	0.0269162	0.966477	0.000997303	0.834779	0.000997303	0.844895	0.000315005	0.956806	1.19048e-05	0.797307	1.19048e-05	0.808199	0.00449688	0.481894	0.00449688	0.491215	FALSE
chr17	67855857	G	A	chr17_67855857_G_A	-0.00767233	0.568171	0.0194928	0.562005	0.00925041	0.661263	-8.20349e-05	0.595845	0.000177831	0.588452	0.307831	0.576754	-0.00249486	0.568161	0.00577304	0.562631	0.00284119	0.635962	-2.61318e-05	0.592451	5.2699e-05	0.586098	-0.00228179	0.454305	0.00510504	0.448635	FALSE
chr17	67856448	T	C	chr17_67856448_T_C	0.0306901	0.38017	0.0355688	0.385887	0.0123774	0.488083	0.000289579	0.419709	0.000393221	0.425423	0.356454	0.52303	0.0125303	0.388796	0.0136482	0.39401	0.00416459	0.525525	0.000124299	0.418817	0.000148048	0.424849	0.00801562	0.290117	0.00913667	0.294352	FALSE
chr17	67858486	C	T	chr17_67858486_C_T	-0.228817	0.036168	0.228817	0.0365255	0.0348606	0.0905294	-0.00846758	0.049169	0.00846758	0.0499243	0.271377	0.622321	-0.0625857	0.110672	0.0625857	0.10929	0.00932968	0.266637	-0.00227905	0.0889363	0.00227905	0.0886737	-0.0578449	0.0215518	0.0578449	0.0221943	FALSE
chr17	67858676	G	C	chr17_67858676_G_C	0.200237	0.0475697	0.200237	0.0476775	0.0601693	0.0255411	0.0131467	0.0340882	0.0131467	0.033481	0.271131	0.623346	0.0531117	0.129022	0.0531117	0.13104	0.0160879	0.124786	0.00346653	0.0642928	0.00346653	0.0644374	0.0510393	0.0300455	0.0510393	0.0297306	FALSE
chr17	67858688	G	T	chr17_67858688_G_T	-0.0349972	0.398427	0.0349972	0.390422	0.018045	0.281366	-0.000674718	0.343051	0.000674718	0.335618	0.216109	0.695563	-0.00722264	0.524888	0.00722264	0.517464	0.00382906	0.548432	-0.000136497	0.444535	0.000136497	0.4365	-0.00910174	0.301874	0.00910174	0.296217	FALSE
chr17	67858910	A	G	chr17_67858910_A_G	-0.0133153	0.679739	0.0133153	0.668404	0.00572222	0.908803	-8.04402e-05	0.766123	8.04402e-05	0.753818	0.159419	0.776345	-0.0019746	0.769261	0.0019746	0.759243	0.000892875	0.873	-1.18596e-05	0.819355	1.18596e-05	0.808717	-0.00329803	0.591592	0.00329803	0.581196	FALSE
chr17	67859029	T	G	chr17_67859029_T_G	4.01856e-05	0.82085	0.00658744	0.820194	0.00921128	0.662884	2.77853e-06	0.811924	5.73124e-05	0.810808	0.121004	0.831772	-2.854e-05	0.861272	0.00083764	0.860682	0.00111253	0.840248	2.39308e-07	0.85851	7.19578e-06	0.857674	-0.000119091	0.76062	0.00152278	0.758967	FALSE
chr17	67942680	G	C	chr17_67942680_G_C	0.016287	0.599697	0.016287	0.610916	0.00699755	0.822863	0.000109723	0.679569	0.000109723	0.692333	0.251398	0.648346	0.00431359	0.631144	0.00431359	0.639854	0.00176085	0.75634	2.92528e-05	0.689937	2.92528e-05	0.700323	0.00416025	0.506133	0.00416025	0.515659	FALSE
chr17	67942959	G	A	chr17_67942959_G_A	-0.0709319	0.250643	0.0709319	0.246993	0.0271556	0.173679	-0.00307543	0.209818	0.00307543	0.207265	0.305156	0.580633	-0.0192621	0.348629	0.0192621	0.342433	0.00777021	0.334339	-0.000801422	0.265183	0.000801422	0.261582	-0.017997	0.179906	0.017997	0.177976	FALSE
chr17	67942992	T	C	chr17_67942992_T_C	0.0578883	0.240518	0.0578883	0.245601	0.0174111	0.295311	0.00101603	0.241763	0.00101603	0.24654	0.327215	0.554084	0.018885	0.305024	0.018885	0.311201	0.00573346	0.420699	0.000334074	0.281139	0.000334074	0.286523	0.0147387	0.171202	0.0147387	0.174142	FALSE
chr17	67957152	A	G	chr17_67957152_A_G	0.00468738	0.755415	0.00888924	0.75854	0.0127991	0.461368	6.02012e-05	0.690762	0.000111908	0.694622	0.213432	0.703215	0.000908567	0.758351	0.00199653	0.760889	0.00268036	0.653392	1.12339e-05	0.71633	2.46497e-05	0.719198	0.00131	0.665258	0.00233895	0.668364	FALSE
chr17	67962752	A	G	chr17_67962752_A_G	-0.004561	0.866782	0.00479121	0.8597	0.00455817	0.975772	-1.99571e-05	0.925117	2.12193e-05	0.918116	0.197262	0.725795	-0.000807121	0.866012	0.000851401	0.859831	0.000898327	0.873719	-3.51171e-06	0.913565	3.75448e-06	0.90697	-0.00114645	0.809366	0.00119726	0.801469	FALSE
chr17	67963184	A	G	chr17_67963184_A_G	0.0782571	0.205563	0.0782571	0.208849	0.0266731	0.144397	0.00215687	0.176102	0.00215687	0.178412	0.574923	0.328591	0.0437935	0.178318	0.0437935	0.18114	0.0152851	0.134635	0.00120093	0.154294	0.00120093	0.15634	0.0174826	0.171383	0.0174826	0.17351	FALSE
chr17	67979933	T	C	chr17_67979933_T_C	0.0410216	0.330333	0.0410216	0.337356	0.0156588	0.353994	0.000665374	0.320255	0.000665374	0.326752	0.0908824	0.878988	0.00394647	0.639525	0.00394647	0.648719	0.00148276	0.795132	6.7001e-05	0.562748	6.7001e-05	0.573541	0.00887308	0.291008	0.00887308	0.296996	FALSE
chr17	67980937	C	T	chr17_67980937_C_T	-0.0182872	0.567627	0.019822	0.559977	0.0136825	0.421658	-0.000234829	0.534114	0.000259619	0.525856	0.0434095	0.944299	-0.000896618	0.863243	0.000927179	0.856366	0.000559362	0.918358	-1.10829e-05	0.821252	1.15765e-05	0.814195	-0.00312336	0.589229	0.00333296	0.581221	FALSE
chr17	67981016	G	A	chr17_67981016_G_A	-0.0205715	0.499414	0.024732	0.49188	0.0137456	0.418744	-0.000261313	0.469583	0.000331881	0.462767	0.0408308	0.947692	-0.000963498	0.84738	0.00102276	0.840599	0.000532962	0.922697	-1.22679e-05	0.79937	1.3273e-05	0.792148	-0.00345364	0.544997	0.00380933	0.537393	FALSE
chr17	67986612	G	A	chr17_67986612_G_A	0.00612972	0.730779	0.0103919	0.737983	0.00611878	0.887756	3.07712e-05	0.794344	6.55354e-05	0.801264	0.140645	0.805865	0.00117793	0.810904	0.00146046	0.816922	0.000818342	0.882987	6.41914e-06	0.846429	8.72353e-06	0.852742	0.001599	0.662509	0.00243422	0.669253	FALSE
chr17	67986827	C	T	chr17_67986827_C_T	-0.00293482	0.746378	0.00944035	0.744002	0.012179	0.491232	-3.66861e-05	0.697484	0.000108291	0.693993	0.193861	0.729501	-0.000751693	0.762904	0.00197345	0.761409	0.0022402	0.699066	-9.26499e-06	0.733022	2.20665e-05	0.73082	-0.000717722	0.652092	0.00247709	0.649845	FALSE
chr17	67992932	T	C	chr17_67992932_T_C	0.00332529	0.66876	0.0129066	0.672749	0.00839352	0.715825	5.42876e-05	0.688595	0.000119077	0.692423	0.664263	0.265086	0.0023303	0.492818	0.00842933	0.494089	0.00556492	0.431536	3.67224e-05	0.543762	7.78979e-05	0.546668	0.000711371	0.639314	0.00263271	0.642155	FALSE
chr17	67993845	C	G	chr17_67993845_C_G	0.0519838	0.307355	0.0519838	0.312549	0.0240317	0.188781	0.00155591	0.249777	0.00155591	0.252471	0.876785	0.0668196	0.0458963	0.178153	0.0458963	0.18052	0.0211227	0.0851706	0.00137135	0.168213	0.00137135	0.169247	0.00319323	0.587567	0.00319323	0.597885	FALSE
chr17	67993855	G	A	chr17_67993855_G_A	-0.00340721	0.642575	0.0158121	0.645921	0.0166296	0.322419	-8.96434e-05	0.565517	0.000293079	0.569542	0.871898	0.0725892	-0.00318936	0.439199	0.013917	0.441162	0.0144991	0.148506	-8.25563e-05	0.412786	0.000258086	0.41542	1.74667e-05	0.835196	0.000947965	0.837794	FALSE
chr17	68011163	T	C	chr17_68011163_T_C	-0.0212125	0.560629	0.0212125	0.550305	0.0107117	0.564635	-0.000260705	0.564304	0.000260705	0.553827	0.68068	0.252118	-0.0143787	0.403407	0.0143787	0.396332	0.00728069	0.344696	-0.000176221	0.439634	0.000176221	0.43203	-0.00379186	0.555948	0.00379186	0.546518	FALSE
chr17	68011303	C	G	chr17_68011303_C_G	-0.0250585	0.369893	0.0375437	0.364613	0.0266548	0.145873	-0.000670369	0.252606	0.00103451	0.249597	0.709335	0.229455	-0.0176397	0.24517	0.0266353	0.241888	0.018916	0.0958553	-0.000472124	0.188707	0.000734487	0.186341	-0.00415549	0.396347	0.00620385	0.391203	FALSE
chr17	68011507	T	G	chr17_68011507_T_G	-0.017971	0.597984	0.017971	0.586754	0.00656013	0.852178	-0.000122481	0.69197	0.000122481	0.679604	0.655371	0.270209	-0.0117448	0.432356	0.0117448	0.425411	0.00432119	0.511338	-8.04323e-05	0.545264	8.04323e-05	0.536065	-0.00347428	0.575155	0.00347428	0.565615	FALSE
chr17	68011591	T	C	chr17_68011591_T_C	-0.0118467	0.705147	0.0118467	0.697134	0.00578691	0.899492	-7.74148e-05	0.786309	7.74148e-05	0.778443	0.627096	0.290663	-0.00749725	0.557612	0.00749725	0.550116	0.00363047	0.56756	-4.88758e-05	0.665786	4.88758e-05	0.657025	-0.00241358	0.676719	0.00241358	0.669006	FALSE
chr17	68019745	T	C	chr17_68019745_T_C	-0.00984639	0.753408	0.00984639	0.74242	0.00597005	0.885428	-4.87565e-05	0.851024	4.87565e-05	0.839592	0.804884	0.144179	-0.00792962	0.559544	0.00792962	0.552087	0.00480679	0.479484	-3.93668e-05	0.688671	3.93668e-05	0.678918	-0.00107658	0.837176	0.00107658	0.826634	FALSE
chr17	68019847	T	C	chr17_68019847_T_C	-0.00982791	0.757315	0.00982791	0.746234	0.00678397	0.81969	-6.39057e-05	0.809578	6.39057e-05	0.797653	0.838975	0.108567	-0.00829986	0.524	0.00829986	0.515798	0.00567894	0.423667	-5.3876e-05	0.623702	5.3876e-05	0.613168	-0.000739953	0.878806	0.000739953	0.868736	FALSE
chr17	68019980	C	T	chr17_68019980_C_T	-0.199325	0.0484607	0.199325	0.0484579	0.0341889	0.0944708	-0.00720799	0.0589256	0.00720799	0.0592411	0.868903	0.074818	-0.174135	0.0264273	0.174135	0.0261575	0.0297012	0.0422796	-0.00629347	0.0380934	0.00629347	0.0381537	-0.0136415	0.198089	0.0136415	0.194729	TRUE
chr17	68020190	C	T	chr17_68020190_C_T	-0.0276547	0.486028	0.0276547	0.476541	0.0161555	0.342399	-0.000501157	0.424419	0.000501157	0.415244	0.860906	0.0852534	-0.0238896	0.288459	0.0238896	0.282901	0.0138938	0.159481	-0.00043175	0.287352	0.00043175	0.281645	-0.00195627	0.722914	0.00195627	0.712469	FALSE
chr17	68020757	G	A	chr17_68020757_G_A	0.0825502	0.163906	0.0825502	0.167094	0.0173582	0.30606	0.00151392	0.198746	0.00151392	0.201982	0.577636	0.327628	0.0474357	0.1413	0.0474357	0.144234	0.00998033	0.24652	0.000866881	0.170078	0.000866881	0.17299	0.0187322	0.130889	0.0187322	0.132864	FALSE
chr17	68028479	G	A	chr17_68028479_G_A	-0.00554689	0.851546	0.00587669	0.849695	0.00773565	0.763081	-6.15754e-05	0.85036	6.37281e-05	0.848372	0.0791209	0.895363	-0.000597134	0.916675	0.000617187	0.914986	0.000643254	0.908039	-6.75083e-06	0.910632	6.88179e-06	0.909108	-0.00123378	0.81719	0.00128777	0.815674	FALSE
chr17	68035405	G	C	chr17_68035405_G_C	-0.1186	0.152592	0.121553	0.15312	0.0206609	0.248113	-0.00343634	0.193538	0.00346449	0.194649	0.94208	0.00979905	-0.11196	0.0878315	0.114752	0.088155	0.0194744	0.100564	-0.0032469	0.129915	0.00327349	0.131599	-0.00440478	0.521004	0.00454134	0.517245	FALSE
chr17	68035609	A	G	chr17_68035609_A_G	0.000998347	0.538292	0.0209371	0.540006	0.0108387	0.56375	5.46763e-06	0.534332	0.000231934	0.536428	0.964659	0.00265127	0.00106304	0.29951	0.0201614	0.300974	0.0104556	0.228966	6.16324e-06	0.349502	0.00022339	0.3515	4.76364e-06	0.878542	0.000652619	0.881573	FALSE
chr17	68035784	T	C	chr17_68035784_T_C	-0.0447596	0.326482	0.0447596	0.319576	0.0103964	0.589432	-0.000499221	0.399339	0.000499221	0.390601	0.965173	0.00258582	-0.0433055	0.16505	0.0433055	0.16197	0.0100483	0.241372	-0.000483347	0.250848	0.000483347	0.246023	-0.00121473	0.808817	0.00121473	0.79817	FALSE
chr17	68036141	T	C	chr17_68036141_T_C	-0.0457888	0.329159	0.0457888	0.322251	0.00905132	0.672883	-0.000445127	0.429669	0.000445127	0.420706	0.911491	0.0317076	-0.0414774	0.177823	0.0414774	0.174753	0.00824458	0.303935	-0.000403402	0.283666	0.000403402	0.27827	-0.00223097	0.686793	0.00223097	0.676351	FALSE
chr17	68036182	G	A	chr17_68036182_G_A	-0.0163796	0.503068	0.0262677	0.501208	0.0150298	0.374643	-0.000339834	0.451646	0.000464467	0.449756	0.899308	0.043461	-0.0146145	0.295454	0.0236536	0.294254	0.013513	0.166808	-0.000304648	0.303531	0.000418625	0.302816	-0.000882862	0.773454	0.00144497	0.771416	FALSE
chr17	68060566	A	G	chr17_68060566_A_G	0.512012	0.00813649	0.512012	0.00814196	0.0652299	0.022717	0.039259	0.0122128	0.039259	0.0118732	0.485015	0.395988	0.277666	0.0144248	0.277666	0.0148418	0.0333875	0.0381272	0.0217541	0.0148838	0.0217541	0.0148486	0.12139	0.00517941	0.12139	0.00512107	TRUE
chr17	68070322	T	C	chr17_68070322_T_C	0.0019272	0.802276	0.00683192	0.808861	0.00631547	0.866708	6.44691e-06	0.832038	4.63532e-05	0.838527	0.112746	0.846728	0.000127456	0.866478	0.000802646	0.873233	0.000716187	0.898846	3.43078e-08	0.882668	5.52786e-06	0.889359	0.000423964	0.750321	0.00156724	0.756967	FALSE
chr17	68070853	C	T	chr17_68070853_C_T	0.0325221	0.412911	0.033143	0.418965	0.0136336	0.423882	0.000425313	0.433462	0.000436238	0.439729	0.256081	0.640729	0.00857627	0.498787	0.00873489	0.504863	0.0035183	0.575822	0.000113075	0.487718	0.000115866	0.494356	0.00843641	0.323569	0.00860473	0.327797	FALSE
chr17	68073082	C	G	chr17_68073082_C_G	-0.00387411	0.727192	0.01081	0.723434	0.0165818	0.340362	-0.000136607	0.628273	0.000220563	0.624161	0.210307	0.700345	-0.000622515	0.738159	0.00280961	0.735259	0.00337487	0.592927	-2.45679e-05	0.669194	5.10047e-05	0.664708	-0.001048	0.639764	0.0028042	0.636995	FALSE
chr17	68073785	T	G	chr17_68073785_T_G	-0.00107168	0.826493	0.00660917	0.828242	0.00745339	0.78734	-3.83151e-06	0.848062	4.94555e-05	0.84963	0.0416549	0.947427	-0.00010337	0.931113	0.000401245	0.932915	0.000306256	0.957332	-4.81178e-07	0.935079	2.93507e-06	0.937342	-0.000198485	0.803154	0.00128142	0.803808	FALSE
chr17	68087657	G	C	chr17_68087657_G_C	0.0015798	0.879018	0.00395315	0.8852	0.0160223	0.339352	1.3992e-05	0.789338	6.11116e-05	0.794973	0.78805	0.152857	0.00129209	0.693288	0.00304651	0.699091	0.0126199	0.180044	1.19348e-05	0.625666	4.67663e-05	0.630527	0.000195309	0.901968	0.000490655	0.907848	FALSE
chr17	68087677	T	C	chr17_68087677_T_C	-0.00176823	0.858647	0.00511747	0.856415	0.00680801	0.810031	-1.33476e-05	0.870473	3.63409e-05	0.867986	0.783659	0.157089	-0.00160283	0.635039	0.00406021	0.63336	0.00537982	0.445648	-1.22282e-05	0.694647	2.91009e-05	0.692696	-5.71637e-05	0.896519	0.000568462	0.895377	FALSE
chr17	68101151	A	G	chr17_68101151_A_G	0.0136561	0.356042	0.038688	0.360443	0.0210538	0.23761	-8.41993e-05	0.295656	0.000907277	0.300249	0.662912	0.263129	0.00802187	0.253436	0.0255466	0.255937	0.0141824	0.163419	-8.21749e-05	0.229348	0.000611955	0.232647	0.00345999	0.340882	0.00753132	0.345309	FALSE
chr17	68101288	T	C	chr17_68101288_T_C	0.0209846	0.535136	0.0209846	0.545238	0.0169861	0.307053	0.000358104	0.451993	0.000358104	0.461072	0.741695	0.201359	0.0153546	0.360478	0.0153546	0.366853	0.0126194	0.178894	0.000262375	0.330752	0.000262375	0.336845	0.00320593	0.581814	0.00320593	0.591876	FALSE
chr17	68101417	G	T	chr17_68101417_G_T	0.0130481	0.663194	0.0130481	0.674304	0.00917045	0.664312	0.00010981	0.674492	0.00010981	0.686478	0.803746	0.144413	0.0103996	0.43545	0.0103996	0.443543	0.00741028	0.338392	8.79572e-05	0.491447	8.79572e-05	0.501285	0.00140686	0.764193	0.00140686	0.774705	FALSE
chr17	68101598	C	G	chr17_68101598_C_G	0.236646	0.0348501	0.236646	0.0345826	0.0646124	0.0213181	0.0159621	0.0261824	0.0159621	0.0255947	0.863515	0.0814346	0.204669	0.0186584	0.204669	0.0186859	0.055961	0.00927229	0.0138369	0.0161998	0.0138369	0.0160591	0.0175159	0.141492	0.0175159	0.14369	TRUE
chr17	68101661	C	G	chr17_68101661_C_G	0.0545854	0.27442	0.0545854	0.279796	0.0144322	0.394125	0.000876931	0.298485	0.000876931	0.304468	0.859908	0.0851639	0.0471086	0.155037	0.0471086	0.157943	0.0124207	0.183847	0.000757306	0.198662	0.000757306	0.202235	0.00395065	0.52251	0.00395065	0.53234	FALSE
chr17	68102191	G	A	chr17_68102191_G_A	-0.0101165	0.686527	0.0129482	0.678093	0.0106605	0.573295	-0.000105134	0.666176	0.000143368	0.658069	0.858691	0.0865949	-0.00881742	0.455727	0.0112561	0.450212	0.00916619	0.270314	-9.15515e-05	0.484475	0.000124478	0.478614	-0.000643092	0.857885	0.000852692	0.850166	FALSE
chr17	68102192	G	A	chr17_68102192_G_A	0.0169096	0.598586	0.0169096	0.609712	0.0107369	0.57077	0.000179939	0.586421	0.000179939	0.598933	0.859738	0.0853974	0.0145847	0.37267	0.0145847	0.379769	0.00920919	0.267623	0.00015479	0.410672	0.00015479	0.419772	0.00117186	0.795156	0.00117186	0.805476	FALSE
chr17	68102217	A	G	chr17_68102217_A_G	0.0120812	0.681652	0.0132283	0.687103	0.00810682	0.732236	0.000118787	0.709862	0.000125638	0.715785	0.856067	0.0894908	0.0103888	0.474668	0.0113661	0.478356	0.00690958	0.363733	0.000101078	0.544559	0.000106917	0.549007	0.000820935	0.839932	0.000919383	0.843391	FALSE
chr17	68124975	T	G	chr17_68124975_T_G	0.0113275	0.69198	0.0125046	0.700357	0.0121803	0.492657	0.00014472	0.643809	0.000155709	0.653133	0.0794925	0.891614	0.000654178	0.863281	0.000781083	0.869979	0.000934391	0.865668	8.5757e-06	0.826395	9.76053e-06	0.833174	0.00196262	0.673883	0.00226749	0.681611	FALSE
chr17	68124998	A	G	chr17_68124998_A_G	0.0322357	0.41904	0.0322357	0.42729	0.0149962	0.371491	0.000474202	0.397411	0.000474202	0.40587	0.0878194	0.879685	0.00231703	0.722973	0.00231703	0.732902	0.00129844	0.813712	3.42483e-05	0.650544	3.42483e-05	0.661153	0.0061054	0.402467	0.0061054	0.411052	FALSE
chr17	68125159	G	A	chr17_68125159_G_A	-0.0228535	0.52942	0.0228535	0.519287	0.0178792	0.287141	-0.000424024	0.429586	0.000424024	0.420407	0.131118	0.814327	-0.00285249	0.707733	0.00285249	0.698345	0.00228452	0.693263	-5.10089e-05	0.609235	5.10089e-05	0.59904	-0.00517332	0.456778	0.00517332	0.447892	FALSE
chr17	68168506	C	T	chr17_68168506_C_T	0.109257	0.123145	0.109257	0.124883	0.0261773	0.162101	0.00316846	0.128442	0.00316846	0.129437	0.505127	0.383228	0.0552196	0.127541	0.0552196	0.129955	0.0132927	0.174757	0.00161581	0.124499	0.00161581	0.125544	0.0268812	0.0863305	0.0268812	0.086921	FALSE
chr17	68168530	A	G	chr17_68168530_A_G	0.085693	0.151216	0.108661	0.15075	0.0182567	0.289964	0.00205677	0.195927	0.00251871	0.195028	0.514037	0.374319	0.0490462	0.147788	0.0595664	0.147571	0.00954779	0.263726	0.00118326	0.181023	0.00139488	0.180042	0.0199771	0.115724	0.0259603	0.114481	FALSE
chr17	68168532	A	G	chr17_68168532_A_G	-0.281963	0.0322712	0.281963	0.0324671	0.0685085	0.0194596	-0.0238464	0.0234186	0.0238464	0.023752	0.492483	0.393005	-0.139042	0.045468	0.139042	0.0449373	0.0337371	0.0344015	-0.0116703	0.0279427	0.0116703	0.0279842	-0.069781	0.0201357	0.069781	0.0204735	TRUE
chr17	68168702	G	T	chr17_68168702_G_T	0.0431172	0.330436	0.0518509	0.331847	0.0203826	0.242108	0.00110114	0.310747	0.00134304	0.311576	0.601389	0.308269	0.0286327	0.258542	0.0335756	0.259699	0.0123833	0.188364	0.000740616	0.251932	0.00087752	0.253296	0.00946854	0.306198	0.0112025	0.306096	FALSE
chr17	68168766	G	T	chr17_68168766_G_T	0.0655595	0.254631	0.0674141	0.256978	0.0158661	0.343146	0.00110998	0.292421	0.0011378	0.294718	0.644686	0.278003	0.042185	0.199342	0.0433441	0.200651	0.0102497	0.235933	0.000716844	0.234671	0.000734229	0.236325	0.0131397	0.236335	0.0134732	0.238655	FALSE
chr17	68168777	C	T	chr17_68168777_C_T	-0.0851901	0.181166	0.0851901	0.178966	0.0227105	0.192139	-0.00205167	0.180561	0.00205167	0.178622	0.636154	0.283991	-0.0536398	0.142331	0.0536398	0.140158	0.014428	0.146931	-0.00129251	0.146529	0.00129251	0.144935	-0.0180542	0.16065	0.0180542	0.159397	FALSE
chr17	68168778	G	C	chr17_68168778_G_C	-0.120193	0.0992378	0.120193	0.09817	0.0269809	0.142389	-0.0032973	0.105462	0.0032973	0.105281	0.636826	0.283494	-0.0767898	0.0819522	0.0767898	0.0811074	0.017267	0.111759	-0.002117	0.0880261	0.002117	0.087546	-0.0253791	0.086558	0.0253791	0.0858159	FALSE
chr17	68168853	T	C	chr17_68168853_T_C	-0.0743398	0.0792413	0.147903	0.0795186	0.0363061	0.0887115	-0.00448718	0.0759409	0.00582728	0.0770196	0.68394	0.249217	-0.0535066	0.0607811	0.102329	0.0607879	0.0250901	0.0625369	-0.00317789	0.0601141	0.00406106	0.0606993	-0.0134811	0.083328	0.0270575	0.0837878	FALSE
chr17	68169430	T	C	chr17_68169430_T_C	0.22358	0.0393746	0.22358	0.0392147	0.0309378	0.125899	0.00820093	0.0603383	0.00820093	0.060189	0.774465	0.173616	0.171122	0.0260761	0.171122	0.025923	0.0236948	0.0704481	0.00619473	0.0431581	0.00619473	0.0430139	0.0312225	0.071615	0.0312225	0.0716266	TRUE
chr17	68169622	A	G	chr17_68169622_A_G	0.049391	0.290634	0.049391	0.296483	0.0142652	0.399315	0.000714507	0.315442	0.000714507	0.321498	0.70562	0.232206	0.0355607	0.196108	0.0355607	0.199718	0.0100762	0.240797	0.000515043	0.23433	0.000515043	0.23827	0.00775521	0.333211	0.00775521	0.339877	FALSE
chr17	68172310	C	T	chr17_68172310_C_T	-0.0095654	0.719298	0.0112815	0.71226	0.00543726	0.930257	-4.89313e-05	0.810725	5.86512e-05	0.803464	0.642514	0.27751	-0.00613092	0.530557	0.0072892	0.525501	0.00347374	0.578692	-3.10875e-05	0.654091	3.7648e-05	0.648116	-0.00173555	0.702849	0.00203725	0.696155	FALSE
chr17	68172317	G	T	chr17_68172317_G_T	0.0150533	0.622544	0.0150533	0.633914	0.0070305	0.817253	0.000105575	0.684547	0.000105575	0.698275	0.64783	0.273415	0.00996927	0.455504	0.00996927	0.463512	0.00456861	0.493458	6.99762e-05	0.545702	6.99762e-05	0.556094	0.00287724	0.603204	0.00287724	0.613343	FALSE
chr17	68172324	C	T	chr17_68172324_C_T	-0.0195018	0.57745	0.0195018	0.5669	0.0073879	0.79214	-0.000148504	0.658629	0.000148504	0.646332	0.647147	0.273738	-0.0125329	0.421418	0.0125329	0.414486	0.00470328	0.485707	-9.35223e-05	0.522109	9.35223e-05	0.513177	-0.00371405	0.56177	0.00371405	0.552218	FALSE
chr17	68172777	A	G	chr17_68172777_A_G	0.029289	0.424646	0.029289	0.434406	0.00978458	0.627962	0.000290403	0.473284	0.000290403	0.484335	0.700167	0.235759	0.0204798	0.285234	0.0204798	0.290912	0.00682851	0.36252	0.000202352	0.353802	0.000202352	0.360986	0.00493672	0.448494	0.00493672	0.457534	FALSE
chr17	68172913	G	A	chr17_68172913_G_A	-0.00441846	0.740454	0.0103938	0.734883	0.00511788	0.946171	-1.73965e-05	0.827061	5.52401e-05	0.820606	0.682884	0.250316	-0.00339229	0.541779	0.00708859	0.535994	0.00346949	0.580512	-1.39444e-05	0.666283	3.73541e-05	0.660769	-0.000590692	0.730974	0.00182606	0.725039	FALSE
chr17	68180420	A	G	chr17_68180420_A_G	-0.0145255	0.66181	0.0147938	0.654253	0.0080618	0.737226	-0.000130832	0.7141	0.000132409	0.705414	0.751938	0.193429	-0.0105885	0.497274	0.0107961	0.49163	0.00603087	0.407211	-9.49374e-05	0.576493	9.61576e-05	0.570174	-0.00216587	0.699389	0.0021881	0.692069	FALSE
chr17	68180555	G	A	chr17_68180555_G_A	0.0787353	0.193673	0.080183	0.195186	0.0283997	0.139308	0.00274392	0.166792	0.00276582	0.167333	0.814378	0.134403	0.0637129	0.121878	0.0649188	0.122657	0.0230564	0.0714623	0.00221409	0.117029	0.00223233	0.117173	0.00865713	0.323579	0.00878098	0.328375	FALSE
chr17	68180709	C	T	chr17_68180709_C_T	-0.041623	0.369165	0.041623	0.36169	0.0145449	0.394611	-0.000705154	0.370232	0.000705154	0.36354	0.821898	0.124332	-0.0341297	0.234968	0.0341297	0.230796	0.0118698	0.200915	-0.000576003	0.266429	0.000576003	0.262002	-0.00413961	0.536545	0.00413961	0.526841	FALSE
chr17	68180780	C	T	chr17_68180780_C_T	-0.0799308	0.205423	0.0799308	0.202629	0.0192899	0.25636	-0.00170735	0.224934	0.00170735	0.222031	0.83029	0.11444	-0.0667148	0.124724	0.0667148	0.122746	0.0159783	0.12687	-0.00141522	0.154731	0.00141522	0.153283	-0.00744399	0.385139	0.00744399	0.377774	FALSE
chr17	68180854	C	A	chr17_68180854_C_A	-0.551407	0.005201	0.551407	0.00521985	0.0421028	0.0656132	-0.0271469	0.0162928	0.0271469	0.0166513	0.831491	0.112148	-0.456952	0.00325081	0.456952	0.00317074	0.0349077	0.032263	-0.0223663	0.0106335	0.0223663	0.0108395	-0.0621179	0.0220129	0.0621179	0.022476	TRUE
chr17	68180941	C	T	chr17_68180941_C_T	-0.114397	0.125963	0.114397	0.124675	0.01887	0.267966	-0.00245333	0.164581	0.00245333	0.162591	0.828164	0.115619	-0.094984	0.0735266	0.094984	0.0726916	0.0156368	0.132157	-0.00203188	0.110824	0.00203188	0.110282	-0.0104498	0.278386	0.0104498	0.273667	FALSE
chr17	68180946	C	T	chr17_68180946_C_T	0.274067	0.0279301	0.274067	0.027464	0.0409238	0.0665454	0.0119842	0.0379382	0.0119842	0.037574	0.851347	0.0926569	0.232073	0.0151059	0.232073	0.0152075	0.0348992	0.0310561	0.0101633	0.0246625	0.0101633	0.0245725	0.0235118	0.104297	0.0235118	0.104967	TRUE
chr17	68180967	C	T	chr17_68180967_C_T	-0.0913412	0.158341	0.0913412	0.156102	0.0238144	0.178854	-0.00231082	0.154831	0.00231082	0.153093	0.824017	0.119553	-0.0742191	0.0928892	0.0742191	0.0919719	0.0195093	0.0900006	-0.00186831	0.104861	0.00186831	0.104413	-0.00926846	0.308051	0.00926846	0.30262	FALSE
chr17	68180988	C	T	chr17_68180988_C_T	0.0202274	0.481922	0.0288254	0.48645	0.00875777	0.690728	0.000222123	0.554891	0.000301363	0.559386	0.823228	0.12046	0.0161971	0.33972	0.0230672	0.342742	0.00715982	0.349216	0.000177669	0.430317	0.000240974	0.433085	0.00200549	0.61193	0.00305667	0.617225	FALSE
chr17	68180999	G	A	chr17_68180999_G_A	-0.12411	0.0975162	0.12411	0.0965699	0.0307852	0.115164	-0.00393755	0.095271	0.00393755	0.0951633	0.818137	0.124824	-0.100964	0.0575018	0.100964	0.0572898	0.0250682	0.0588946	-0.0031858	0.0651683	0.0031858	0.0651674	-0.0130397	0.211323	0.0130397	0.207566	FALSE
chr17	68181002	C	T	chr17_68181002_C_T	-0.0149932	0.661045	0.0149932	0.650312	0.0116106	0.520189	-0.00018273	0.627346	0.00018273	0.615546	0.817673	0.125497	-0.0125354	0.434536	0.0125354	0.427248	0.00947418	0.26061	-0.000152751	0.454225	0.000152751	0.445349	-0.00134811	0.792687	0.00134811	0.782091	FALSE
chr17	68181028	C	G	chr17_68181028_C_G	0.0404458	0.3643	0.0404458	0.371509	0.0167587	0.316229	0.000735078	0.340551	0.000735078	0.346597	0.817157	0.126425	0.0324804	0.227215	0.0324804	0.231783	0.0136334	0.160294	0.000587757	0.238617	0.000587757	0.242577	0.00425711	0.515496	0.00425711	0.523917	FALSE
chr17	68181297	T	C	chr17_68181297_T_C	0.00945752	0.641072	0.0156505	0.647041	0.0107742	0.567426	0.0001066	0.629193	0.000180316	0.634297	0.687411	0.240548	0.00645413	0.466281	0.0104563	0.471077	0.00739959	0.337458	7.25002e-05	0.487019	0.000120138	0.492199	0.00178001	0.618932	0.00303127	0.624549	FALSE
chr17	68181312	C	T	chr17_68181312_C_T	0.00401804	0.857513	0.00481004	0.863504	0.00317833	0.99923	1.26113e-05	0.936339	1.50908e-05	0.942265	0.67413	0.250885	0.00251045	0.713914	0.00307465	0.716129	0.00214509	0.708347	7.87865e-06	0.841543	9.64527e-06	0.844519	0.000859044	0.829689	0.000986074	0.835844	FALSE
chr17	68181399	C	T	chr17_68181399_C_T	0.0131223	0.703414	0.0135744	0.709498	0.00462852	0.928936	9.23984e-05	0.797957	9.37206e-05	0.804736	0.592543	0.313778	0.00733442	0.583552	0.00762101	0.589302	0.00267605	0.655775	5.08941e-05	0.699905	5.17324e-05	0.706435	0.00307414	0.640552	0.00319482	0.646454	FALSE
chr17	68181476	C	A	chr17_68181476_C_A	-0.0405946	0.356205	0.0430274	0.351713	0.0205062	0.244679	-0.00103993	0.310982	0.00108427	0.308814	0.508733	0.378975	-0.019654	0.321832	0.0211076	0.317856	0.0104541	0.235103	-0.000509819	0.280933	0.000536307	0.278942	-0.0103863	0.283221	0.0108849	0.280292	FALSE
chr17	68181491	A	C	chr17_68181491_A_C	0.196178	0.0474821	0.196178	0.0471925	0.0577178	0.0279142	0.0116115	0.0349819	0.0116115	0.03442	0.538273	0.355999	0.106578	0.0540329	0.106578	0.0541673	0.0309012	0.0375608	0.00625997	0.0355874	0.00625997	0.0351799	0.0473125	0.0330408	0.0473125	0.032307	TRUE
chr17	68181561	G	T	chr17_68181561_G_T	-0.026335	0.497157	0.026335	0.488692	0.0097501	0.626715	-0.000284791	0.54283	0.000284791	0.533046	0.430398	0.447287	-0.0121689	0.453628	0.0121689	0.446474	0.00423798	0.519312	-0.000130861	0.497578	0.000130861	0.488873	-0.00650396	0.411714	0.00650396	0.404712	FALSE
chr17	68182836	A	G	chr17_68182836_A_G	0.0154347	0.619598	0.015999	0.628153	0.0113086	0.536072	0.000183426	0.602393	0.000189447	0.611227	0.637749	0.277842	0.0104308	0.458838	0.0107371	0.464075	0.00706784	0.353244	0.000122005	0.479531	0.000125272	0.485583	0.00278514	0.605234	0.00296299	0.612787	FALSE
chr17	68182885	C	T	chr17_68182885_C_T	0.030424	0.41668	0.030424	0.426043	0.0058943	0.899287	0.000174947	0.575625	0.000174947	0.588346	0.668671	0.253077	0.0203083	0.289496	0.0203083	0.295207	0.00392669	0.543281	0.000115982	0.442582	0.000115982	0.452124	0.00550201	0.418183	0.00550201	0.426779	FALSE
chr17	68182931	C	T	chr17_68182931_C_T	-0.000714027	0.760048	0.00914254	0.759304	0.00601256	0.890559	-1.38439e-05	0.823687	5.34008e-05	0.822155	0.694393	0.23089	-0.000199276	0.562745	0.00626777	0.561708	0.00420421	0.522373	-8.16496e-06	0.662242	3.66981e-05	0.660202	-0.000288994	0.757645	0.0015466	0.756301	FALSE
chr17	68183009	T	C	chr17_68183009_T_C	0.29935	0.0237371	0.29935	0.0232964	0.0324607	0.104726	0.0114081	0.0436403	0.0114081	0.0428737	0.766823	0.163697	0.236543	0.0157736	0.236543	0.0157606	0.0254201	0.0598516	0.00921202	0.0310218	0.00921202	0.0307644	0.0368912	0.0517161	0.0368912	0.0513893	TRUE
chr17	68183148	A	G	chr17_68183148_A_G	0.0481473	0.289315	0.0481473	0.295943	0.012504	0.475597	0.00058919	0.33662	0.00058919	0.343602	0.74843	0.183081	0.0359587	0.185847	0.0359587	0.190009	0.00931273	0.262566	0.00043963	0.242943	0.00043963	0.247319	0.00685647	0.369735	0.00685647	0.377056	FALSE
chr17	68183230	C	T	chr17_68183230_C_T	-0.0418146	0.340948	0.0418146	0.333874	0.018529	0.274465	-0.000814579	0.298452	0.000814579	0.293213	0.736102	0.190667	-0.0301896	0.223655	0.0301896	0.21927	0.0133191	0.165792	-0.000574496	0.219277	0.000574496	0.215773	-0.00650079	0.399106	0.00650079	0.391609	FALSE
chr17	68183237	C	T	chr17_68183237_C_T	0.008688	0.425332	0.0312095	0.426865	0.0164323	0.338442	0.000270563	0.377144	0.000555522	0.377573	0.738614	0.189352	0.00419353	0.278478	0.022836	0.279146	0.0116927	0.203791	0.000155237	0.278793	0.000392651	0.278947	0.00246598	0.495733	0.00445718	0.497443	FALSE
chr17	68183406	C	A	chr17_68183406_C_A	0.0505551	0.294032	0.0505551	0.299826	0.0157493	0.35962	0.000922827	0.306783	0.000922827	0.311873	0.722765	0.203773	0.0383035	0.199784	0.0383035	0.203024	0.0115732	0.209417	0.000701075	0.230185	0.000701075	0.233518	0.00685647	0.377514	0.00685647	0.385186	FALSE
chr17	68185164	A	C	chr17_68185164_A_C	0.146164	0.101512	0.146164	0.101818	0.0273949	0.145748	0.0047365	0.111992	0.0047365	0.112405	0.774854	0.165196	0.116202	0.064894	0.116202	0.0647973	0.021187	0.0820854	0.00373357	0.0797128	0.00373357	0.0800089	0.0171523	0.168791	0.0171523	0.171584	FALSE
chr17	68196673	A	G	chr17_68196673_A_G	0.0626213	0.228726	0.0626213	0.233928	0.0304988	0.116595	0.00207371	0.165187	0.00207371	0.16699	0.734914	0.209381	0.0460157	0.149175	0.0460157	0.152484	0.0223375	0.0731044	0.00151596	0.12242	0.00151596	0.123367	0.00940185	0.281404	0.00940185	0.28687	FALSE
chr17	68196953	T	C	chr17_68196953_T_C	0.0190479	0.458864	0.0283801	0.464463	0.011257	0.540175	0.00018094	0.485801	0.00033764	0.491536	0.719718	0.221626	0.0144585	0.318972	0.0205821	0.323107	0.00801899	0.312683	0.000140064	0.370192	0.000242887	0.374976	0.00272004	0.496929	0.00443495	0.502059	FALSE
chr17	68197176	G	A	chr17_68197176_G_A	-0.0265415	0.481718	0.0265415	0.472124	0.0121605	0.492885	-0.00032322	0.479322	0.00032322	0.469259	0.722618	0.217808	-0.0191506	0.318294	0.0191506	0.312364	0.00877776	0.28103	-0.000232901	0.351154	0.000232901	0.344517	-0.00421741	0.519572	0.00421741	0.509783	FALSE
chr17	68197193	G	T	chr17_68197193_G_T	-0.0210759	0.544322	0.0210759	0.533634	0.0134418	0.433038	-0.000285656	0.499376	0.000285656	0.488	0.722056	0.217967	-0.0151687	0.361173	0.0151687	0.354216	0.00973374	0.250536	-0.000206183	0.366321	0.000206183	0.358548	-0.00340442	0.573628	0.00340442	0.56336	FALSE
chr17	68197195	A	C	chr17_68197195_A_C	0.0445215	0.316988	0.0445215	0.323834	0.0146002	0.392484	0.000709538	0.326907	0.000709538	0.334092	0.728269	0.212747	0.0329799	0.208529	0.0329799	0.212246	0.0107049	0.227845	0.000529286	0.240269	0.000529286	0.244576	0.00664052	0.370815	0.00664052	0.37859	FALSE
chr17	68197290	C	A	chr17_68197290_C_A	0.00933894	0.642048	0.0158663	0.64645	0.0150583	0.374502	0.000194734	0.557509	0.000276186	0.562722	0.733288	0.208089	0.00717343	0.458674	0.0121672	0.462669	0.0111302	0.215852	0.000149765	0.427157	0.000212214	0.431011	0.00128142	0.693399	0.00211347	0.697855	FALSE
chr17	68197341	T	C	chr17_68197341_T_C	0.0216037	0.519614	0.0216037	0.529999	0.00999096	0.614926	0.00021891	0.539536	0.00021891	0.55114	0.73238	0.208506	0.0156286	0.347799	0.0156286	0.35404	0.00733748	0.340688	0.000158699	0.400615	0.000158699	0.408497	0.003433	0.554897	0.003433	0.564731	FALSE
chr17	68197377	C	A	chr17_68197377_C_A	0.00988036	0.602611	0.0186502	0.603204	0.0131453	0.459137	0.000242251	0.552381	0.000338322	0.552163	0.731985	0.207714	0.00802148	0.428883	0.0142988	0.42915	0.0098138	0.258697	0.000192185	0.42954	0.000261422	0.428464	0.000827286	0.669093	0.00238341	0.669034	FALSE
chr17	68197776	G	A	chr17_68197776_G_A	-0.00119271	0.634526	0.0156102	0.632193	0.0145789	0.393436	3.58948e-05	0.550406	0.00024944	0.548504	0.769038	0.173316	-0.00144123	0.426364	0.0119459	0.424367	0.0110601	0.2153	1.79402e-05	0.404122	0.000187833	0.402568	6.19274e-05	0.713405	0.00193245	0.711284	FALSE
chr17	68198542	T	G	chr17_68198542_T_G	0.0158763	0.574714	0.0198683	0.578363	0.0110962	0.548311	0.000200041	0.570956	0.000237226	0.57476	0.751462	0.193883	0.0114435	0.400092	0.0145347	0.402108	0.0083455	0.300293	0.000144643	0.430523	0.000173604	0.43278	0.00241834	0.623842	0.00292329	0.62692	FALSE
chr17	68198726	A	G	chr17_68198726_A_G	0.0232732	0.509946	0.024342	0.517478	0.0121922	0.488119	0.000302804	0.509438	0.000317722	0.517048	0.77354	0.174255	0.0179202	0.338509	0.0187747	0.343393	0.00942794	0.264655	0.000232896	0.374252	0.000244822	0.379118	0.00285977	0.60799	0.00295505	0.616267	FALSE
chr17	68199280	A	G	chr17_68199280_A_G	-0.0125427	0.621596	0.0169268	0.615121	0.0157487	0.346686	-0.000215897	0.535349	0.000278454	0.52992	0.787359	0.159893	-0.0096226	0.417356	0.0131621	0.412714	0.0124167	0.184086	-0.000166481	0.386536	0.000216988	0.383427	-0.00167045	0.703981	0.00211823	0.697855	FALSE
chr17	68199697	A	T	chr17_68199697_A_T	0.010015	0.710451	0.0110946	0.718702	0.0211491	0.217899	0.000189222	0.585072	0.000217526	0.59339	0.708389	0.228952	0.00717169	0.535806	0.0078795	0.541832	0.0149613	0.139654	0.000135856	0.452217	0.000154412	0.457927	0.00156724	0.721553	0.00178001	0.728818	FALSE
chr17	68200004	T	C	chr17_68200004_T_C	-0.00281092	0.903448	0.00374287	0.896135	0.00913324	0.668537	-2.79644e-05	0.885762	3.80516e-05	0.878094	0.597847	0.312449	-0.00161813	0.77587	0.00213776	0.769057	0.005453	0.437241	-1.60497e-05	0.770624	2.16741e-05	0.763744	-0.000604983	0.873202	0.000798704	0.86597	FALSE
chr17	68200240	T	C	chr17_68200240_T_C	-0.0144369	0.472906	0.0269207	0.469641	0.0163768	0.324793	-0.000250985	0.407632	0.000440161	0.405787	0.60296	0.309072	-0.00902429	0.349093	0.0163658	0.347277	0.00985969	0.245506	-0.000156146	0.325593	0.000267164	0.32436	-0.00308684	0.424801	0.00571955	0.421939	FALSE
chr17	68200610	A	G	chr17_68200610_A_G	-0.0161933	0.540953	0.0225891	0.536866	0.00614683	0.864848	-9.6565e-05	0.676843	0.000134652	0.67165	0.764365	0.18061	-0.0125596	0.359968	0.0172999	0.357089	0.00471384	0.488701	-7.55465e-05	0.50903	0.00010364	0.505717	-0.00206583	0.619805	0.00290106	0.616277	FALSE
chr17	68200658	T	C	chr17_68200658_T_C	0.0106353	0.70574	0.0106353	0.717581	0.00653975	0.85109	6.46637e-05	0.771123	6.46637e-05	0.782804	0.783032	0.163362	0.00838468	0.492023	0.00838468	0.500127	0.00512683	0.459271	5.11151e-05	0.596082	5.11151e-05	0.606676	0.00125284	0.781162	0.00125284	0.792047	FALSE
chr17	68201014	T	C	chr17_68201014_T_C	0.123309	0.109867	0.123309	0.110347	0.0227212	0.195411	0.00297366	0.137645	0.00297366	0.138116	0.825586	0.121386	0.101839	0.0655654	0.101839	0.0659628	0.0188328	0.097293	0.00246951	0.0932313	0.00246951	0.0935717	0.0118075	0.239107	0.0118075	0.242934	FALSE
chr17	68205335	C	G	chr17_68205335_C_G	-0.00599955	0.70737	0.0116719	0.700191	0.0181571	0.280873	-8.35017e-05	0.568119	0.000207947	0.560546	0.938795	0.01297	-0.00565819	0.437914	0.0109394	0.432781	0.017056	0.113915	-7.91331e-05	0.378631	0.000194997	0.372917	-0.000244534	0.924036	0.000444607	0.916872	FALSE
chr17	68205379	C	G	chr17_68205379_C_G	-0.234735	0.033064	0.234735	0.0333591	0.0467988	0.0458105	-0.0111763	0.0341427	0.0111763	0.0349094	0.944942	0.00974748	-0.222079	0.0153628	0.222079	0.0154616	0.0442229	0.016765	-0.0105746	0.0199732	0.0105746	0.0203143	-0.00838878	0.314454	0.00838878	0.307653	TRUE
chr17	68205422	T	C	chr17_68205422_T_C	0.0419253	0.245733	0.0650117	0.245793	0.0259742	0.152703	0.00100184	0.20546	0.00166105	0.204781	0.950288	0.0074661	0.0396225	0.126438	0.0616829	0.126091	0.0246702	0.0592752	0.000945354	0.127381	0.00157523	0.126558	0.00145768	0.680563	0.00220715	0.684049	FALSE
chr17	68205704	T	C	chr17_68205704_T_C	-0.13947	0.0933261	0.13947	0.0929862	0.0240805	0.17398	-0.00357732	0.11397	0.00357732	0.113383	0.939376	0.0123949	-0.131161	0.0451689	0.131161	0.0450021	0.0226302	0.0691907	-0.00336671	0.0694824	0.00336671	0.0694897	-0.00494943	0.476409	0.00494943	0.466931	FALSE
chr17	68205764	G	A	chr17_68205764_G_A	-0.0181629	0.60463	0.0181629	0.593736	0.010493	0.581574	-0.000211475	0.597478	0.000211475	0.585546	0.935049	0.0146751	-0.0170071	0.357285	0.0170071	0.350505	0.00979601	0.251153	-0.000197868	0.407055	0.000197868	0.398707	-0.000638328	0.895472	0.000638328	0.884909	FALSE
chr17	68205811	G	A	chr17_68205811_G_A	-0.0137258	0.676989	0.0137258	0.665887	0.00710221	0.808282	-0.000109585	0.72329	0.000109585	0.71105	0.930816	0.0173023	-0.0127553	0.420512	0.0127553	0.41273	0.00660497	0.375191	-0.00010187	0.517989	0.00010187	0.508501	-0.000541468	0.911675	0.000541468	0.90152	FALSE
chr17	68206033	C	T	chr17_68206033_C_T	0.0200757	0.535915	0.0200757	0.547458	0.00504287	0.949727	0.000101445	0.686603	0.000101445	0.699318	0.897388	0.0449135	0.0180137	0.311074	0.0180137	0.317389	0.00452492	0.49759	9.10218e-05	0.484333	9.10218e-05	0.494192	0.00106229	0.807715	0.00106229	0.818353	FALSE
chr17	68206140	C	A	chr17_68206140_C_A	-0.0106922	0.721678	0.0127309	0.716415	0.0202649	0.234367	-0.000269086	0.593559	0.000309429	0.588761	0.877906	0.0650972	-0.00959679	0.512027	0.0113492	0.50608	0.0178488	0.105848	-0.000241942	0.437803	0.00027662	0.432907	-0.000541468	0.886573	0.000681201	0.88205	FALSE
chr17	68206229	A	G	chr17_68206229_A_G	0.0496978	0.287967	0.0496978	0.293641	0.0174738	0.294765	0.000906159	0.275514	0.000906159	0.280835	0.860827	0.0836692	0.0430362	0.160746	0.0430362	0.164244	0.0150501	0.137534	0.000784652	0.182899	0.000784652	0.185756	0.00350763	0.551358	0.00350763	0.561873	FALSE
chr17	68206412	A	G	chr17_68206412_A_G	-0.212249	0.0503653	0.212249	0.0506933	0.0351242	0.0933628	-0.00912537	0.060762	0.00912537	0.0609578	0.833631	0.1132	-0.177813	0.029177	0.177813	0.0290279	0.029292	0.0460439	-0.00761115	0.0404242	0.00761115	0.0406262	-0.0200264	0.145016	0.0200264	0.143068	TRUE
chr17	68206457	C	G	chr17_68206457_C_G	-0.0278823	0.463216	0.0278823	0.453749	0.0121605	0.49428	-0.000350766	0.465395	0.000350766	0.455983	0.824596	0.122781	-0.0227904	0.279523	0.0227904	0.274219	0.0100278	0.241673	-0.000287006	0.320679	0.000287006	0.314856	-0.00273116	0.635422	0.00273116	0.624933	FALSE
chr17	68206462	T	C	chr17_68206462_T_C	-0.0345188	0.395094	0.0345188	0.386532	0.0112236	0.54128	-0.000396241	0.431527	0.000396241	0.422205	0.824249	0.12317	-0.0283105	0.233593	0.0283105	0.229059	0.00920365	0.26793	-0.00032347	0.296496	0.00032347	0.290868	-0.00328691	0.581846	0.00328691	0.57151	FALSE
chr17	68206473	G	C	chr17_68206473_G_C	-0.115101	0.106892	0.115101	0.105879	0.0306546	0.110967	-0.0035435	0.099064	0.0035435	0.0987421	0.824946	0.122579	-0.0947912	0.0622795	0.0947912	0.0618179	0.0252685	0.0555973	-0.00291595	0.0669097	0.00291595	0.0669698	-0.0113248	0.240556	0.0113248	0.235574	FALSE
chr17	68206640	C	A	chr17_68206640_C_A	0.0096259	0.706027	0.0110279	0.713427	0.00591852	0.886286	6.56669e-05	0.775874	7.20892e-05	0.782801	0.824542	0.123243	0.00789865	0.479967	0.00909156	0.485494	0.00491532	0.476754	5.4617e-05	0.594965	6.00816e-05	0.601623	0.000808232	0.833603	0.000925735	0.839431	FALSE
chr17	68206836	T	C	chr17_68206836_T_C	0.0283652	0.461497	0.0283652	0.470648	0.0148676	0.398989	0.000562885	0.428102	0.000562885	0.437303	0.813071	0.136929	0.0232383	0.284934	0.0232383	0.290235	0.0121513	0.201842	0.000463573	0.30116	0.000463573	0.306895	0.00271528	0.627865	0.00271528	0.638332	FALSE
chr17	68206893	T	C	chr17_68206893_T_C	-0.00268464	0.647482	0.0150479	0.645293	0.00968807	0.632719	2.90139e-06	0.657659	0.00015482	0.655138	0.802771	0.147394	-0.00224476	0.436986	0.0121177	0.435172	0.00777425	0.320014	1.46794e-06	0.48508	0.000124539	0.482792	-5.71637e-05	0.759833	0.00158153	0.757541	FALSE
chr17	68206938	C	A	chr17_68206938_C_A	-0.172924	0.0617653	0.172924	0.0614324	0.0343637	0.0955085	-0.00675005	0.0679499	0.00675005	0.0679642	0.792901	0.157177	-0.137678	0.0385057	0.137678	0.0384971	0.0273066	0.0514405	-0.00538454	0.047181	0.00538454	0.0474435	-0.0204059	0.124113	0.0204059	0.122697	TRUE
chr17	68206968	T	C	chr17_68206968_T_C	0.251071	0.0308101	0.251071	0.0308052	0.0304592	0.114034	0.00811584	0.0518887	0.00811584	0.0515205	0.812722	0.136673	0.205146	0.0187172	0.205146	0.0187598	0.0248285	0.0587211	0.00665222	0.0352581	0.00665222	0.0349703	0.0266986	0.0830924	0.0266986	0.0833852	TRUE
chr17	68206978	T	G	chr17_68206978_T_G	-0.0873239	0.17019	0.0873239	0.167878	0.0197386	0.24394	-0.00174398	0.189673	0.00174398	0.186869	0.784097	0.165397	-0.0688892	0.105172	0.0688892	0.103604	0.0154799	0.132751	-0.00137619	0.132852	0.00137619	0.131507	-0.0103006	0.272191	0.0103006	0.267425	FALSE
chr17	68206988	A	C	chr17_68206988_A_C	-0.541677	0.00502429	0.541677	0.00511959	0.0811571	0.0108709	-0.0448704	0.00640132	0.0448704	0.00651899	0.781827	0.167524	-0.42346	0.003671	0.42346	0.00364251	0.0633867	0.00630775	-0.0350348	0.00463509	0.0350348	0.00466406	-0.0775458	0.0116246	0.0775458	0.0119747	TRUE
chr17	68207045	G	C	chr17_68207045_G_C	-0.230642	0.0339323	0.230642	0.034287	0.0504856	0.0389771	-0.0116206	0.032495	0.0116206	0.0331404	0.769883	0.178399	-0.177546	0.0230353	0.177546	0.0230225	0.0388295	0.0227891	-0.00893735	0.0235762	0.00893735	0.0238095	-0.0315718	0.0617803	0.0315718	0.0618902	TRUE
chr17	68213478	A	C	chr17_68213478_A_C	0.0336408	0.431969	0.0347531	0.43742	0.037913	0.0766977	0.00163364	0.26025	0.00166303	0.262245	0.322753	0.55756	0.010346	0.476398	0.0107663	0.481874	0.0122439	0.192072	0.000514136	0.300424	0.000525239	0.303966	0.00804579	0.35521	0.00833161	0.359505	FALSE
chr17	68213781	A	T	chr17_68213781_A_T	0.00938245	0.610245	0.0165176	0.613028	0.00573112	0.906617	5.86265e-05	0.717036	9.7963e-05	0.720001	0.362383	0.516141	0.00330248	0.564366	0.00590995	0.566148	0.00206959	0.718498	2.09802e-05	0.662517	3.50997e-05	0.665121	0.00223574	0.50864	0.00419836	0.509902	FALSE
chr17	68213825	T	C	chr17_68213825_T_C	-0.00455522	0.847829	0.00585034	0.844168	0.00794306	0.747827	-2.78113e-05	0.866211	4.05139e-05	0.862975	0.356273	0.522876	-0.0014069	0.781963	0.00188494	0.779097	0.00283933	0.636261	-8.35126e-06	0.804594	1.30039e-05	0.801396	-0.00121473	0.772507	0.00151008	0.768463	FALSE
chr17	68213850	G	T	chr17_68213850_G_T	0.000142508	0.897771	0.00347134	0.898983	0.00666539	0.843294	2.00805e-06	0.913686	2.13951e-05	0.914666	0.355025	0.524402	0.000217517	0.818822	0.00126858	0.820331	0.00237395	0.683794	1.80966e-06	0.846407	7.86236e-06	0.848046	4.28728e-05	0.833899	0.000963844	0.835272	FALSE
chr17	68213966	T	A	chr17_68213966_T_A	0.00283692	0.716083	0.010841	0.718264	0.00901646	0.673368	3.957e-05	0.704191	0.000101137	0.708056	0.355371	0.524933	0.00149544	0.643524	0.00382237	0.644978	0.00328211	0.598863	1.91473e-05	0.653452	3.67304e-05	0.656118	0.000763771	0.613015	0.00279943	0.615214	FALSE
chr17	68214233	A	T	chr17_68214233_A_T	0.0462583	0.206327	0.0687134	0.208044	0.0115177	0.526029	0.000542525	0.289503	0.00081793	0.293229	0.315468	0.569397	0.0160598	0.275834	0.0232081	0.279576	0.0037005	0.560437	0.000191231	0.325794	0.000278903	0.329886	0.0125713	0.143774	0.0182273	0.143982	FALSE
chr17	68222133	C	A	chr17_68222133_C_A	-0.00371722	0.900094	0.00377033	0.892371	0.00719069	0.804981	-2.57868e-05	0.912548	2.62454e-05	0.904897	0.0765216	0.899756	-0.000316431	0.940632	0.000319381	0.932994	0.000554957	0.922788	-2.25278e-06	0.946922	2.27825e-06	0.939113	-0.000773298	0.87209	0.000782825	0.864055	FALSE
chr17	68222696	A	G	chr17_68222696_A_G	0.0499349	0.27555	0.0499349	0.281646	0.0183022	0.28494	0.000989036	0.259828	0.000989036	0.264735	0.152079	0.790507	0.00784588	0.49559	0.00784588	0.503651	0.00287688	0.637784	0.000160662	0.412903	0.000160662	0.421459	0.0121425	0.213333	0.0121425	0.217612	FALSE
chr17	68222756	G	C	chr17_68222756_G_C	0.0431979	0.245255	0.0579059	0.248039	0.0162555	0.330498	0.000747465	0.26072	0.000953144	0.26376	0.160605	0.77799	0.00707544	0.460321	0.00929879	0.465174	0.00263526	0.657195	0.000123897	0.407819	0.000154989	0.413105	0.0108294	0.183765	0.014472	0.184878	FALSE
chr17	68222765	C	T	chr17_68222765_C_T	-0.0784065	0.183485	0.0980006	0.185451	0.0415827	0.0614729	-0.00245558	0.129248	0.00347659	0.129714	0.152013	0.790716	-0.0127931	0.412098	0.0157254	0.409779	0.00624599	0.391374	-0.00040396	0.260754	0.000554225	0.260568	-0.0178843	0.141595	0.0229496	0.143237	FALSE
chr17	68222820	T	G	chr17_68222820_T_G	0.24263	0.0328032	0.24263	0.0325516	0.0695605	0.0173693	0.0182265	0.0233659	0.0182265	0.0227672	0.208387	0.70808	0.0506204	0.132876	0.0506204	0.135764	0.0145042	0.149832	0.00381183	0.0592019	0.00381183	0.0591974	0.0599616	0.0212661	0.0599616	0.0205916	FALSE
chr17	68222828	C	G	chr17_68222828_C_G	-0.202088	0.0439619	0.202088	0.0442067	0.0797993	0.0117388	-0.0170987	0.0233043	0.0170987	0.0237257	0.148826	0.795117	-0.0304975	0.222122	0.0304975	0.217353	0.0119185	0.196304	-0.00259017	0.0795774	0.00259017	0.079392	-0.0477222	0.0311905	0.0477222	0.0319778	FALSE
chr17	68223022	G	A	chr17_68223022_G_A	-0.055719	0.281698	0.055719	0.276181	0.0120732	0.497105	-0.000727336	0.339494	0.000727336	0.332364	0.133137	0.81819	-0.00748341	0.531304	0.00748341	0.523571	0.00161628	0.774978	-9.82933e-05	0.518021	9.82933e-05	0.509532	-0.0128984	0.22254	0.0128984	0.218976	FALSE
chr17	68223211	G	A	chr17_68223211_G_A	0.0126855	0.687733	0.0130761	0.694714	0.0173066	0.302264	0.000257248	0.587918	0.000264351	0.595143	0.113619	0.8461	0.00161108	0.800304	0.00165339	0.806712	0.00201369	0.726906	3.32712e-05	0.720484	3.40405e-05	0.726958	0.00293599	0.621128	0.00305032	0.628473	FALSE
chr17	68223220	G	A	chr17_68223220_G_A	0.00903044	0.711896	0.0107878	0.719917	0.00725374	0.788592	6.75473e-05	0.746506	7.91245e-05	0.755451	0.112673	0.847612	0.000957997	0.818942	0.00117364	0.825029	0.000796234	0.884586	6.93235e-06	0.833693	8.35292e-06	0.840233	0.00209283	0.644109	0.00247074	0.651691	FALSE
chr17	68223236	G	T	chr17_68223236_G_T	0.00767233	0.634672	0.0148286	0.638391	0.010796	0.562141	0.000128267	0.608259	0.000178257	0.613098	0.109435	0.851979	0.000853716	0.781976	0.00163002	0.783566	0.00118184	0.82983	1.42131e-05	0.749945	1.9706e-05	0.75278	0.001861	0.563059	0.0034203	0.565838	FALSE
chr17	68223258	G	A	chr17_68223258_G_A	-0.0388393	0.35961	0.0388393	0.351699	0.0157755	0.347415	-0.000590734	0.34511	0.000590734	0.337796	0.103257	0.861117	-0.0040069	0.642459	0.0040069	0.633051	0.00165932	0.769119	-6.18939e-05	0.570439	6.18939e-05	0.5607	-0.0086222	0.307578	0.0086222	0.3013	FALSE
chr17	68223262	A	C	chr17_68223262_A_C	0.0074437	0.751667	0.00929754	0.75714	0.00644474	0.858839	5.51767e-05	0.790381	6.54274e-05	0.796215	0.105191	0.858412	0.000820245	0.84568	0.00101582	0.850088	0.000683062	0.904816	6.03783e-06	0.863794	7.13105e-06	0.868142	0.00157041	0.699381	0.00203408	0.70484	FALSE
chr17	68223277	A	G	chr17_68223277_A_G	-0.0150644	0.623173	0.0186182	0.620298	0.0189422	0.264102	-0.000385171	0.522724	0.000437438	0.519801	0.100486	0.865138	-0.00170668	0.787915	0.00208478	0.785109	0.0019266	0.737065	-4.4334e-05	0.693873	4.98388e-05	0.690687	-0.00339489	0.558081	0.00428093	0.55669	FALSE
chr17	68225219	G	A	chr17_68225219_G_A	-0.0531127	0.230582	0.0678946	0.228653	0.0160438	0.349374	-0.00114305	0.26262	0.00127221	0.260795	0.189137	0.73499	-0.00888866	0.427001	0.0121946	0.422105	0.00293252	0.629773	-0.000193725	0.392734	0.00022261	0.388398	-0.0123759	0.168991	0.0166823	0.167517	FALSE
chr17	68225271	A	G	chr17_68225271_A_G	-0.0446339	0.319282	0.0446339	0.312853	0.0171283	0.302403	-0.000772863	0.297715	0.000772863	0.291972	0.179385	0.749105	-0.00799507	0.501386	0.00799507	0.493442	0.00304413	0.616258	-0.000137156	0.434961	0.000137156	0.426454	-0.011193	0.240245	0.011193	0.235912	FALSE
chr17	68225296	C	G	chr17_68225296_C_G	-0.0516187	0.256902	0.0593035	0.254004	0.0204159	0.237164	-0.00127922	0.233536	0.00136319	0.232181	0.177308	0.752125	-0.0101896	0.444829	0.0111106	0.439869	0.00373975	0.558596	-0.000246786	0.362289	0.000256849	0.357598	-0.0131588	0.18739	0.014988	0.185903	FALSE
chr17	68228816	T	C	chr17_68228816_T_C	0.0244953	0.446744	0.0286074	0.452535	0.0213422	0.225621	0.000386997	0.363191	0.000536829	0.367447	0.190354	0.733132	0.00418176	0.587812	0.00512661	0.59251	0.00426092	0.524628	6.56201e-05	0.481315	0.000100048	0.486646	0.00598949	0.366468	0.0069835	0.371158	FALSE
chr17	68229044	A	G	chr17_68229044_A_G	-0.000709004	0.744602	0.0094148	0.745823	0.00796672	0.742277	8.97875e-06	0.773736	6.81451e-05	0.775561	0.211942	0.703796	-0.000290493	0.756398	0.00194898	0.758788	0.00164697	0.771127	8.55354e-07	0.78173	1.37206e-05	0.783988	-8.25698e-05	0.653951	0.00242628	0.655018	FALSE
chr17	68229218	C	T	chr17_68229218_C_T	0.169835	0.0655446	0.169835	0.0654109	0.0388435	0.071938	0.0072073	0.0618626	0.0072073	0.061814	0.270551	0.624211	0.0450628	0.155985	0.0450628	0.158696	0.0103926	0.234064	0.00190748	0.104799	0.00190748	0.105513	0.0426092	0.0423609	0.0426092	0.0416408	FALSE
chr17	68229246	C	T	chr17_68229246_C_T	-0.024658	0.513111	0.024658	0.503429	0.0139201	0.414275	-0.000326748	0.490109	0.000326748	0.480377	0.228326	0.681062	-0.00503773	0.609279	0.00503773	0.600256	0.00314357	0.610513	-6.7456e-05	0.567852	6.7456e-05	0.557973	-0.00621814	0.420746	0.00621814	0.413044	FALSE
chr17	68229251	C	A	chr17_68229251_C_A	0.370062	0.0137476	0.370062	0.0134677	0.0969984	0.00623912	0.0355824	0.00903405	0.0355824	0.00874037	0.322275	0.561678	0.119018	0.0457538	0.119018	0.0455993	0.0314717	0.0369558	0.0114965	0.0184812	0.0114965	0.0183601	0.0944885	0.00787742	0.0944885	0.00746924	TRUE
chr17	68235121	C	T	chr17_68235121_C_T	-0.148219	0.0872689	0.148219	0.0866668	0.0184978	0.287483	-0.00295851	0.141394	0.00295851	0.139588	0.498858	0.386627	-0.0757516	0.0994921	0.0757516	0.0983167	0.0087296	0.287682	-0.00142916	0.139452	0.00142916	0.137566	-0.0350318	0.0613151	0.0350318	0.0611309	FALSE
chr17	68235229	C	G	chr17_68235229_C_G	-0.005869	0.394598	0.0349517	0.393933	0.00899908	0.676667	-5.46432e-05	0.480478	0.000331911	0.4795	0.512158	0.376217	-0.00424825	0.343408	0.0171667	0.342219	0.00455004	0.496076	-3.67167e-05	0.419041	0.000161259	0.418139	-0.000717722	0.323673	0.00837766	0.323164	FALSE
chr17	68235229	C	A	chr17_68235229_C_A	0.0494229	0.299021	0.0494229	0.304633	0.0193503	0.252495	0.00103172	0.270042	0.00103172	0.274482	0.520698	0.369892	0.0236557	0.26802	0.0236557	0.273201	0.00998122	0.244773	0.000486251	0.243752	0.000486251	0.247972	0.0123696	0.231712	0.0123696	0.235694	FALSE
chr17	68235343	A	G	chr17_68235343_A_G	-0.0117037	0.711857	0.0117037	0.700659	0.00773034	0.762753	-9.22111e-05	0.752339	9.22111e-05	0.739462	0.490782	0.394469	-0.00515542	0.617392	0.00515542	0.608176	0.00382931	0.552037	-4.09272e-05	0.667434	4.09272e-05	0.656453	-0.00288359	0.636187	0.00288359	0.626706	FALSE
chr17	68235482	A	G	chr17_68235482_A_G	0.0249666	0.477257	0.0249666	0.487529	0.0136811	0.423577	0.000322665	0.44933	0.000322665	0.460148	0.449933	0.431049	0.0114066	0.415517	0.0114066	0.422565	0.00608412	0.403322	0.000145	0.406448	0.000145	0.415263	0.00629436	0.380711	0.00629436	0.389056	FALSE
chr17	68237453	T	C	chr17_68237453_T_C	0.0299302	0.2723	0.0594813	0.274656	0.0139923	0.434119	0.000864785	0.315888	0.001171	0.318519	0.680687	0.244195	0.0203601	0.194586	0.0407677	0.196273	0.00961609	0.267826	0.000590147	0.243385	0.000801612	0.245033	0.00541309	0.280605	0.0106658	0.283496	FALSE
chr17	68237584	T	C	chr17_68237584_T_C	0.00915138	0.517276	0.0231759	0.521481	0.0157322	0.346519	0.000101576	0.458774	0.000362936	0.463026	0.740677	0.195649	0.00638149	0.349546	0.016777	0.351961	0.0117436	0.199412	6.95536e-05	0.336969	0.000263413	0.33979	0.00172126	0.542751	0.00378868	0.546733	FALSE
chr17	68237662	C	T	chr17_68237662_C_T	-0.00564526	0.754691	0.00978575	0.750954	0.00657243	0.849308	-5.56485e-05	0.79288	7.67828e-05	0.789834	0.754159	0.183079	-0.00456269	0.568975	0.00760279	0.564285	0.0050287	0.46774	-4.47072e-05	0.646994	6.02247e-05	0.64197	-0.000517649	0.806411	0.00122902	0.804663	FALSE
chr17	68237703	T	G	chr17_68237703_T_G	-0.0509368	0.304341	0.0509368	0.298237	0.0257602	0.157062	-0.00124865	0.252123	0.00124865	0.248422	0.763682	0.174983	-0.039741	0.199806	0.039741	0.195949	0.0197137	0.0900022	-0.000978317	0.181813	0.000978317	0.179539	-0.00634835	0.406321	0.00634835	0.398609	FALSE
chr17	68238267	A	C	chr17_68238267_A_C	-0.00115777	0.852838	0.00522812	0.854307	0.00984057	0.623789	-1.00927e-05	0.824647	5.31845e-05	0.826086	0.759703	0.178297	-0.000885928	0.669884	0.00392168	0.671993	0.00747699	0.332248	-7.69367e-06	0.669749	3.99347e-05	0.671596	-3.33455e-05	0.874494	0.000700256	0.876047	FALSE
chr17	68238295	C	T	chr17_68238295_C_T	-0.0100193	0.706376	0.0120383	0.699553	0.00493141	0.963895	-5.03186e-05	0.812869	6.024e-05	0.805389	0.760138	0.17779	-0.00778198	0.482306	0.0093271	0.478017	0.00376848	0.554981	-3.93312e-05	0.628552	4.69242e-05	0.622968	-0.00122108	0.75927	0.00155454	0.752985	FALSE
chr17	68238484	C	A	chr17_68238484_C_A	0.00812582	0.762673	0.00812582	0.773704	0.00551506	0.920484	4.56982e-05	0.826314	4.56982e-05	0.837632	0.720644	0.210421	0.00593278	0.556818	0.00593278	0.565275	0.00403743	0.535962	3.37341e-05	0.662567	3.37341e-05	0.673025	0.00128301	0.777555	0.00128301	0.788555	FALSE
chr17	68238797	G	A	chr17_68238797_G_A	-0.0731254	0.199154	0.0731254	0.195699	0.0135713	0.428494	-0.00104903	0.260796	0.00104903	0.255927	0.598055	0.30644	-0.045032	0.161499	0.045032	0.158472	0.00821155	0.303944	-0.000650267	0.214151	0.000650267	0.21052	-0.0155168	0.173354	0.0155168	0.170684	FALSE
chr17	68247488	C	T	chr17_68247488_C_T	-0.332641	0.0167748	0.332641	0.0172129	0.0546474	0.0328991	-0.0183353	0.0206539	0.0183353	0.0210117	0.948643	0.00793373	-0.315491	0.00764364	0.315491	0.00746907	0.0518004	0.0115548	-0.0173745	0.0120004	0.0173745	0.0120161	-0.0121743	0.219606	0.0121743	0.215693	TRUE
chr17	68247753	G	A	chr17_68247753_G_A	0.0324152	0.443258	0.0324152	0.450687	0.0149395	0.374854	0.000447253	0.450088	0.000447253	0.45817	0.987962	0.000277048	0.0320757	0.256803	0.0320757	0.260016	0.0147577	0.142196	0.000442603	0.293694	0.000442603	0.298479	0.000452546	0.907539	0.000452546	0.918029	FALSE
chr17	68247947	T	C	chr17_68247947_T_C	0.0750179	0.222773	0.0750179	0.226905	0.0227988	0.195996	0.00195166	0.220521	0.00195166	0.223583	0.990027	0.000197716	0.0742741	0.118662	0.0742741	0.12003	0.0225847	0.0713434	0.00193344	0.13943	0.00193344	0.140594	0.00107023	0.812613	0.00107023	0.822654	FALSE
chr17	68248119	G	C	chr17_68248119_G_C	-0.0613301	0.246209	0.0613301	0.240805	0.0435422	0.056885	-0.00266338	0.136629	0.00266338	0.135365	0.972804	0.00153175	-0.0596859	0.1203	0.0596859	0.118212	0.0423373	0.0194754	-0.00258958	0.0812331	0.00258958	0.0808436	-0.00163552	0.757662	0.00163552	0.746671	FALSE
chr17	68248437	T	C	chr17_68248437_T_C	-0.00235379	0.54016	0.0233855	0.538796	0.0294149	0.121456	-1.69001e-05	0.36287	0.00069805	0.361744	0.878343	0.0652458	-0.00231392	0.333535	0.0206238	0.333259	0.025868	0.0538475	-2.17499e-05	0.241361	0.000615147	0.24138	-2.06425e-05	0.78946	0.00134811	0.788753	FALSE
chr17	68259066	C	T	chr17_68259066_C_T	-0.0123095	0.650869	0.0145624	0.642484	0.027586	0.136454	-0.00034001	0.440022	0.000392486	0.434089	0.865886	0.0712534	-0.0106712	0.410917	0.0127008	0.406414	0.0238095	0.0627379	-0.000293902	0.295017	0.000341177	0.291949	-0.000940026	0.823117	0.00108294	0.815487	FALSE
chr17	68259280	A	G	chr17_68259280_A_G	0.139018	0.0528582	0.196648	0.052579	0.02345	0.185377	0.00247929	0.0869582	0.00438014	0.0870873	0.891856	0.0413141	0.125081	0.0266921	0.177903	0.0267352	0.0209518	0.0811318	0.00222199	0.0545399	0.00396425	0.0548293	0.0075996	0.253038	0.0103847	0.256103	FALSE
chr17	68282985	G	A	chr17_68282985_G_A	-0.153324	0.0700548	0.153324	0.0697053	0.038737	0.074473	-0.00626698	0.0646924	0.00626698	0.0650129	0.285704	0.606728	-0.0430893	0.159927	0.0430893	0.156607	0.0111321	0.216286	-0.00176658	0.106439	0.00176658	0.105596	-0.0397081	0.0428262	0.0397081	0.0433103	FALSE
chr17	68283150	C	A	chr17_68283150_C_A	-0.0209604	0.551367	0.0209604	0.54098	0.0109452	0.556279	-0.000231194	0.551458	0.000231194	0.539948	0.328861	0.556214	-0.00662475	0.545535	0.00662475	0.537954	0.00352042	0.574164	-7.23324e-05	0.548523	7.23324e-05	0.539107	-0.00546866	0.441444	0.00546866	0.432489	FALSE
chr17	68292630	T	C	chr17_68292630_T_C	0.0171241	0.596134	0.0171241	0.60694	0.0085151	0.688358	0.000165505	0.618092	0.000165505	0.629917	0.754075	0.190041	0.0131365	0.409277	0.0131365	0.416084	0.00644865	0.386496	0.000127073	0.472907	0.000127073	0.481922	0.00226591	0.665779	0.00226591	0.676399	FALSE
chr17	68296747	A	C	chr17_68296747_A_C	-0.500713	0.00703293	0.500713	0.00698226	0.0350249	0.0861534	-0.0185194	0.0221107	0.0185194	0.0225853	0.868787	0.0652037	-0.442089	0.00348204	0.442089	0.00350248	0.0305393	0.038908	-0.016417	0.0141057	0.016417	0.0140942	-0.0353319	0.0527642	0.0353319	0.0534141	TRUE
chr17	68310364	G	A	chr17_68310364_G_A	-0.190297	0.0550925	0.190297	0.0551371	0.0260946	0.154393	-0.00533734	0.0799688	0.00533734	0.0800271	0.498025	0.388977	-0.0954837	0.0690234	0.0954837	0.0685981	0.0130273	0.174464	-0.0026872	0.0825301	0.0026872	0.0823539	-0.0463741	0.0357218	0.0463741	0.0363698	FALSE
chr17	68346735	C	T	chr17_68346735_C_T	-0.31579	0.0194281	0.31579	0.0198239	0.0387014	0.0710419	-0.0128564	0.0321528	0.0128564	0.0326207	0.753613	0.176509	-0.241866	0.0143336	0.241866	0.0143204	0.029492	0.0426384	-0.00992227	0.0235635	0.00992227	0.0238753	-0.0437906	0.037217	0.0437906	0.0377726	TRUE
chr17	68346844	G	T	chr17_68346844_G_T	0.0451024	0.213909	0.0679749	0.216796	0.0446259	0.0515683	0.00230824	0.117342	0.00314339	0.11744	0.731243	0.199371	0.031217	0.14231	0.0499452	0.143982	0.0325453	0.0338054	0.00162557	0.0877249	0.00230939	0.0878453	0.00761389	0.273685	0.00986551	0.277286	FALSE
chr17	68384377	A	C	chr17_68384377_A_C	-0.0100424	0.73246	0.0109986	0.724387	0.00760547	0.773514	-7.35535e-05	0.768146	8.11368e-05	0.759659	0.412293	0.466253	-0.00409274	0.650001	0.00459952	0.64374	0.00308583	0.614887	-2.89604e-05	0.69886	3.29794e-05	0.692195	-0.00262477	0.644234	0.00282484	0.63667	FALSE
chr17	68396724	T	C	chr17_68396724_T_C	0.00300713	0.697925	0.0115723	0.699968	0.00781649	0.759522	4.07905e-05	0.721731	9.28717e-05	0.724889	0.368485	0.510958	0.000956249	0.623607	0.0043844	0.625495	0.0028351	0.636063	1.40053e-05	0.662976	3.48481e-05	0.665589	0.000760595	0.600723	0.00300586	0.602532	FALSE
chr17	68396770	G	C	chr17_68396770_G_C	0.00470543	0.504429	0.0244501	0.506412	0.0167119	0.3199	0.000147213	0.436412	0.000452938	0.438222	0.401494	0.478082	0.000491296	0.482374	0.00883152	0.48354	0.00643285	0.382114	2.40703e-05	0.428032	0.000153549	0.429359	0.00122743	0.4154	0.00607047	0.417069	FALSE
chr17	68396784	A	G	chr17_68396784_A_G	-0.00573456	0.79252	0.00770809	0.785056	0.00483961	0.964367	-2.43233e-05	0.877014	3.49283e-05	0.869489	0.407588	0.472416	-0.00291144	0.692043	0.00338905	0.685404	0.00193795	0.733627	-1.24568e-05	0.793149	1.50234e-05	0.785033	-0.0014942	0.72444	0.00192292	0.716886	FALSE
chr17	68397053	T	C	chr17_68397053_T_C	0.214611	0.043285	0.214611	0.0429924	0.0384713	0.0736265	0.008945	0.0501588	0.008945	0.0497295	0.551419	0.346571	0.124605	0.0469114	0.124605	0.0472771	0.0222228	0.07822	0.00533929	0.0484727	0.00533929	0.0484812	0.0478127	0.0336098	0.0478127	0.0328165	TRUE
chr17	68397411	C	G	chr17_68397411_C_G	0.0594412	0.244065	0.0594412	0.248775	0.0266122	0.153287	0.00178241	0.191976	0.00178241	0.194537	0.396777	0.483257	0.0248439	0.269137	0.0248439	0.27397	0.0106002	0.233365	0.000753524	0.209019	0.000753524	0.211774	0.0151928	0.177825	0.0151928	0.180819	FALSE
chr17	68399365	G	A	chr17_68399365_G_A	0.015672	0.617279	0.015672	0.628659	0.00644391	0.862044	9.93491e-05	0.701122	9.93491e-05	0.714133	0.565024	0.337421	0.00928419	0.473253	0.00928419	0.480563	0.00363379	0.567441	5.85313e-05	0.575569	5.85313e-05	0.586079	0.00339489	0.555847	0.00339489	0.56609	FALSE
chr17	68399541	A	G	chr17_68399541_A_G	0.187517	0.0509769	0.187517	0.0505075	0.0477247	0.0447858	0.00902689	0.0442199	0.00902689	0.0436249	0.644631	0.277483	0.122858	0.043377	0.122858	0.0437916	0.0308209	0.0385603	0.00593108	0.0372971	0.00593108	0.0371865	0.0372819	0.0477044	0.0372819	0.0472206	TRUE
chr17	68400273	C	G	chr17_68400273_C_G	0.00198829	0.510419	0.0241789	0.508867	0.0159493	0.339657	2.44571e-05	0.450893	0.000383909	0.448909	0.418434	0.459536	0.00144364	0.457087	0.0107081	0.455576	0.00671281	0.368803	2.19308e-05	0.419583	0.000171645	0.417899	0.000295346	0.417167	0.00595455	0.415485	FALSE
chr17	68436200	T	C	chr17_68436200_T_C	0.140808	0.0810211	0.140808	0.0813644	0.0187547	0.263678	0.00267675	0.12626	0.00267675	0.12727	0.74329	0.197034	0.104189	0.0555809	0.104189	0.0559371	0.0139234	0.154885	0.00197917	0.0934589	0.00197917	0.0938053	0.0220271	0.107498	0.0220271	0.108979	FALSE
chr17	68436214	C	G	chr17_68436214_C_G	-0.0282789	0.366852	0.0472454	0.367017	0.0133096	0.441478	-0.000574425	0.393172	0.000796493	0.392826	0.730735	0.206944	-0.0220833	0.24521	0.0356225	0.245675	0.00989647	0.250345	-0.000445084	0.290695	0.00060821	0.290378	-0.00361243	0.417344	0.0067342	0.41645	FALSE
chr17	68436988	C	T	chr17_68436988_C_T	-0.00606201	0.651674	0.0151885	0.645763	0.00768894	0.765868	-4.57503e-05	0.722979	0.000103519	0.71583	0.627027	0.290999	-0.00378569	0.490589	0.00950135	0.486223	0.00483835	0.476961	-2.8685e-05	0.580907	6.48634e-05	0.574277	-0.00149896	0.605589	0.00319799	0.60031	FALSE
chr17	68437012	A	G	chr17_68437012_A_G	-0.00232325	0.903636	0.00335365	0.902347	0.00324962	0.997329	-8.18428e-06	0.955781	1.13206e-05	0.955158	0.621351	0.295169	-0.00143693	0.754211	0.00207154	0.752786	0.00201509	0.72383	-5.03828e-06	0.861572	6.97012e-06	0.860257	-0.00048748	0.869333	0.000738365	0.868146	FALSE
chr17	68437014	A	G	chr17_68437014_A_G	-0.00516136	0.860303	0.00516136	0.855211	0.00341618	0.993267	-1.85192e-05	0.933597	1.85192e-05	0.930615	0.620182	0.295981	-0.0031881	0.718711	0.0031881	0.710892	0.00211001	0.712793	-1.13705e-05	0.839793	1.13705e-05	0.832011	-0.00109564	0.825196	0.00109564	0.81847	FALSE
chr17	68437158	A	T	chr17_68437158_A_T	-0.00224371	0.864694	0.00498924	0.85965	0.00352092	0.997626	-1.06603e-05	0.936641	1.82761e-05	0.931431	0.544446	0.352986	-0.00119394	0.718146	0.00277276	0.712836	0.00191471	0.736142	-5.77114e-06	0.835693	1.01506e-05	0.830052	-0.000417613	0.820989	0.00110993	0.816168	FALSE
chr17	68437315	C	G	chr17_68437315_C_G	0.0342571	0.391405	0.0342571	0.39995	0.00883868	0.68924	0.000316771	0.473259	0.000316771	0.483476	0.537815	0.358476	0.0186978	0.318569	0.0186978	0.324259	0.00476812	0.481857	0.000173525	0.397264	0.000173525	0.404803	0.00818076	0.316966	0.00818076	0.323404	FALSE
chr17	68437352	C	T	chr17_68437352_C_T	-0.034287	0.398618	0.034287	0.389632	0.0092294	0.661791	-0.000310512	0.479625	0.000310512	0.468816	0.524742	0.368872	-0.0180661	0.325955	0.0180661	0.32011	0.00483517	0.477797	-0.000163548	0.404248	0.000163548	0.395927	-0.00808708	0.325422	0.00808708	0.318521	FALSE
chr17	68457164	C	G	chr17_68457164_C_G	0.0186571	0.581466	0.0186571	0.591787	0.0112183	0.542036	0.000211753	0.578485	0.000211753	0.590284	0.864505	0.0788032	0.0161797	0.375117	0.0161797	0.38182	0.0096862	0.251166	0.000183304	0.415243	0.000183304	0.423253	0.0011401	0.800142	0.0011401	0.81055	FALSE
chr17	68457179	A	C	chr17_68457179_A_C	-0.00827747	0.741119	0.0101041	0.734372	0.00574491	0.878299	-5.36064e-05	0.818426	6.07123e-05	0.811303	0.870808	0.072157	-0.00725139	0.508417	0.00886496	0.504245	0.0049775	0.468559	-4.69036e-05	0.637699	5.31807e-05	0.631757	-0.00048748	0.89438	0.000624037	0.889164	FALSE
chr17	68457203	C	T	chr17_68457203_C_T	0.0388719	0.336069	0.0435432	0.340427	0.0168031	0.324759	0.000748298	0.321575	0.000817746	0.325884	0.885001	0.0562675	0.0343561	0.190586	0.0385482	0.192588	0.0148789	0.143838	0.000663103	0.213199	0.000725427	0.214825	0.00225003	0.6435	0.00252632	0.650868	FALSE
chr17	68457800	C	A	chr17_68457800_C_A	-0.000279145	0.318593	0.051021	0.316214	0.0276799	0.134568	-0.000138096	0.232077	0.00140155	0.231109	0.986821	0.000210317	-8.17915e-05	0.163171	0.0505315	0.161832	0.0272998	0.0480577	-0.000131397	0.140261	0.00138756	0.139722	-0.000225479	0.870439	0.000739953	0.868315	FALSE
chr17	68487803	C	A	chr17_68487803_C_A	-0.013035	0.545203	0.0219675	0.54241	0.0210916	0.225735	-0.000384811	0.407921	0.000536715	0.406006	0.543078	0.349907	-0.00699659	0.430157	0.0121679	0.427816	0.0117893	0.204281	-0.000217085	0.343977	0.000305346	0.342709	-0.00285977	0.475533	0.00498754	0.473165	FALSE
chr17	68496354	T	C	chr17_68496354_T_C	0.00115568	0.788138	0.00782417	0.789779	0.0118784	0.508932	1.36589e-05	0.726556	9.91304e-05	0.728339	0.0306445	0.961274	-2.39198e-05	0.943992	0.000228153	0.944711	0.000365075	0.949553	-2.80635e-07	0.924454	2.91744e-06	0.925033	7.14547e-05	0.821741	0.00105912	0.823124	FALSE
chr17	68496359	G	C	chr17_68496359_G_C	0.00174726	0.873451	0.00437158	0.874102	0.0056908	0.915877	1.21785e-05	0.904037	2.5028e-05	0.905087	0.0302491	0.961707	3.20848e-05	0.96173	0.000127129	0.962117	0.000170223	0.975041	2.57828e-07	0.969528	7.21187e-07	0.969918	0.000241358	0.887072	0.000616098	0.887917	FALSE
chr17	68496523	A	G	chr17_68496523_A_G	0.0150654	0.629713	0.0150654	0.640633	0.0101404	0.604597	0.000145214	0.624918	0.000145214	0.637498	0.0195929	0.97402	0.000305567	0.922324	0.000305567	0.932424	0.000190453	0.971979	2.86564e-06	0.912302	2.86564e-06	0.922245	0.00170221	0.726182	0.00170221	0.737153	FALSE
chr17	68497351	G	C	chr17_68497351_G_C	-0.0584303	0.249188	0.0584303	0.244224	0.01963	0.2462	-0.0011858	0.233217	0.0011858	0.229397	0.0222224	0.970931	-0.0012343	0.82752	0.0012343	0.817441	0.000436087	0.937195	-2.52395e-05	0.722629	2.52395e-05	0.711925	-0.00596726	0.417836	0.00596726	0.409587	FALSE
chr17	68497367	T	C	chr17_68497367_T_C	0.0202715	0.54345	0.0202715	0.55465	0.00933627	0.653739	0.000183603	0.572739	0.000183603	0.584921	0.0267955	0.96564	0.000502638	0.890346	0.000502638	0.900811	0.000254748	0.963279	4.59798e-06	0.88028	4.59798e-06	0.89035	0.00245645	0.640206	0.00245645	0.651534	FALSE
chr17	68497634	T	C	chr17_68497634_T_C	0.0640737	0.220705	0.0640737	0.225217	0.0266478	0.147882	0.00182201	0.175473	0.00182201	0.178385	0.155806	0.784815	0.00993555	0.449194	0.00993555	0.456817	0.00405403	0.535354	0.000279894	0.321542	0.000279894	0.328444	0.0154437	0.165624	0.0154437	0.168391	FALSE
chr17	68498691	C	T	chr17_68498691_C_T	0.0599538	0.280687	0.0613583	0.28103	0.0143884	0.410575	0.00124197	0.324951	0.00125199	0.325562	0.453462	0.425942	0.0255219	0.304259	0.0264592	0.306532	0.00636162	0.390768	0.000547407	0.326468	0.000554068	0.326845	0.0155104	0.226075	0.0157486	0.225102	FALSE
chr17	68513002	C	T	chr17_68513002_C_T	0.0283934	0.385965	0.036411	0.390715	0.0254102	0.167143	0.00091498	0.280022	0.00104985	0.2823	0.881541	0.0622026	0.0249331	0.223786	0.0319768	0.225482	0.0223901	0.0739399	0.00080386	0.18538	0.000922347	0.186314	0.00183877	0.666976	0.00230878	0.674368	FALSE
chr17	68513239	G	A	chr17_68513239_G_A	-0.191752	0.06506	0.191752	0.0649255	0.0391471	0.0778912	-0.010601	0.0638132	0.010601	0.0642782	0.725625	0.212714	-0.143759	0.0455511	0.143759	0.0453328	0.0290606	0.0496203	-0.00803595	0.0478339	0.00803595	0.047941	-0.0287105	0.0904493	0.0287105	0.0900354	TRUE
chr17	68519161	T	C	chr17_68519161_T_C	0.023897	0.489848	0.0247868	0.498118	0.0126277	0.469197	0.000361427	0.469078	0.000367105	0.476821	0.18904	0.735597	0.00440109	0.621488	0.00453408	0.627724	0.00235398	0.691892	6.34382e-05	0.57712	6.42867e-05	0.585498	0.00586722	0.407017	0.00606729	0.413687	FALSE
chr17	68519181	A	G	chr17_68519181_A_G	0.00515907	0.684214	0.0120294	0.690188	0.010672	0.571503	4.22121e-05	0.654992	0.000126037	0.661042	0.18606	0.739583	0.000734027	0.726229	0.00240723	0.732076	0.00196342	0.733291	4.98482e-06	0.709245	2.53996e-05	0.714641	0.00122426	0.600358	0.00292011	0.605956	FALSE
chr17	68519522	T	C	chr17_68519522_T_C	0.107607	0.139763	0.107607	0.141023	0.0284436	0.14589	0.0038329	0.132848	0.0038329	0.133512	0.260338	0.637181	0.0287447	0.258098	0.0287447	0.262436	0.00735354	0.345692	0.00103764	0.196215	0.00103764	0.198546	0.0274084	0.0981593	0.0274084	0.0982794	FALSE
chr17	68539605	C	T	chr17_68539605_C_T	-0.073378	0.210169	0.073378	0.205933	0.0185892	0.288256	-0.00167649	0.223463	0.00167649	0.220071	0.673143	0.248784	-0.0496227	0.150642	0.0496227	0.147737	0.0126211	0.189473	-0.00113958	0.172558	0.00113958	0.17027	-0.0131238	0.21904	0.0131238	0.214881	FALSE
chr17	68540078	G	C	chr17_68540078_G_C	-0.236232	0.0337491	0.236232	0.033921	0.0695326	0.0169693	-0.0164916	0.0226171	0.0164916	0.0230106	0.682949	0.24793	-0.162354	0.0280344	0.162354	0.0279491	0.0477722	0.0138305	-0.0113917	0.0187442	0.0113917	0.0187326	-0.0436302	0.0360028	0.0436302	0.0367602	TRUE
chr17	68600322	C	T	chr17_68600322_C_T	-0.0223457	0.427576	0.0307243	0.421786	0.0130167	0.450947	-0.000280601	0.423216	0.000398434	0.417281	0.69959	0.237739	-0.0156806	0.285828	0.0215831	0.282004	0.00910735	0.269844	-0.000196854	0.31332	0.000279864	0.30975	-0.00375375	0.450917	0.00512568	0.445279	FALSE
chr17	68600628	C	T	chr17_68600628_C_T	0.00142122	0.645679	0.0147437	0.643698	0.0112741	0.538536	-2.03909e-05	0.657439	0.000147757	0.654508	0.785085	0.161746	0.00129143	0.448424	0.0119054	0.446581	0.00882433	0.282329	-1.51598e-05	0.490637	0.000118704	0.488184	0.000196897	0.757561	0.00156248	0.755727	FALSE
chr17	68772150	G	T	chr17_68772150_G_T	0.0251092	0.460352	0.028378	0.466288	0.0278413	0.140538	0.000647279	0.317533	0.000780752	0.320783	0.567406	0.332537	0.0136739	0.36333	0.015342	0.36799	0.0151476	0.137976	0.000338963	0.269939	0.000407077	0.272555	0.00549248	0.407183	0.00631183	0.411862	FALSE
chr17	68774709	G	A	chr17_68774709_G_A	-0.135803	0.0695971	0.16258	0.0695717	0.0294904	0.121073	-0.0036873	0.0830629	0.00473122	0.0831725	0.768657	0.171813	-0.100807	0.0455937	0.123373	0.0456824	0.0228672	0.0690609	-0.00272657	0.0595719	0.00360629	0.0597245	-0.0207774	0.111165	0.0230735	0.11161	FALSE
chr17	68774911	C	T	chr17_68774911_C_T	0.0775629	0.182309	0.0775629	0.185772	0.0150795	0.37289	0.00125331	0.226805	0.00125331	0.230556	0.719005	0.214442	0.0563238	0.123603	0.0563238	0.125742	0.0109105	0.220687	0.000916347	0.168593	0.000916347	0.171349	0.0121711	0.21677	0.0121711	0.220803	FALSE
chr17	68959534	T	A	chr17_68959534_T_A	0.000893764	0.726141	0.0102211	0.727881	0.00849558	0.708171	2.46843e-05	0.730015	9.8053e-05	0.732371	0.207987	0.70825	0.000252606	0.735135	0.00240173	0.737704	0.00184554	0.746581	6.65861e-06	0.739142	2.38149e-05	0.741828	0.000357273	0.633271	0.00271369	0.635098	FALSE
chr17	69071300	A	G	chr17_69071300_A_G	0.00253425	0.888413	0.00378199	0.890404	0.00399696	0.988423	9.26821e-06	0.942386	1.47906e-05	0.944435	0.629673	0.278095	0.00186904	0.726238	0.00255126	0.728789	0.00252157	0.67003	6.98501e-06	0.830666	1.00146e-05	0.833428	0.000443019	0.879053	0.000671674	0.881661	FALSE
chr17	69235440	T	C	chr17_69235440_T_C	-0.00763047	0.607477	0.0175979	0.604606	0.0133179	0.440944	-0.00014179	0.57812	0.000235271	0.575338	0.696932	0.233988	-0.00554302	0.438762	0.0122932	0.436742	0.00923523	0.267729	-0.000100501	0.446714	0.000163744	0.444647	-0.00145132	0.612982	0.00305508	0.610104	FALSE
chr17	69246792	C	T	chr17_69246792_C_T	-0.000273385	0.523256	0.0233174	0.521329	0.00956633	0.635431	-2.25982e-05	0.553126	0.000249853	0.551889	0.415518	0.461501	0.000380119	0.480804	0.00932007	0.480278	0.00385319	0.546345	-1.48407e-06	0.514616	9.74163e-05	0.514045	3.17576e-05	0.427533	0.00585611	0.426125	FALSE
chr17	69327014	G	A	chr17_69327014_G_A	0.00274866	0.555217	0.0207523	0.557911	0.00774889	0.764091	4.67109e-05	0.63606	0.000152465	0.638618	0.953156	0.00662019	0.00254554	0.321527	0.0197927	0.323697	0.00737617	0.337754	4.39124e-05	0.435111	0.000145109	0.437241	0.000138146	0.874327	0.000678025	0.87776	FALSE
chr17	69327730	G	C	chr17_69327730_G_C	-0.394956	0.0130033	0.394956	0.0131589	0.0661425	0.0213004	-0.0299166	0.0143338	0.0299166	0.0147385	0.895786	0.0451237	-0.357453	0.00685443	0.357453	0.00668059	0.0596389	0.00828683	-0.0271623	0.00870494	0.0271623	0.00877443	-0.0221319	0.110119	0.0221319	0.109363	TRUE
chr17	69394536	G	T	chr17_69394536_G_T	-0.00386157	0.876508	0.00457616	0.869362	0.00642396	0.855046	-2.83019e-05	0.891313	3.27041e-05	0.88373	0.362767	0.514186	-0.00146675	0.789211	0.00170279	0.782311	0.00233318	0.689383	-1.07696e-05	0.821498	1.22237e-05	0.814534	-0.000932086	0.81961	0.00112898	0.812567	FALSE
chr17	69394644	C	G	chr17_69394644_C_G	0.000249638	0.672852	0.0131844	0.671118	0.0198719	0.24351	-7.13963e-06	0.52353	0.000251621	0.521582	0.405824	0.470718	6.34104e-06	0.586883	0.00531125	0.585553	0.00802293	0.310347	-4.31517e-06	0.484911	0.000101012	0.483337	0.000107976	0.57393	0.00334408	0.571729	FALSE
chr17	69503816	G	T	chr17_69503816_G_T	-0.0556794	0.264447	0.0556794	0.259337	0.024469	0.182004	-0.00152339	0.213497	0.00152339	0.210826	0.148777	0.793151	-0.00911995	0.491658	0.00911995	0.484088	0.00390204	0.548779	-0.000258536	0.368263	0.000258536	0.36206	-0.0136844	0.203239	0.0136844	0.200329	FALSE
chr17	69523401	G	A	chr17_69523401_G_A	-0.0324426	0.408756	0.0364395	0.405722	0.0131009	0.457814	-0.000469216	0.427169	0.000509798	0.424914	0.615933	0.298805	-0.0203009	0.315145	0.0226547	0.313393	0.00822397	0.306068	-0.000298314	0.345469	0.000322193	0.344072	-0.00676596	0.373462	0.0076393	0.37171	FALSE
chr17	69569275	C	G	chr17_69569275_C_G	-0.361901	0.0149461	0.361901	0.0152984	0.063543	0.0218223	-0.0239142	0.0157154	0.0239142	0.0162134	0.791343	0.15764	-0.284676	0.0102611	0.284676	0.010165	0.0500664	0.0122678	-0.0187421	0.0111184	0.0187421	0.011263	-0.0469012	0.0354698	0.0469012	0.0360196	TRUE
chr17	69569529	C	A	chr17_69569529_C_A	-0.0451342	0.238144	0.0674663	0.237716	0.0149401	0.387801	-0.00103055	0.284925	0.00127143	0.284472	0.728407	0.212188	-0.0351716	0.161877	0.0510304	0.161807	0.0110828	0.219719	-0.000803587	0.210242	0.000974668	0.210438	-0.00616892	0.304023	0.00957651	0.302531	FALSE
chr17	69581388	G	C	chr17_69581388_G_C	0.00309125	0.519597	0.0229059	0.518571	0.0145704	0.394285	-4.4533e-05	0.481117	0.000317056	0.480307	0.794914	0.152238	0.00217508	0.328692	0.0181286	0.32783	0.0115664	0.205062	-3.90731e-05	0.338998	0.000251492	0.33798	0.00066691	0.642055	0.00258189	0.641706	FALSE
chr17	69581399	T	C	chr17_69581399_T_C	0.111954	0.144839	0.111954	0.145941	0.0199858	0.243799	0.0024999	0.175615	0.0024999	0.17769	0.810045	0.13768	0.0900301	0.0900349	0.0900301	0.0904926	0.016097	0.125446	0.00199914	0.123457	0.00199914	0.124279	0.0119393	0.253284	0.0119393	0.257629	FALSE
chr17	69581896	A	C	chr17_69581896_A_C	-0.000418749	0.646199	0.0144041	0.643564	0.00956338	0.640722	2.85879e-05	0.661614	0.0001345	0.658558	0.76657	0.178045	-0.000560036	0.444317	0.0109526	0.441821	0.00727019	0.343447	1.89783e-05	0.497221	0.000101457	0.494608	8.73335e-05	0.708748	0.00194833	0.706433	FALSE
chr17	69602729	A	G	chr17_69602729_A_G	-0.00461797	0.877528	0.00461797	0.867121	0.00853565	0.703327	-3.11943e-05	0.894148	3.11943e-05	0.883022	0.733031	0.208066	-0.00343198	0.695142	0.00343198	0.686247	0.00623159	0.396919	-2.30739e-05	0.740356	2.30739e-05	0.729755	-0.000639916	0.896176	0.000639916	0.885691	FALSE
chr17	70137623	C	T	chr17_70137623_C_T	0.0951365	0.139707	0.0951365	0.141534	0.017243	0.31852	0.0017856	0.184091	0.0017856	0.186774	0.536377	0.355389	0.0497726	0.136495	0.0497726	0.139758	0.00874893	0.284499	0.000883216	0.169385	0.000883216	0.17203	0.0227734	0.106682	0.0227734	0.107392	FALSE
chr17	70137724	C	T	chr17_70137724_C_T	0.0145202	0.642388	0.0145202	0.652933	0.0162024	0.343254	0.000249874	0.545509	0.000249874	0.555304	0.49685	0.388618	0.00731751	0.528434	0.00731751	0.536224	0.00781146	0.319764	0.000122305	0.473056	0.000122305	0.481336	0.00343459	0.565487	0.00343459	0.575609	FALSE
chr17	70168853	G	C	chr17_70168853_G_C	-0.100704	0.134879	0.100704	0.13295	0.0339119	0.091715	-0.00352168	0.105295	0.00352168	0.104773	0.858069	0.0877333	-0.0861022	0.0741346	0.0861022	0.0734865	0.0291015	0.0425915	-0.00300925	0.068971	0.00300925	0.0688487	-0.00772028	0.349098	0.00772028	0.342222	FALSE
chr17	70169003	C	G	chr17_70169003_C_G	-0.00404557	0.746948	0.0100602	0.741525	0.00641751	0.857177	-2.06051e-05	0.799114	6.56105e-05	0.792437	0.891376	0.0520326	-0.00364907	0.497678	0.00892062	0.492449	0.00572112	0.424091	-1.87415e-05	0.598923	5.81867e-05	0.592928	-0.000230243	0.897921	0.000595455	0.891872	FALSE
chr17	70169388	G	A	chr17_70169388_G_A	-0.200494	0.0466634	0.200494	0.0471848	0.0312327	0.109252	-0.00662878	0.0628474	0.00662878	0.0630442	0.931161	0.0169852	-0.187097	0.02229	0.187097	0.0224444	0.0290862	0.0430703	-0.0061855	0.0375816	0.0061855	0.0379669	-0.00810455	0.326956	0.00810455	0.320114	TRUE
chr17	70169740	C	T	chr17_70169740_C_T	-0.00879721	0.779872	0.00879721	0.769274	0.00969864	0.633597	-8.43085e-05	0.762125	8.43085e-05	0.750296	0.884153	0.0584503	-0.00773536	0.53153	0.00773536	0.523618	0.00857885	0.289036	-7.41338e-05	0.562722	7.41338e-05	0.552343	-0.000576401	0.906304	0.000576401	0.895806	FALSE
chr17	71907148	G	C	chr17_71907148_G_C	-0.0645583	0.229317	0.0645583	0.224534	0.0192557	0.25312	-0.00128952	0.225116	0.00128952	0.221082	0.157966	0.779074	-0.0105498	0.450999	0.0105498	0.443725	0.00313075	0.612593	-0.00021714	0.376285	0.00021714	0.369182	-0.0154818	0.174675	0.0154818	0.171462	FALSE
chr17	71907211	C	T	chr17_71907211_C_T	-0.10977	0.118511	0.10977	0.117123	0.0302529	0.117577	-0.00355279	0.107624	0.00355279	0.107475	0.140907	0.804827	-0.0161045	0.357121	0.0161045	0.350881	0.00439767	0.510047	-0.000532136	0.243361	0.000532136	0.239378	-0.0263906	0.087894	0.0263906	0.0872082	FALSE
chr17	71907317	T	A	chr17_71907317_T_A	0.00406238	0.766308	0.00862258	0.771721	0.00607129	0.86494	3.9974e-05	0.810877	5.97986e-05	0.816559	0.117818	0.840374	0.000511438	0.833912	0.00108964	0.838904	0.000770786	0.890546	5.50774e-06	0.85788	8.02134e-06	0.86348	0.000955905	0.706237	0.00194039	0.711293	FALSE
chr17	71907338	G	A	chr17_71907338_G_A	0.00817627	0.741221	0.0095819	0.748347	0.0320896	0.103337	0.000242681	0.488454	0.000296134	0.494682	0.110107	0.851696	0.000794193	0.838751	0.000957999	0.844817	0.00350771	0.57666	2.34426e-05	0.676322	2.96718e-05	0.682511	0.00171015	0.690259	0.0020309	0.697329	FALSE
chr17	71907544	A	G	chr17_71907544_A_G	-0.0148379	0.653623	0.0148379	0.642232	0.00608255	0.887844	-9.12456e-05	0.748695	9.12456e-05	0.736935	0.0635153	0.919293	-0.00101158	0.858527	0.00101158	0.848098	0.000383692	0.946584	-6.16509e-06	0.887432	6.16509e-06	0.877234	-0.00282008	0.634309	0.00282008	0.623812	FALSE
chr17	71907656	C	A	chr17_71907656_C_A	-0.000215226	0.758961	0.00909698	0.760204	0.007654	0.772324	-1.73903e-06	0.777198	6.89965e-05	0.778797	0.05005	0.937308	-6.73881e-05	0.905542	0.000499367	0.906448	0.000369156	0.948244	-5.85945e-07	0.908835	3.68602e-06	0.909947	-3.65213e-05	0.743733	0.00164346	0.744827	FALSE
chr17	71907677	T	C	chr17_71907677_T_C	0.00442196	0.791036	0.00733976	0.797634	0.00520575	0.947183	2.56372e-05	0.854416	3.75641e-05	0.861725	0.0464598	0.94202	0.000279749	0.915016	0.000385778	0.921493	0.000241194	0.966253	1.55372e-06	0.934622	1.98713e-06	0.941312	0.000873335	0.77617	0.00133064	0.783332	FALSE
chr17	71921679	C	T	chr17_71921679_C_T	0.00679229	0.662252	0.0130763	0.669491	0.00619786	0.874698	4.2416e-05	0.746456	7.82437e-05	0.754579	0.830457	0.117985	0.00555501	0.433235	0.0109042	0.437574	0.00514328	0.457312	3.47555e-05	0.553876	6.52534e-05	0.561033	0.00066691	0.796921	0.00117186	0.803321	FALSE
chr17	71921776	C	A	chr17_71921776_C_A	-0.0262301	0.497608	0.0262301	0.488317	0.0135821	0.430196	-0.000393774	0.46836	0.000393774	0.458683	0.848075	0.0984535	-0.0222437	0.302066	0.0222437	0.296517	0.0115008	0.204087	-0.000333581	0.322346	0.000333581	0.316107	-0.0020706	0.7096	0.0020706	0.698686	FALSE
chr17	71921859	C	T	chr17_71921859_C_T	-0.0395363	0.279685	0.0512596	0.276461	0.0192482	0.255711	-0.000634211	0.258855	0.000941545	0.256144	0.855943	0.0898919	-0.0335275	0.158056	0.0437168	0.155913	0.0165091	0.120306	-0.000537174	0.171658	0.000804291	0.170096	-0.00337742	0.528367	0.00406021	0.521474	FALSE
chr17	71922165	A	G	chr17_71922165_A_G	-0.00809046	0.798027	0.00809046	0.787662	0.00643687	0.859181	-5.16477e-05	0.852141	5.16477e-05	0.841125	0.869643	0.0763905	-0.00701101	0.579801	0.00701101	0.571247	0.00560597	0.429134	-4.47919e-05	0.671523	4.47919e-05	0.661409	-0.000630389	0.90031	0.000630389	0.890101	FALSE
chr17	71922317	G	C	chr17_71922317_G_C	-0.00334971	0.812971	0.00685301	0.808001	0.00284307	0.999724	-1.14068e-05	0.930873	1.93024e-05	0.925084	0.863229	0.0836409	-0.00289888	0.559029	0.00591228	0.554716	0.00245247	0.67611	-9.84848e-06	0.764217	1.66399e-05	0.758405	-0.000227067	0.913187	0.000493831	0.90818	FALSE
chr17	72029996	G	A	chr17_72029996_G_A	-0.0184519	0.492088	0.0276251	0.489636	0.00765951	0.748065	-0.000251742	0.574769	0.000289915	0.571081	0.694535	0.233352	-0.0135102	0.337801	0.0198158	0.3364	0.00539916	0.451149	-0.000185204	0.441915	0.000211478	0.43979	-0.00279785	0.50437	0.00450006	0.50185	FALSE
chr17	72030323	G	T	chr17_72030323_G_T	0.0173983	0.577868	0.018781	0.585877	0.00883118	0.689498	0.00015066	0.626171	0.000165909	0.63518	0.850645	0.0944478	0.0147633	0.374668	0.0159817	0.379679	0.00753647	0.332548	0.000127819	0.453606	0.000141255	0.459463	0.00130047	0.772289	0.00135764	0.780185	FALSE
chr17	72030419	G	A	chr17_72030419_G_A	-0.100662	0.134257	0.100662	0.132577	0.0242363	0.170775	-0.0024344	0.140078	0.0024344	0.138672	0.864662	0.0796784	-0.0868614	0.0739119	0.0868614	0.0734189	0.0209463	0.07886	-0.00209945	0.091004	0.00209945	0.0908865	-0.00713753	0.367459	0.00713753	0.360518	FALSE
chr17	72030880	T	C	chr17_72030880_T_C	0.0251509	0.526197	0.0251509	0.535143	0.0106467	0.57521	0.000262117	0.604098	0.000262117	0.613974	0.782443	0.165157	0.0192756	0.387877	0.0192756	0.393995	0.0083524	0.302836	0.000199892	0.475919	0.000199892	0.483169	0.0033282	0.608803	0.0033282	0.618657	FALSE
chr17	72591636	G	A	chr17_72591636_G_A	-0.0845615	0.168524	0.0845615	0.165268	0.0139111	0.413838	-0.0011942	0.23106	0.0011942	0.226777	0.741561	0.204156	-0.0622648	0.111029	0.0622648	0.108981	0.0103311	0.23384	-0.000879899	0.167823	0.000879899	0.165184	-0.0127221	0.217532	0.0127221	0.213121	FALSE
chr17	72592925	A	G	chr17_72592925_A_G	-0.0343895	0.340727	0.0436277	0.336382	0.0147285	0.383852	-0.000571816	0.345786	0.000687298	0.34207	0.888867	0.0536729	-0.030766	0.188758	0.0388491	0.186374	0.013099	0.171538	-0.000511277	0.226644	0.00061232	0.22467	-0.00188005	0.664671	0.00243581	0.65752	FALSE
chr17	72593130	C	T	chr17_72593130_C_T	-0.00430364	0.776598	0.00841805	0.773744	0.00517726	0.942884	-2.35125e-05	0.848869	4.42801e-05	0.845473	0.828847	0.120573	-0.00360574	0.531717	0.00699006	0.530393	0.0042889	0.513797	-1.96725e-05	0.656341	3.67529e-05	0.654292	-0.00039697	0.859439	0.000822523	0.856807	FALSE
chr17	72618448	C	T	chr17_72618448_C_T	-0.395429	0.0122735	0.395429	0.0124603	0.060338	0.0262084	-0.026251	0.015565	0.026251	0.0158302	0.804691	0.141782	-0.322518	0.00787764	0.322518	0.00775592	0.0490663	0.0138715	-0.0215767	0.0107713	0.0215767	0.010803	-0.0441907	0.0354081	0.0441907	0.0360198	TRUE
chr17	72634273	G	T	chr17_72634273_G_T	0.000861381	0.853997	0.00509046	0.85446	0.00451124	0.97727	4.62182e-06	0.909999	2.28311e-05	0.91029	0.513961	0.376941	0.000457501	0.722696	0.0025732	0.72254	0.00232922	0.689856	2.47111e-06	0.811618	1.16116e-05	0.811423	0.000290582	0.786261	0.00130047	0.786936	FALSE
chr17	72634437	A	G	chr17_72634437_A_G	0.0240845	0.472767	0.0264706	0.479782	0.0102105	0.595484	0.000285417	0.503687	0.000299199	0.511167	0.649626	0.273969	0.0159114	0.338741	0.0173557	0.343279	0.00666008	0.376191	0.000187394	0.393377	0.000195736	0.398434	0.00451752	0.45525	0.00501612	0.461535	FALSE
chr17	72634574	G	C	chr17_72634574_G_C	-0.0302585	0.436557	0.0302585	0.42754	0.0173075	0.298989	-0.000540377	0.372793	0.000540377	0.365245	0.695795	0.239419	-0.02106	0.294944	0.02106	0.289212	0.0120367	0.19065	-0.000375718	0.27762	0.000375718	0.272898	-0.0053988	0.446642	0.0053988	0.437898	FALSE
chr17	72634701	C	T	chr17_72634701_C_T	-0.151127	0.0769093	0.151127	0.0764562	0.0210007	0.219868	-0.00334221	0.112795	0.00334221	0.112215	0.741558	0.201262	-0.112657	0.0526925	0.112657	0.0523575	0.0156171	0.13122	-0.00250409	0.0832065	0.00250409	0.0828117	-0.0227829	0.106887	0.0227829	0.105787	FALSE
chr17	72634723	A	C	chr17_72634723_A_C	-0.0173905	0.148986	0.0954867	0.150865	0.0312445	0.110161	0.000175429	0.127226	0.00269805	0.127888	0.752589	0.191725	-0.0125779	0.0976856	0.0717678	0.0988946	0.0234608	0.0660711	0.000141072	0.0924573	0.00203102	0.0928739	-0.00299951	0.208411	0.0137177	0.209978	FALSE
chr17	72634907	G	C	chr17_72634907_G_C	0.0453247	0.252164	0.0631116	0.254791	0.0140805	0.417701	0.000927117	0.29326	0.00110963	0.296048	0.766173	0.179555	0.0337216	0.158838	0.048065	0.160362	0.0106903	0.228647	0.000687294	0.209751	0.000834474	0.211169	0.00670245	0.336969	0.00836655	0.34093	FALSE
chr17	72634971	A	G	chr17_72634971_A_G	0.000437252	0.450155	0.0282415	0.449122	0.0171836	0.310256	-1.3684e-05	0.382291	0.000496655	0.381642	0.759136	0.185171	0.000713729	0.283992	0.0216696	0.283724	0.0131063	0.173062	-2.8817e-06	0.272958	0.000382536	0.271998	-5.08122e-05	0.538629	0.00370929	0.538635	FALSE
chr17	72634985	T	C	chr17_72634985_T_C	-0.023961	0.52614	0.023961	0.515725	0.00810984	0.738061	-0.000197269	0.604432	0.000197269	0.593282	0.755018	0.188881	-0.0184207	0.343686	0.0184207	0.336905	0.00615331	0.397055	-0.000152749	0.443798	0.000152749	0.435012	-0.00297569	0.615253	0.00297569	0.60483	FALSE
chr17	72635073	T	C	chr17_72635073_T_C	-0.0160803	0.643001	0.0160803	0.632487	0.00609399	0.861841	-0.000117407	0.73455	0.000117407	0.723133	0.747759	0.19484	-0.0120362	0.447152	0.0120362	0.439709	0.0044692	0.507369	-8.52391e-05	0.573012	8.52391e-05	0.564148	-0.00220239	0.70022	0.00220239	0.689491	FALSE
chr17	72635087	A	G	chr17_72635087_A_G	0.00245342	0.797257	0.00741259	0.800488	0.00758643	0.771795	1.03091e-05	0.806038	5.81825e-05	0.809242	0.746657	0.195975	0.00197859	0.575385	0.00565499	0.578308	0.00572484	0.423918	8.55742e-06	0.629907	4.47336e-05	0.632705	0.000317576	0.825067	0.00100037	0.828753	FALSE
chr17	72635235	G	A	chr17_72635235_G_A	0.0210211	0.406312	0.0373981	0.407988	0.00842009	0.705603	0.000194051	0.496135	0.00039086	0.498715	0.694868	0.237959	0.0162035	0.296204	0.0260113	0.296776	0.00576028	0.424023	0.000151893	0.392601	0.000269348	0.393819	0.0030011	0.422875	0.00633247	0.424602	FALSE
chr17	72635321	G	A	chr17_72635321_G_A	-0.117616	0.110579	0.117616	0.109892	0.0297055	0.124557	-0.00381859	0.107014	0.00381859	0.106829	0.604435	0.306718	-0.0738457	0.0946493	0.0738457	0.0939889	0.0183706	0.104435	-0.00240721	0.0915046	0.00240721	0.0914658	-0.0253616	0.0927312	0.0253616	0.0928378	FALSE
chr17	72635347	C	T	chr17_72635347_C_T	0.0407572	0.335901	0.0407572	0.343439	0.0177259	0.28833	0.000743177	0.299656	0.000743177	0.305932	0.580485	0.324672	0.0234713	0.263722	0.0234713	0.269022	0.0102424	0.236806	0.000425669	0.251141	0.000425669	0.255701	0.00897153	0.286697	0.00897153	0.292746	FALSE
chr17	72719794	G	A	chr17_72719794_G_A	-0.140609	0.0888345	0.140609	0.0877075	0.0206115	0.23103	-0.00315043	0.125046	0.00315043	0.124153	0.715579	0.214572	-0.102042	0.0636104	0.102042	0.0627074	0.0146885	0.144483	-0.00227772	0.0944474	0.00227772	0.0938013	-0.0230052	0.107819	0.0230052	0.107107	FALSE
chr17	72726816	A	G	chr17_72726816_A_G	-0.00413963	0.704516	0.0117681	0.699811	0.00844827	0.713503	-2.66083e-05	0.712718	0.000105537	0.707506	0.740728	0.202528	-0.00315679	0.48333	0.00870518	0.479778	0.00625851	0.393421	-2.06564e-05	0.539163	7.80632e-05	0.534615	-0.000489067	0.74649	0.00166092	0.741648	FALSE
chr17	72726887	T	C	chr17_72726887_T_C	-0.00410665	0.724287	0.0108137	0.72167	0.00741487	0.788637	-2.18504e-05	0.765197	7.88195e-05	0.762904	0.763782	0.18136	-0.00329623	0.51608	0.00822245	0.513845	0.00562705	0.427903	-1.80692e-05	0.594212	5.96012e-05	0.591965	-0.000422376	0.774689	0.00141004	0.773184	FALSE
chr17	72727638	T	C	chr17_72727638_T_C	0.0472254	0.298813	0.0472254	0.305578	0.015105	0.370349	0.000734266	0.305999	0.000734266	0.312589	0.812271	0.135002	0.0381328	0.178103	0.0381328	0.181872	0.0122417	0.187951	0.000591254	0.211273	0.000591254	0.214862	0.00488273	0.456695	0.00488273	0.465929	FALSE
chr17	72727855	A	G	chr17_72727855_A_G	0.0282491	0.354079	0.0402058	0.355707	0.0186447	0.267055	0.000512635	0.318374	0.000747762	0.31892	0.67928	0.251619	0.0192642	0.247961	0.027276	0.249322	0.0125659	0.180219	0.000344577	0.243229	0.000502195	0.243326	0.00518443	0.360178	0.00732807	0.361882	FALSE
chr17	72727865	C	T	chr17_72727865_C_T	0.266068	0.0276764	0.266068	0.0271539	0.0743593	0.0143632	0.0205998	0.0191571	0.0205998	0.0188053	0.711099	0.22562	0.190448	0.0212143	0.190448	0.0212836	0.0529305	0.0106025	0.0147366	0.0150185	0.0147366	0.0148947	0.0461804	0.0345247	0.0461804	0.0340639	TRUE
chr17	72728036	A	G	chr17_72728036_A_G	0.031674	0.415525	0.031674	0.423813	0.0242185	0.172381	0.000774469	0.314001	0.000774469	0.319526	0.547938	0.349474	0.0168992	0.342597	0.0168992	0.349189	0.0131727	0.168487	0.000409581	0.272082	0.000409581	0.27667	0.0074948	0.347715	0.0074948	0.354862	FALSE
chr17	72931803	C	T	chr17_72931803_C_T	-0.0687271	0.185613	0.0816949	0.184173	0.015789	0.361256	-0.00147066	0.230815	0.00159157	0.229122	0.600027	0.310222	-0.0382198	0.156235	0.0468195	0.154716	0.00910863	0.276123	-0.000807514	0.195305	0.000887695	0.193414	-0.0155454	0.151461	0.0183718	0.151341	FALSE
chr17	73011293	C	T	chr17_73011293_C_T	-0.555038	0.00511032	0.555038	0.00507351	0.0638117	0.0225028	-0.0392955	0.00890109	0.0392955	0.00921013	0.621408	0.294137	-0.345639	0.0063882	0.345639	0.00634038	0.0395764	0.0229262	-0.0244852	0.00880453	0.0244852	0.00898178	-0.125908	0.00412001	0.125908	0.00396629	TRUE
chr17	73011462	T	C	chr17_73011462_T_C	0.0325509	0.394087	0.0325509	0.402929	0.0175191	0.305928	0.000565415	0.345776	0.000565415	0.353191	0.562431	0.33922	0.0180544	0.311969	0.0180544	0.318177	0.00967626	0.254153	0.000308997	0.290758	0.000308997	0.296561	0.00745034	0.334928	0.00745034	0.342087	FALSE
chr17	73143272	A	G	chr17_73143272_A_G	0.356308	0.0169391	0.356308	0.0166974	0.0375613	0.0805781	0.0154541	0.0324614	0.0154541	0.0318466	0.69429	0.24048	0.248873	0.0142719	0.248873	0.0144168	0.0260064	0.0566244	0.0108141	0.0260413	0.0108141	0.025699	0.0674786	0.0188799	0.0674786	0.0184969	TRUE
chr17	73152225	T	C	chr17_73152225_T_C	0.0204819	0.474797	0.0275402	0.479102	0.0124661	0.478837	0.00028299	0.475636	0.000371181	0.479136	0.592901	0.312988	0.0115049	0.368273	0.0156267	0.371039	0.00731291	0.339979	0.00015555	0.387118	0.000206994	0.389326	0.0048748	0.420231	0.00626896	0.423723	FALSE
chr17	73152237	C	T	chr17_73152237_C_T	0.0326153	0.343749	0.0451665	0.345001	0.0139943	0.421725	0.000669576	0.370989	0.000784098	0.371211	0.598855	0.307904	0.0205818	0.265073	0.0286068	0.265822	0.00848227	0.300674	0.000430086	0.300087	0.000502404	0.300594	0.00638328	0.314725	0.00918113	0.315427	FALSE
chr17	73152250	T	C	chr17_73152250_T_C	-0.178346	0.0564913	0.178346	0.0566406	0.0451304	0.0505255	-0.00831863	0.0485467	0.00831863	0.0489579	0.597893	0.308887	-0.104562	0.0557432	0.104562	0.0554621	0.0266681	0.0506506	-0.00480771	0.0443843	0.00480771	0.0447856	-0.0401909	0.0441444	0.0401909	0.0449095	TRUE
chr17	73152273	G	C	chr17_73152273_G_C	-0.00109661	0.683723	0.0131576	0.679378	0.0121176	0.495411	-3.14469e-05	0.650974	0.000156618	0.645462	0.612432	0.298236	-0.000563265	0.529701	0.00810717	0.525944	0.00742765	0.33727	-1.85381e-05	0.527769	9.68305e-05	0.523827	-0.00023977	0.631832	0.00281531	0.626642	FALSE
chr17	73152377	C	T	chr17_73152377_C_T	-0.218618	0.0412552	0.218618	0.0411549	0.0227967	0.191829	-0.00529181	0.077371	0.00529181	0.0774493	0.644723	0.273369	-0.144105	0.0363337	0.144105	0.0362856	0.014746	0.142871	-0.00348171	0.063896	0.00348171	0.0640203	-0.0439414	0.038027	0.0439414	0.0383931	FALSE
chr17	73152401	A	C	chr17_73152401_A_C	-1.16451	0.00037061	1.16451	0.000319239	0.172319	0.000729413	-0.199277	0.000548006	0.199277	0.000399666	0.648505	0.270721	-0.76174	0.000619448	0.76174	0.000541595	0.111423	0.00087366	-0.130015	0.000508215	0.130015	0.000437412	-0.269608	0.000381075	0.269608	0.000285902	TRUE
chr17	73164298	C	T	chr17_73164298_C_T	0.0113766	0.70117	0.0113766	0.711969	0.00921175	0.661772	9.88005e-05	0.714756	9.88005e-05	0.726579	0.453815	0.425483	0.0054918	0.59204	0.0054918	0.600933	0.00423493	0.520084	4.83444e-05	0.621605	4.83444e-05	0.631548	0.00273751	0.623053	0.00273751	0.633755	FALSE
chr17	73164432	T	C	chr17_73164432_T_C	0.0133259	0.656274	0.0133259	0.667373	0.00654548	0.855313	8.74462e-05	0.72006	8.74462e-05	0.73193	0.582386	0.321611	0.00771818	0.496252	0.00771818	0.504666	0.00379745	0.551453	5.0411e-05	0.587087	5.0411e-05	0.597502	0.0029741	0.592178	0.0029741	0.602724	FALSE
chr17	73166753	T	C	chr17_73166753_T_C	-0.00341676	0.826158	0.00625168	0.821809	0.00766383	0.757395	-6.49577e-06	0.852839	4.16914e-05	0.84913	0.441183	0.439208	-0.00139976	0.71139	0.00268272	0.708276	0.00339747	0.592811	-2.11387e-06	0.754171	1.80998e-05	0.750994	-0.000919383	0.759968	0.00153866	0.755489	FALSE
chr17	73191491	C	T	chr17_73191491_C_T	-0.0237109	0.208861	0.0681949	0.205115	0.0222289	0.208349	-9.97995e-05	0.19391	0.00164712	0.190876	0.656238	0.267243	-0.0132428	0.153104	0.0453081	0.150923	0.0146897	0.148708	7.69652e-06	0.153017	0.00110765	0.151293	-0.00507963	0.206898	0.0129714	0.204062	FALSE
chr17	73191639	T	C	chr17_73191639_T_C	0.123621	0.104768	0.161116	0.102894	0.0383258	0.0719186	0.00544996	0.0893404	0.0066412	0.0883805	0.705774	0.231266	0.0853904	0.0756563	0.111999	0.0752023	0.0269928	0.0494474	0.00375759	0.0693657	0.00460259	0.0687301	0.0230672	0.114449	0.0294377	0.112175	FALSE
chr17	73191661	G	T	chr17_73191661_G_T	0.0098099	0.174398	0.085937	0.172492	0.0243082	0.176589	0.000769895	0.178508	0.00211732	0.17643	0.692996	0.239812	0.00550951	0.126371	0.0597564	0.125582	0.0167842	0.118841	0.000513519	0.136868	0.00146725	0.135561	0.00282484	0.190246	0.0152262	0.189094	FALSE
chr17	73191677	C	T	chr17_73191677_C_T	-0.117607	0.111074	0.117607	0.109992	0.0250809	0.160985	-0.00309655	0.120259	0.00309655	0.119486	0.688909	0.242589	-0.0818097	0.0819726	0.0818097	0.0808143	0.017263	0.110642	-0.00214869	0.0934812	0.00214869	0.092979	-0.0205678	0.124169	0.0205678	0.122473	FALSE
chr17	73192144	C	T	chr17_73192144_C_T	0.00941354	0.682052	0.0129865	0.688334	0.00917077	0.665503	9.73628e-05	0.691348	0.00013049	0.69805	0.823977	0.125645	0.00774797	0.471781	0.0106988	0.476574	0.00756085	0.330774	8.02914e-05	0.524069	0.00010765	0.529596	0.000920971	0.798477	0.00121632	0.804369	FALSE
chr17	73210495	T	A	chr17_73210495_T_A	-0.0111238	0.602468	0.0183046	0.60286	0.00854933	0.709525	-0.000123512	0.661714	0.00017177	0.66194	0.341144	0.538983	-0.00353892	0.620935	0.00548433	0.621188	0.00293295	0.628995	-3.83534e-05	0.659559	5.15035e-05	0.659375	-0.00291853	0.51586	0.00476364	0.516167	FALSE
chr17	73212014	G	A	chr17_73212014_G_A	0.00437814	0.391411	0.0408174	0.39045	0.0250048	0.168475	0.000387823	0.299758	0.0011739	0.29785	0.415077	0.4613	0.00137247	0.367566	0.0199729	0.367086	0.0105949	0.235147	0.000169046	0.293696	0.000575309	0.292179	0.00162123	0.32014	0.00957969	0.3195	FALSE
chr17	73215803	G	A	chr17_73215803_G_A	0.00526884	0.516025	0.0245743	0.516789	0.0122404	0.490563	0.000121001	0.5154	0.000326639	0.515027	0.306301	0.580354	0.00240874	0.541087	0.00772447	0.541241	0.00381258	0.551437	4.76257e-05	0.527993	0.000104469	0.527875	0.00153548	0.406704	0.00655954	0.407037	FALSE
chr17	73231814	A	G	chr17_73231814_A_G	0.0045772	0.741949	0.00948518	0.748261	0.00973084	0.627605	5.06264e-05	0.728175	9.98084e-05	0.734465	0.813194	0.13561	0.00386888	0.524243	0.00775987	0.528689	0.00794229	0.313912	4.28672e-05	0.550637	8.18582e-05	0.555343	0.00034457	0.840254	0.000903504	0.846359	FALSE
chr17	73231927	A	G	chr17_73231927_A_G	0.0353298	0.370737	0.0353298	0.378977	0.0136014	0.425599	0.000486806	0.370456	0.000486806	0.37853	0.873976	0.0714921	0.0309093	0.206976	0.0309093	0.211584	0.0118817	0.193407	0.000425772	0.245778	0.000425772	0.25015	0.00246916	0.638309	0.00246916	0.648549	FALSE
chr17	73232628	A	C	chr17_73232628_A_C	0.0325099	0.411989	0.0325099	0.420573	0.0185648	0.271667	0.000652599	0.351126	0.000652599	0.357759	0.923255	0.0236266	0.0301644	0.232215	0.0301644	0.236585	0.0171673	0.112948	0.000606341	0.228476	0.000606341	0.232539	0.00145291	0.755657	0.00145291	0.766513	FALSE
chr17	73232798	C	T	chr17_73232798_C_T	0.0298288	0.423934	0.0298288	0.433157	0.0167535	0.318059	0.000523375	0.367531	0.000523375	0.374952	0.884605	0.0599821	0.0264349	0.240302	0.0264349	0.24524	0.0148435	0.142344	0.00046446	0.242411	0.00046446	0.24644	0.00178001	0.711872	0.00178001	0.723263	FALSE
chr17	73232813	T	G	chr17_73232813_T_G	0.0477927	0.29359	0.0477927	0.29975	0.0142835	0.405704	0.000740485	0.315282	0.000740485	0.321567	0.880209	0.0647806	0.0421715	0.161519	0.0421715	0.164594	0.0126011	0.184832	0.000654977	0.208093	0.000654977	0.211159	0.0028566	0.599667	0.0028566	0.609833	FALSE
chr17	73233084	C	T	chr17_73233084_C_T	-0.00210007	0.582964	0.0200382	0.586389	0.00927986	0.658341	-6.92189e-05	0.612368	0.000223071	0.616326	0.734116	0.209343	-0.0011184	0.414159	0.0148542	0.416541	0.00680172	0.366539	-4.65528e-05	0.472668	0.000164503	0.475752	-0.000528764	0.645207	0.00271686	0.647789	FALSE
chr17	73233212	C	T	chr17_73233212_C_T	0.101647	0.128449	0.101647	0.129828	0.0252214	0.16151	0.00269135	0.129442	0.00269135	0.13049	0.646889	0.277552	0.0664783	0.100994	0.0664783	0.101952	0.0163885	0.122146	0.00176876	0.105575	0.00176876	0.106215	0.0199358	0.121063	0.0199358	0.122547	FALSE
chr17	73256026	A	G	chr17_73256026_A_G	0.0309522	0.429797	0.0322048	0.436178	0.0106803	0.572454	0.000293874	0.498367	0.000308804	0.506157	0.658834	0.265707	0.0213311	0.308676	0.0220704	0.312783	0.00694504	0.358535	0.000200752	0.383526	0.000209564	0.388627	0.00547819	0.433502	0.00579577	0.440009	FALSE
chr17	73256184	G	A	chr17_73256184_G_A	-0.00709418	0.733136	0.010427	0.727089	0.0049445	0.95109	-3.86884e-05	0.829717	5.18085e-05	0.82249	0.597456	0.311513	-0.00399811	0.55725	0.00626225	0.552886	0.00290954	0.628462	-2.1818e-05	0.686317	3.07312e-05	0.680802	-0.0016117	0.682008	0.00224685	0.675414	FALSE
chr17	73291004	A	C	chr17_73291004_A_C	0.0647701	0.227873	0.0679677	0.231128	0.0242605	0.171292	0.00167843	0.201407	0.00174623	0.202691	0.576493	0.329082	0.0365214	0.195049	0.0385973	0.197401	0.0139644	0.155337	0.000952466	0.174964	0.000996481	0.175617	0.0150214	0.182355	0.015647	0.184828	FALSE
chr17	73291478	C	T	chr17_73291478_C_T	-0.0381439	0.376171	0.0381439	0.368538	0.0197313	0.249331	-0.000821055	0.311603	0.000821055	0.305079	0.57041	0.333447	-0.021852	0.293783	0.021852	0.288321	0.0113613	0.210983	-0.00047382	0.260657	0.00047382	0.255536	-0.008465	0.319854	0.008465	0.313499	FALSE
chr17	73311605	G	C	chr17_73311605_G_C	0.0213517	0.340319	0.0430454	0.341586	0.0134329	0.443609	0.000108193	0.372966	0.000556925	0.373994	0.914596	0.0304999	0.0193735	0.184277	0.0392777	0.184423	0.0122972	0.193504	9.70229e-05	0.242763	0.000508574	0.242808	0.00114963	0.688645	0.00212141	0.692004	FALSE
chr17	73349634	A	G	chr17_73349634_A_G	0.0296634	0.431668	0.0296634	0.440998	0.0149547	0.372909	0.000450695	0.394923	0.000450695	0.404047	0.136401	0.814735	0.00486081	0.622525	0.00486081	0.632331	0.00203874	0.72865	7.33339e-05	0.562015	7.33339e-05	0.572418	0.00706131	0.358252	0.00706131	0.366144	FALSE
chr17	73430141	G	T	chr17_73430141_G_T	0.0320579	0.416991	0.0320579	0.426001	0.0158947	0.3416	0.000538471	0.373461	0.000538471	0.382044	0.512851	0.377635	0.0164823	0.344615	0.0164823	0.351587	0.00805783	0.309191	0.000273644	0.324864	0.000273644	0.332089	0.00763612	0.337153	0.00763612	0.34368	FALSE
chr17	73567654	T	C	chr17_73567654_T_C	0.0949595	0.138093	0.102145	0.138806	0.0189204	0.269671	0.0020953	0.172311	0.00216684	0.17288	0.601183	0.307364	0.0569772	0.118218	0.0615712	0.11964	0.0114413	0.209295	0.00127496	0.146005	0.0013207	0.146589	0.0210093	0.115542	0.0223748	0.115618	FALSE
chr17	73591271	C	T	chr17_73591271_C_T	-0.0068246	0.665923	0.0138854	0.663622	0.0231223	0.184674	-0.000164528	0.497013	0.000329217	0.494225	0.791389	0.140087	-0.00543815	0.454767	0.0111898	0.45247	0.0183344	0.0997531	-0.000131886	0.357231	0.000266034	0.355107	-0.000770122	0.765154	0.00151325	0.762655	FALSE
chr17	73591380	T	G	chr17_73591380_T_G	-0.208738	0.0483199	0.208738	0.0482123	0.0298436	0.124665	-0.00693308	0.0679257	0.00693308	0.067938	0.833166	0.0969656	-0.176501	0.0279838	0.176501	0.0277411	0.0249313	0.0616353	-0.00588378	0.0455669	0.00588378	0.0456642	-0.0181288	0.14828	0.0181288	0.146002	TRUE
chr17	73591585	T	C	chr17_73591585_T_C	0.0357509	0.368737	0.0357509	0.376713	0.0165726	0.323596	0.000597122	0.336297	0.000597122	0.343695	0.864433	0.0660892	0.0305656	0.210367	0.0305656	0.214508	0.0142373	0.150491	0.000506223	0.224768	0.000506223	0.228721	0.002909	0.601125	0.002909	0.611903	FALSE
chr17	73591886	A	T	chr17_73591886_A_T	0.0260237	0.459371	0.0334994	0.463891	0.00954476	0.637825	0.000329968	0.54861	0.000373586	0.554776	0.812185	0.125208	0.0225581	0.301852	0.0287177	0.304183	0.00765402	0.330719	0.000286384	0.414263	0.000322314	0.417373	0.00182924	0.663722	0.00248027	0.669448	FALSE
chr17	73592022	A	G	chr17_73592022_A_G	0.0989028	0.116563	0.122516	0.116508	0.0221632	0.214402	0.00300087	0.141315	0.00326938	0.140698	0.761378	0.17798	0.0732415	0.0765171	0.0921779	0.0768892	0.0166583	0.123691	0.00223214	0.102539	0.00244746	0.101998	0.0139829	0.177449	0.0166251	0.177969	FALSE
chr17	73643276	C	T	chr17_73643276_C_T	-0.0872107	0.169802	0.0872107	0.166754	0.018751	0.284349	-0.00203684	0.195958	0.00203684	0.192877	0.751963	0.193246	-0.064953	0.110766	0.064953	0.10874	0.0140019	0.161344	-0.00150113	0.141352	0.00150113	0.139752	-0.0129952	0.222986	0.0129952	0.219482	FALSE
chr17	73643396	C	T	chr17_73643396_C_T	0.0159594	0.488285	0.0271917	0.492409	0.0199858	0.240509	0.000373909	0.398792	0.00061258	0.401584	0.76244	0.182938	0.0127765	0.323844	0.0215006	0.325979	0.0153288	0.136412	0.00030195	0.288169	0.000487506	0.289954	0.00176731	0.599272	0.00310431	0.603621	FALSE
chr17	73643658	A	G	chr17_73643658_A_G	0.0368266	0.36683	0.0368266	0.375059	0.0383915	0.0739438	0.001442	0.201845	0.001442	0.205285	0.749331	0.194568	0.0276865	0.235372	0.0276865	0.240298	0.0285628	0.0453125	0.00107878	0.147052	0.00107878	0.149083	0.00497483	0.447437	0.00497483	0.45645	FALSE
chr17	73643946	G	A	chr17_73643946_G_A	0.00417341	0.83067	0.00631198	0.833297	0.0104127	0.584689	4.93364e-05	0.801514	6.82855e-05	0.804774	0.767536	0.179462	0.00339277	0.648031	0.00498262	0.64767	0.00803871	0.31178	3.97662e-05	0.652955	5.39754e-05	0.653673	0.00035251	0.886113	0.00064468	0.887539	FALSE
chr17	73644539	C	T	chr17_73644539_C_T	0.0278311	0.449823	0.0278311	0.459529	0.013106	0.44821	0.000368659	0.436913	0.000368659	0.446334	0.858274	0.0883486	0.0237803	0.266776	0.0237803	0.271838	0.0112272	0.210573	0.000314316	0.298518	0.000314316	0.304009	0.00219445	0.671331	0.00219445	0.6824	FALSE
chr17	73645214	G	A	chr17_73645214_G_A	-0.0113316	0.484911	0.0265785	0.482722	0.0139836	0.409953	-0.000209651	0.448346	0.000402345	0.446587	0.877366	0.0672836	-0.0100602	0.282816	0.0233124	0.282375	0.0122655	0.185887	-0.000185338	0.300082	0.000352829	0.299864	-0.000695492	0.736956	0.00173714	0.7347	FALSE
chr17	73666706	C	G	chr17_73666706_C_G	0.138957	0.0929381	0.138957	0.0940632	0.0399838	0.0679625	0.00646487	0.0754637	0.00646487	0.0752383	0.147249	0.794607	0.0192861	0.313779	0.0192861	0.319424	0.00583494	0.414783	0.000879568	0.185366	0.000879568	0.188139	0.0315131	0.0712027	0.0315131	0.0714902	FALSE
chr17	73666716	G	A	chr17_73666716_G_A	-0.0756629	0.200593	0.0756629	0.198216	0.0193516	0.266116	-0.00170668	0.216418	0.00170668	0.214333	0.122302	0.830259	-0.0106992	0.470873	0.0106992	0.463607	0.00254264	0.67086	-0.000248599	0.399385	0.000248599	0.39275	-0.0174286	0.165784	0.0174286	0.164663	FALSE
chr17	73667594	G	T	chr17_73667594_G_T	-0.0533977	0.299556	0.0533977	0.294186	0.0167446	0.329294	-0.00105854	0.310204	0.00105854	0.305479	0.472239	0.412302	-0.0245331	0.296532	0.0245331	0.290838	0.00781836	0.325907	-0.000486128	0.297051	0.000486128	0.292289	-0.0131921	0.231805	0.0131921	0.228629	FALSE
chr17	73709754	T	G	chr17_73709754_T_G	0.0443193	0.332915	0.0443193	0.33932	0.0226467	0.205753	0.00121262	0.272541	0.00121262	0.277118	0.39299	0.483541	0.0180963	0.34588	0.0180963	0.351552	0.00942362	0.27612	0.000531216	0.279507	0.000531216	0.285129	0.0112406	0.257637	0.0112406	0.261302	FALSE
chr17	73710423	T	A	chr17_73710423_T_A	-0.0307201	0.451314	0.0307201	0.44267	0.0132605	0.442522	-0.000371428	0.464998	0.000371428	0.455768	0.77562	0.167382	-0.0236933	0.291727	0.0236933	0.286136	0.0103486	0.235407	-0.00028871	0.331579	0.00028871	0.325436	-0.00414755	0.541753	0.00414755	0.532736	FALSE
chr17	73711019	G	A	chr17_73711019_G_A	-0.013695	0.380926	0.0414624	0.376939	0.00997025	0.613259	-0.000203224	0.4556	0.000500482	0.450628	0.772188	0.176142	-0.011581	0.25285	0.0319199	0.249737	0.00772319	0.330768	-0.000169348	0.337213	0.000387082	0.332855	-0.00117821	0.475555	0.00528447	0.471403	FALSE
chr17	73711164	C	T	chr17_73711164_C_T	-0.00463826	0.814799	0.00679539	0.815753	0.0120812	0.496289	-7.65599e-05	0.758742	9.90654e-05	0.758503	0.722635	0.219847	-0.00316477	0.635902	0.00474976	0.637515	0.00867176	0.286248	-5.2286e-05	0.606362	6.88097e-05	0.60781	-0.000757419	0.819649	0.0011131	0.820549	FALSE
chr17	73711344	C	T	chr17_73711344_C_T	-0.0963333	0.12013	0.135013	0.120227	0.0309418	0.110026	-0.00330709	0.12412	0.00462004	0.12453	0.68677	0.247801	-0.065897	0.0926821	0.0940241	0.0926216	0.0213451	0.0772784	-0.00226367	0.0972533	0.00321896	0.0976186	-0.0176207	0.129921	0.0239437	0.13065	FALSE
chr17	73720207	A	G	chr17_73720207_A_G	-0.0650663	0.231246	0.0650663	0.226758	0.0201052	0.24214	-0.00144417	0.221342	0.00144417	0.217735	0.437792	0.440428	-0.0295915	0.237059	0.0295915	0.232321	0.00902684	0.276561	-0.000663424	0.219905	0.000663424	0.216133	-0.0160328	0.170684	0.0160328	0.168478	FALSE
chr17	73720308	C	A	chr17_73720308_C_A	0.140544	0.0863967	0.140544	0.0867107	0.0314194	0.109511	0.00490622	0.0878802	0.00490622	0.0880722	0.456654	0.424265	0.0655977	0.107507	0.0655977	0.109256	0.0144638	0.151152	0.00231636	0.0950168	0.00231636	0.0954061	0.0351827	0.058147	0.0351827	0.057676	FALSE
chr17	73720365	A	G	chr17_73720365_A_G	0.0524116	0.162688	0.0937964	0.162393	0.0254403	0.172106	0.00204199	0.167508	0.00256253	0.166429	0.434211	0.445189	0.0224066	0.190779	0.0414812	0.19168	0.0111296	0.219011	0.000896142	0.174647	0.00113566	0.174183	0.0147101	0.113033	0.0243486	0.112307	FALSE
chr17	73720375	A	C	chr17_73720375_A_C	-0.284072	0.0244687	0.284072	0.024733	0.0720683	0.0154142	-0.021579	0.017895	0.021579	0.0184132	0.411395	0.465794	-0.120717	0.0478743	0.120717	0.0474821	0.0300091	0.0409608	-0.00927136	0.0257778	0.00927136	0.0260237	-0.0722026	0.0141196	0.0722026	0.0143552	TRUE
chr17	73720396	A	G	chr17_73720396_A_G	0.0604045	0.250035	0.0604045	0.254725	0.0132126	0.446517	0.000890571	0.297173	0.000890571	0.30341	0.422751	0.454844	0.0256644	0.262243	0.0256644	0.268197	0.00551787	0.436416	0.000376924	0.294059	0.000376924	0.299922	0.014915	0.184544	0.014915	0.187568	FALSE
chr17	73720436	A	G	chr17_73720436_A_G	1.07609	0.000381467	1.07609	0.00043247	0.131176	0.00213986	0.140173	0.000804259	0.140173	0.000915744	0.642844	0.273658	0.703855	0.000779647	0.703855	0.00079123	0.0836701	0.00250574	0.0908912	0.000918427	0.0908912	0.00094761	0.245653	0.00030091	0.245653	0.000396941	TRUE
chr17	73722597	T	C	chr17_73722597_T_C	0.002797	0.58171	0.0177942	0.583653	0.0104884	0.583192	4.40638e-06	0.578913	0.000183828	0.581656	0.858455	0.0663341	0.00198904	0.354732	0.015128	0.355992	0.00907808	0.274679	4.48549e-07	0.401502	0.000157589	0.403542	0.000530352	0.766518	0.00142592	0.76984	FALSE
chr17	73740237	G	A	chr17_73740237_G_A	-0.0755009	0.184041	0.0755009	0.180846	0.020234	0.252244	-0.00168793	0.195261	0.00168793	0.192283	0.563201	0.336933	-0.0412679	0.165905	0.0412679	0.162394	0.0108641	0.221905	-0.000886347	0.173356	0.000886347	0.171	-0.0174318	0.14928	0.0174318	0.147264	FALSE
chr17	73740264	C	T	chr17_73740264_C_T	0.0280472	0.415805	0.033513	0.421242	0.00942007	0.650207	0.000271977	0.490096	0.000329965	0.495993	0.573284	0.328937	0.0156768	0.330605	0.0193745	0.334269	0.00549516	0.438362	0.000155578	0.40421	0.000194808	0.408743	0.00618003	0.378219	0.00699303	0.382675	FALSE
chr17	73740376	T	C	chr17_73740376_T_C	0.0411584	0.342976	0.0411584	0.350874	0.0110218	0.55152	0.000463917	0.396818	0.000463917	0.405742	0.574824	0.328912	0.0231863	0.27393	0.0231863	0.279695	0.00634811	0.38813	0.000262213	0.32834	0.000262213	0.335336	0.00893342	0.302905	0.00893342	0.308927	FALSE
chr17	73740437	G	A	chr17_73740437_G_A	-0.0418335	0.366238	0.0418335	0.359852	0.0104375	0.584815	-0.000533874	0.431346	0.000533874	0.423999	0.575066	0.328953	-0.0255058	0.286585	0.0255058	0.28223	0.0060863	0.405676	-0.000333126	0.354513	0.000333126	0.348766	-0.00851422	0.33332	0.00851422	0.327707	FALSE
chr17	73740704	T	C	chr17_73740704_T_C	-0.00343776	0.84661	0.00534	0.843812	0.00594168	0.888774	-1.25297e-05	0.894538	2.8416e-05	0.892049	0.540434	0.356816	-0.00183532	0.71781	0.00269514	0.714975	0.00319037	0.605668	-7.11226e-06	0.79004	1.42695e-05	0.787143	-0.000859044	0.799947	0.00126554	0.796474	FALSE
chr17	73782390	T	C	chr17_73782390_T_C	0.0669062	0.213598	0.0669062	0.217592	0.0138842	0.423627	0.00105008	0.263841	0.00105008	0.268997	0.64344	0.279796	0.0433512	0.15998	0.0433512	0.163157	0.00894605	0.28038	0.000680857	0.209008	0.000680857	0.212645	0.0130397	0.202502	0.0130397	0.20622	FALSE
chr17	73822919	G	A	chr17_73822919_G_A	0.00762918	0.731117	0.00976882	0.737498	0.00838419	0.71755	5.8239e-05	0.741508	8.12262e-05	0.748415	0.375224	0.501145	0.00302661	0.646208	0.00376615	0.651819	0.00309262	0.613598	2.28681e-05	0.674493	3.08132e-05	0.681165	0.00194357	0.639161	0.00253426	0.6453	FALSE
chr17	73827817	C	T	chr17_73827817_C_T	-0.033367	0.40857	0.033367	0.399506	0.0126838	0.467239	-0.000441779	0.41596	0.000441779	0.406908	0.520568	0.372048	-0.0172195	0.336815	0.0172195	0.330144	0.00654822	0.377502	-0.000226086	0.357243	0.000226086	0.349878	-0.00785366	0.332244	0.00785366	0.325055	FALSE
chr17	73835210	C	T	chr17_73835210_C_T	0.0529867	0.308218	0.0530202	0.31184	0.0166456	0.338897	0.00123617	0.316469	0.00123647	0.320358	0.634074	0.287055	0.0336156	0.247803	0.0336379	0.250288	0.010525	0.235269	0.000784587	0.265845	0.000784783	0.267794	0.0114391	0.282012	0.0114518	0.284023	FALSE
chr17	73835718	A	G	chr17_73835718_A_G	-0.00721902	0.450703	0.0284625	0.448438	0.00998514	0.612933	-3.98283e-05	0.498777	0.000290003	0.495025	0.677333	0.25508	-0.00559532	0.309033	0.0194405	0.307087	0.00679008	0.366217	-3.38565e-05	0.377019	0.000198728	0.37384	-0.00111628	0.453307	0.00511457	0.450836	FALSE
chr17	73835799	A	C	chr17_73835799_A_C	0.11599	0.118793	0.11599	0.120033	0.0220345	0.213352	0.00310845	0.140697	0.00310845	0.142132	0.660422	0.266758	0.0780584	0.091023	0.0780584	0.0921253	0.0147928	0.150526	0.00214126	0.112027	0.00214126	0.113198	0.0215952	0.118857	0.0215952	0.120191	FALSE
chr17	73851692	A	G	chr17_73851692_A_G	0.0154323	0.548204	0.0208856	0.551954	0.0105254	0.584269	0.000207188	0.559016	0.000245457	0.562871	0.299079	0.581699	0.00750463	0.546824	0.00798862	0.549629	0.00340269	0.594116	9.17442e-05	0.556935	9.51732e-05	0.560541	0.00407133	0.46755	0.00513521	0.470679	FALSE
chr17	73901416	G	A	chr17_73901416_G_A	0.0189879	0.558244	0.0203943	0.564409	0.00681376	0.816289	0.000145337	0.644428	0.000153768	0.652797	0.453632	0.427889	0.00860937	0.508225	0.00920997	0.512694	0.00308398	0.612728	6.6093e-05	0.589006	6.96674e-05	0.59519	0.00498118	0.461335	0.0053591	0.46612	FALSE
chr17	73901612	G	T	chr17_73901612_G_T	0.00736719	0.719588	0.0111935	0.724328	0.00815157	0.738382	6.56243e-05	0.740371	9.34069e-05	0.745384	0.631962	0.288108	0.00450742	0.546732	0.0069921	0.549705	0.00514748	0.456167	4.01833e-05	0.596845	5.82946e-05	0.601151	0.00172126	0.66179	0.00247074	0.666109	FALSE
chr17	73901621	G	A	chr17_73901621_G_A	0.00895169	0.753278	0.00895169	0.76383	0.00574189	0.907992	5.14147e-05	0.826457	5.14147e-05	0.837941	0.640721	0.281594	0.00565831	0.609238	0.00565831	0.618438	0.00367814	0.560297	3.24296e-05	0.707089	3.24296e-05	0.717962	0.00174985	0.729957	0.00174985	0.740357	FALSE
chr17	73901727	A	C	chr17_73901727_A_C	0.00910861	0.570865	0.0184372	0.573757	0.00872884	0.692325	0.000105563	0.602391	0.000177715	0.606292	0.73869	0.205997	0.00670091	0.381118	0.0136944	0.383076	0.00646911	0.380179	7.81052e-05	0.449098	0.000132339	0.451186	0.00146403	0.620775	0.00275021	0.62381	FALSE
chr17	73901796	C	T	chr17_73901796_C_T	-0.0782383	0.203005	0.0782383	0.199821	0.018209	0.27885	-0.00153688	0.220833	0.00153688	0.217262	0.773824	0.174672	-0.0605175	0.127821	0.0605175	0.126567	0.0140721	0.154144	-0.0011877	0.157349	0.0011877	0.155374	-0.00979723	0.296513	0.00979723	0.291322	FALSE
chr17	73901966	C	T	chr17_73901966_C_T	0.184709	0.0575162	0.184709	0.0570987	0.0263971	0.161304	0.00585612	0.0834242	0.00585612	0.0837865	0.844777	0.102576	0.156648	0.0320431	0.156648	0.0317867	0.0224065	0.0769453	0.00498454	0.0554999	0.00498454	0.0552463	0.0157232	0.170003	0.0157232	0.172435	FALSE
chr17	73901980	C	T	chr17_73901980_C_T	-0.0297035	0.463936	0.0297035	0.454938	0.0201637	0.236662	-0.000576955	0.390784	0.000576955	0.38359	0.831321	0.117556	-0.0245714	0.290234	0.0245714	0.285033	0.0167411	0.116486	-0.00047682	0.26949	0.00047682	0.265037	-0.00279943	0.641106	0.00279943	0.630751	FALSE
chr17	73902001	T	C	chr17_73902001_T_C	0.047533	0.285945	0.0534386	0.289625	0.0181915	0.276633	0.000822027	0.277422	0.00095105	0.280302	0.83644	0.112268	0.039765	0.170004	0.0446616	0.171247	0.0152058	0.135577	0.000687498	0.187832	0.000794478	0.189556	0.00424917	0.478279	0.00482081	0.484861	FALSE
chr17	73902014	A	G	chr17_73902014_A_G	-0.0197576	0.540475	0.0221468	0.53357	0.00737872	0.793299	-0.000154564	0.635715	0.000170604	0.627847	0.832644	0.116314	-0.016485	0.339939	0.0184674	0.336343	0.00614882	0.39701	-0.00012904	0.454905	0.000142348	0.450389	-0.00184194	0.715419	0.00201026	0.707977	FALSE
chr17	73902077	A	G	chr17_73902077_A_G	0.0677553	0.201448	0.0677553	0.205523	0.0161237	0.338794	0.00109074	0.231052	0.00109074	0.235209	0.840219	0.108771	0.0569111	0.115249	0.0569111	0.11719	0.013532	0.164217	0.000915224	0.155642	0.000915224	0.158064	0.00586087	0.398607	0.00586087	0.407265	FALSE
chr17	73902088	G	A	chr17_73902088_G_A	0.0312897	0.423733	0.0312897	0.432964	0.0088071	0.69013	0.000290906	0.495705	0.000290906	0.506063	0.836859	0.11249	0.0261669	0.25358	0.0261669	0.258713	0.00736679	0.339162	0.0002432	0.345243	0.0002432	0.352335	0.0027518	0.616564	0.0027518	0.626917	FALSE
chr17	73902674	T	C	chr17_73902674_T_C	-0.00584274	0.801937	0.00775258	0.794484	0.00640902	0.85751	-3.42235e-05	0.854153	4.6003e-05	0.846588	0.7167	0.224448	-0.00430252	0.610796	0.00556749	0.605792	0.0045963	0.49293	-2.52495e-05	0.697475	3.30516e-05	0.691349	-0.00090668	0.806977	0.00124331	0.800124	FALSE
chr17	73902771	A	C	chr17_73902771_A_C	0.0407514	0.331431	0.0407514	0.338961	0.0137171	0.42672	0.000574651	0.346479	0.000574651	0.354137	0.663449	0.264853	0.0273717	0.232289	0.0273717	0.237395	0.00916569	0.27007	0.00038843	0.266129	0.00038843	0.270947	0.00760913	0.330898	0.00760913	0.337713	FALSE
chr17	73952423	C	G	chr17_73952423_C_G	0.0164117	0.434543	0.0304042	0.437088	0.0158112	0.346898	0.000235569	0.39247	0.000488875	0.393883	0.707447	0.231391	0.0115227	0.292823	0.0216291	0.294301	0.0112691	0.210971	0.000163649	0.291404	0.000349323	0.29201	0.00278514	0.468149	0.00486844	0.470451	FALSE
chr17	73956540	A	G	chr17_73956540_A_G	0.22364	0.0366821	0.22364	0.0361271	0.030925	0.110658	0.00696128	0.0550418	0.00696128	0.0546014	0.714899	0.216394	0.160634	0.0272808	0.160634	0.027335	0.0220449	0.0729932	0.00498324	0.0427094	0.00498324	0.0421772	0.0376264	0.0473895	0.0376264	0.0468434	TRUE
chr17	73998472	G	A	chr17_73998472_G_A	-0.03393	0.408982	0.03393	0.401219	0.010127	0.605404	-0.000354967	0.472729	0.000354967	0.462902	0.274259	0.618735	-0.00842049	0.505627	0.00842049	0.496676	0.00272201	0.648914	-8.75475e-05	0.52902	8.75475e-05	0.518252	-0.00888896	0.31232	0.00888896	0.306574	FALSE
chr17	73998567	G	A	chr17_73998567_G_A	-0.0235798	0.516352	0.0246935	0.509479	0.0114464	0.529488	-0.00028964	0.527767	0.000300125	0.520043	0.327356	0.555067	-0.00693035	0.544826	0.00747012	0.538236	0.00365882	0.564714	-8.50428e-05	0.542469	9.01237e-05	0.534463	-0.00623085	0.41396	0.00646585	0.408585	FALSE
chr17	73998765	G	A	chr17_73998765_G_A	-0.0352106	0.383897	0.038122	0.378603	0.0244252	0.168769	-0.000860576	0.288983	0.00093281	0.286471	0.424709	0.451491	-0.0159617	0.363465	0.0170759	0.358936	0.0105524	0.230105	-0.000399983	0.284103	0.000427629	0.281355	-0.00879845	0.302093	0.00955111	0.298882	FALSE
chr17	73999074	T	C	chr17_73999074_T_C	0.0474452	0.303455	0.0474452	0.310076	0.0142825	0.399151	0.000679513	0.32068	0.000679513	0.327999	0.456973	0.422381	0.0216177	0.289882	0.0216177	0.296166	0.00650124	0.380951	0.000308164	0.30254	0.000308164	0.308846	0.0117694	0.230009	0.0117694	0.234733	FALSE
chr17	74008356	C	A	chr17_74008356_C_A	-0.695341	0.0024079	0.695341	0.00238987	0.142317	0.00156273	-0.098838	0.00167103	0.098838	0.0016218	0.666038	0.262818	-0.464932	0.00277193	0.464932	0.00275445	0.0945391	0.00164923	-0.0659266	0.00162139	0.0659266	0.0016284	-0.150464	0.00214986	0.150464	0.00212036	TRUE
chr17	74190474	C	T	chr17_74190474_C_T	0.0199052	0.576486	0.0199052	0.58557	0.00516839	0.943469	0.000107091	0.716824	0.000107091	0.728783	0.386727	0.489748	0.00765217	0.546833	0.00765217	0.555814	0.00199805	0.727026	4.10227e-05	0.665686	4.10227e-05	0.676234	0.00497642	0.485602	0.00497642	0.493389	FALSE
chr17	74200000	T	C	chr17_74200000_T_C	-0.00033495	0.386463	0.0365507	0.384711	0.0270373	0.1489	-0.000249419	0.268917	0.00088037	0.26795	0.754329	0.192787	-0.000706811	0.245801	0.0274518	0.244443	0.020458	0.0865863	-0.000197662	0.193389	0.0006641	0.192879	0.000331867	0.453399	0.00517808	0.451689	FALSE
chr17	74210654	G	A	chr17_74210654_G_A	-0.0728799	0.214341	0.0728799	0.210229	0.0182308	0.27748	-0.00140562	0.226375	0.00140562	0.222815	0.668539	0.259573	-0.0488658	0.157581	0.0488658	0.154575	0.0121711	0.188543	-0.00094106	0.176685	0.00094106	0.173852	-0.0135811	0.209835	0.0135811	0.206202	FALSE
chr17	74213069	C	T	chr17_74213069_C_T	-0.0323542	0.448091	0.0323542	0.439285	0.0107434	0.568852	-0.000401986	0.479393	0.000401986	0.469667	0.864733	0.0803602	-0.0282451	0.263456	0.0282451	0.257761	0.00931599	0.266175	-0.000351768	0.329224	0.000351768	0.322093	-0.00210077	0.707694	0.00210077	0.69649	FALSE
chr17	74235065	G	A	chr17_74235065_G_A	-0.15448	0.0696896	0.15448	0.0695761	0.0234541	0.184205	-0.00360394	0.0993167	0.00360394	0.0992427	0.503268	0.384521	-0.0775473	0.0831201	0.0775473	0.0820837	0.0118272	0.196851	-0.00181025	0.100298	0.00181025	0.0993598	-0.0381139	0.0463101	0.0381139	0.0468557	FALSE
chr17	74253090	C	A	chr17_74253090_C_A	0.00206714	0.786224	0.00745977	0.792459	0.00752667	0.782687	9.52809e-06	0.797802	6.03795e-05	0.803631	0.1439	0.800215	0.000184766	0.825239	0.00109436	0.83174	0.00109374	0.844211	4.10177e-07	0.833985	8.98742e-06	0.840593	0.00048748	0.711536	0.00185941	0.71752	FALSE
chr17	74268721	G	A	chr17_74268721_G_A	-0.0642967	0.242261	0.0642967	0.238078	0.0233453	0.189078	-0.0015968	0.211406	0.0015968	0.208393	0.326298	0.558625	-0.0215625	0.311019	0.0215625	0.305094	0.00780438	0.321111	-0.000541606	0.250721	0.000541606	0.246912	-0.0165473	0.173111	0.0165473	0.170592	FALSE
chr17	74268729	C	A	chr17_74268729_C_A	0.218654	0.0410319	0.218654	0.0405114	0.0625454	0.0231001	0.0143204	0.0295706	0.0143204	0.0289728	0.379073	0.500759	0.0809276	0.0773155	0.0809276	0.0782724	0.023401	0.0654925	0.0052593	0.0429592	0.0052593	0.0424488	0.0566905	0.0245101	0.0566905	0.0236523	TRUE
chr17	74274303	A	G	chr17_74274303_A_G	0.513955	0.00655099	0.513955	0.00652429	0.0778231	0.0126755	0.0431432	0.00805762	0.0431432	0.00789541	0.866062	0.0796163	0.447034	0.00347073	0.447034	0.00352662	0.0674906	0.00534397	0.0375817	0.00492829	0.0375817	0.00495124	0.0401528	0.0459563	0.0401528	0.0454961	TRUE
chr17	74274690	G	A	chr17_74274690_G_A	0.0234057	0.507888	0.0234057	0.518044	0.0101277	0.606011	0.000242449	0.527663	0.000242449	0.539171	0.774065	0.174507	0.0181874	0.323789	0.0181874	0.330645	0.00784087	0.317477	0.00018837	0.37972	0.00018837	0.388074	0.00285025	0.605887	0.00285025	0.616264	FALSE
chr17	74274989	T	C	chr17_74274989_T_C	0.0426092	0.314834	0.0482635	0.318609	0.0171794	0.312741	0.00094752	0.303068	0.000994483	0.306264	0.561045	0.338821	0.0250343	0.253842	0.0281017	0.257213	0.00982147	0.251531	0.000559083	0.254442	0.000584559	0.257012	0.00996713	0.261529	0.0111739	0.263741	FALSE
chr17	74275108	G	A	chr17_74275108_G_A	-0.0553826	0.261968	0.0553826	0.256021	0.0149147	0.375175	-0.000845526	0.285368	0.000845526	0.279769	0.46951	0.41281	-0.0258713	0.251667	0.0258713	0.246507	0.00701121	0.355752	-0.000395508	0.268218	0.000395508	0.263111	-0.0136304	0.194456	0.0136304	0.190858	FALSE
chr17	74275189	G	A	chr17_74275189_G_A	-0.090901	0.156109	0.090901	0.154218	0.0269902	0.144334	-0.002606	0.143294	0.002606	0.142293	0.412254	0.465823	-0.0389406	0.189904	0.0389406	0.186279	0.0112082	0.212721	-0.00111997	0.15901	0.00111997	0.15679	-0.0239373	0.104135	0.0239373	0.103805	FALSE
chr17	74282659	G	A	chr17_74282659_G_A	0.00810388	0.748899	0.00910114	0.757277	0.00650311	0.847802	5.17288e-05	0.802848	5.84121e-05	0.811837	0.2815	0.609523	0.00219929	0.736002	0.00240001	0.743494	0.00181093	0.748697	1.39074e-05	0.781906	1.52526e-05	0.789892	0.00214523	0.669388	0.00238023	0.677526	FALSE
chr17	74283369	A	C	chr17_74283369_A_C	0.247992	0.0311302	0.247992	0.0308972	0.0445468	0.0517376	0.0110535	0.0358818	0.0110535	0.0353652	0.596253	0.308614	0.151942	0.0319091	0.151942	0.0321312	0.0266101	0.0513134	0.00676516	0.0330193	0.00676516	0.0328714	0.0531194	0.0258946	0.0531194	0.0251031	TRUE
chr17	74296617	A	G	chr17_74296617_A_G	0.0814892	0.169223	0.0814892	0.172061	0.0181752	0.283406	0.00155342	0.194599	0.00155342	0.197478	0.501454	0.386202	0.0413626	0.165963	0.0413626	0.169275	0.00914967	0.271916	0.000790182	0.181513	0.000790182	0.184713	0.0198406	0.124209	0.0198406	0.1254	FALSE
chr17	74296976	G	C	chr17_74296976_G_C	-0.00272718	0.875715	0.0044295	0.87269	0.0034907	0.998291	-9.21452e-06	0.943313	1.52126e-05	0.940853	0.449083	0.431237	-0.00110101	0.771849	0.00193652	0.76934	0.0015754	0.779043	-3.73716e-06	0.868315	6.69528e-06	0.865415	-0.000649443	0.814261	0.00113851	0.811432	FALSE
chr17	74297117	G	A	chr17_74297117_G_A	-0.0231336	0.517271	0.0236052	0.509021	0.00838304	0.719293	-0.000201335	0.587367	0.000204807	0.577288	0.384677	0.492305	-0.00898314	0.494624	0.00916718	0.488196	0.00323243	0.599582	-7.84411e-05	0.554326	7.97959e-05	0.546276	-0.00614669	0.409132	0.00627054	0.402549	FALSE
chr17	74300980	G	A	chr17_74300980_G_A	-0.0408372	0.363228	0.0408372	0.356453	0.00932689	0.657662	-0.000396282	0.460557	0.000396282	0.450991	0.663185	0.263319	-0.0266517	0.261897	0.0266517	0.257353	0.00618601	0.39574	-0.000258993	0.353889	0.000258993	0.347202	-0.00820458	0.343468	0.00820458	0.337324	FALSE
chr17	74351796	T	G	chr17_74351796_T_G	-0.0160927	0.661285	0.0160927	0.651528	0.0179796	0.285307	-0.000236641	0.576358	0.000236641	0.564736	0.635997	0.285186	-0.0103369	0.502106	0.0103369	0.494618	0.0114158	0.206127	-0.000151874	0.452178	0.000151874	0.443218	-0.00312019	0.633755	0.00312019	0.623913	FALSE
chr17	74354138	T	G	chr17_74354138_T_G	-0.101616	0.142335	0.101616	0.140533	0.0312734	0.108017	-0.00349658	0.116009	0.00349658	0.115498	0.702345	0.235598	-0.070128	0.101549	0.070128	0.100078	0.0218694	0.0736693	-0.00240093	0.0895999	0.00240093	0.0890786	-0.0177986	0.158236	0.0177986	0.155693	FALSE
chr17	74354263	G	A	chr17_74354263_G_A	-0.117561	0.125958	0.117561	0.124852	0.0309194	0.109847	-0.00392523	0.114062	0.00392523	0.113522	0.703628	0.23434	-0.0816671	0.0918241	0.0816671	0.0908827	0.0216381	0.0745101	-0.00271293	0.0876242	0.00271293	0.0876416	-0.0202518	0.142576	0.0202518	0.140667	FALSE
chr17	74354273	G	A	chr17_74354273_G_A	-0.116477	0.112581	0.116477	0.111934	0.0374032	0.0746663	-0.00440493	0.0870223	0.00440493	0.0871764	0.704813	0.233573	-0.0806305	0.0816854	0.0806305	0.0806236	0.0263023	0.0514003	-0.00304423	0.067535	0.00304423	0.0673442	-0.0208076	0.127633	0.0208076	0.126631	FALSE
chr17	74430755	A	C	chr17_74430755_A_C	0.106415	0.123336	0.106415	0.12526	0.0178766	0.288782	0.00204354	0.163703	0.00204354	0.16587	0.773849	0.169748	0.082968	0.0784719	0.082968	0.0792719	0.0139425	0.158175	0.00160373	0.116661	0.00160373	0.117756	0.0129349	0.204032	0.0129349	0.208126	FALSE
chr17	74430859	C	G	chr17_74430859_C_G	0.22208	0.0404217	0.22208	0.0400507	0.0494657	0.0409008	0.0114336	0.0367669	0.0114336	0.0362683	0.789288	0.154334	0.176671	0.0249761	0.176671	0.0252985	0.0391895	0.0225555	0.00913934	0.0255757	0.00913934	0.0252646	0.0262048	0.0852496	0.0262048	0.085944	TRUE
chr17	74430930	C	A	chr17_74430930_C_A	0.0037637	0.437965	0.0298573	0.437629	0.0243353	0.169864	0.000110787	0.308439	0.000725395	0.307323	0.761103	0.181357	0.00404781	0.275955	0.0230881	0.276295	0.0185656	0.0981922	0.000114247	0.219597	0.000562103	0.219286	-0.000339807	0.546452	0.00363942	0.545174	FALSE
chr17	74431161	C	T	chr17_74431161_C_T	0.021286	0.46452	0.027502	0.469683	0.018902	0.268521	0.000512499	0.374671	0.000589981	0.37842	0.777152	0.169526	0.0170515	0.294026	0.0216996	0.297744	0.0147233	0.146836	0.000409689	0.266894	0.000467628	0.269462	0.00212617	0.581326	0.00313924	0.586946	FALSE
chr17	74431448	C	G	chr17_74431448_C_G	0.000957462	0.720167	0.0106474	0.722184	0.00802198	0.740478	-1.84457e-05	0.735418	9.08338e-05	0.736225	0.815029	0.134446	0.000751135	0.479031	0.00871593	0.479877	0.00654192	0.378885	-1.55515e-05	0.543436	7.45582e-05	0.545142	0.000117503	0.829181	0.000984486	0.831346	FALSE
chr17	74442833	C	G	chr17_74442833_C_G	-0.0772426	0.170488	0.0906789	0.16966	0.0398043	0.0660966	-0.00342143	0.110564	0.00386025	0.110696	0.719483	0.215984	-0.0574781	0.11595	0.0672373	0.115035	0.0286815	0.0440996	-0.00255019	0.0831878	0.00286891	0.0833348	-0.011979	0.206548	0.01384	0.205152	FALSE
chr17	74443056	A	G	chr17_74443056_A_G	0.0163312	0.410889	0.0370607	0.413743	0.00948196	0.646997	0.000181801	0.496668	0.000375254	0.500255	0.71344	0.218797	0.0133986	0.290799	0.0275238	0.292822	0.00679874	0.365651	0.000147214	0.378971	0.000279034	0.381541	0.00163711	0.459722	0.00543214	0.463623	FALSE
chr17	74443067	G	C	chr17_74443067_G_C	-0.0541615	0.270666	0.0541615	0.265177	0.0155377	0.351457	-0.000853952	0.28333	0.000853952	0.277686	0.707414	0.224933	-0.0388929	0.182229	0.0388929	0.178716	0.0110237	0.214391	-0.000615729	0.21068	0.000615729	0.206957	-0.00874446	0.302526	0.00874446	0.296229	FALSE
chr17	74443561	T	G	chr17_74443561_T_G	-0.0195103	0.517215	0.0233377	0.513147	0.042616	0.0567941	-0.000902462	0.279813	0.00105114	0.280547	0.378705	0.496978	-0.0075697	0.494554	0.00898594	0.492471	0.0162746	0.122848	-0.000350034	0.293586	0.000405843	0.293368	-0.00515903	0.419527	0.00615622	0.416562	FALSE
chr17	74462952	T	G	chr17_74462952_T_G	0.0167395	0.527319	0.0244866	0.531677	0.0344103	0.0913631	0.000680353	0.32652	0.000976448	0.329579	0.313753	0.57205	0.00531333	0.531462	0.00869766	0.536319	0.0111495	0.217101	0.000220356	0.354193	0.000349705	0.358033	0.0041269	0.435889	0.00627372	0.439833	FALSE
chr17	74463637	G	A	chr17_74463637_G_A	0.199475	0.0501854	0.199475	0.0503749	0.0374874	0.0816887	0.00867688	0.0571296	0.00867688	0.0570716	0.715768	0.219766	0.145337	0.0366673	0.145337	0.0369507	0.0269913	0.0540148	0.00630875	0.0431384	0.00630875	0.0433077	0.0321308	0.0664908	0.0321308	0.0660862	TRUE
chr17	74463664	T	A	chr17_74463664_T_A	-0.212717	0.0420304	0.212717	0.0421338	0.0399899	0.0674766	-0.00926405	0.0463442	0.00926405	0.0469715	0.688264	0.242609	-0.146555	0.0337521	0.146555	0.03368	0.0276926	0.0488384	-0.00642093	0.0373173	0.00642093	0.0374271	-0.0402718	0.0449824	0.0402718	0.0453709	TRUE
chr17	74463699	T	C	chr17_74463699_T_C	0.155231	0.0828292	0.15707	0.0824543	0.0316787	0.104784	0.00515136	0.0974092	0.00520506	0.0961511	0.717268	0.222348	0.108754	0.0631235	0.110151	0.0628453	0.0226249	0.0685317	0.00359563	0.0745314	0.00363641	0.073786	0.0276672	0.0965886	0.0279054	0.0956131	FALSE
chr17	74463780	G	A	chr17_74463780_G_A	-0.23444	0.0387612	0.23444	0.0393033	0.027502	0.147929	-0.00725612	0.0656134	0.00725612	0.0661467	0.683345	0.246367	-0.158352	0.03197	0.158352	0.0319893	0.0186673	0.102157	-0.00488751	0.0520671	0.00488751	0.0525563	-0.0456452	0.0407378	0.0456452	0.0412991	FALSE
chr17	74466327	C	T	chr17_74466327_C_T	0.0749475	0.186103	0.0749475	0.18963	0.0304073	0.116404	0.00221777	0.145641	0.00221777	0.147205	0.576979	0.328512	0.043921	0.156706	0.043921	0.16009	0.0172678	0.11167	0.00128552	0.12707	0.00128552	0.128821	0.0167887	0.151796	0.0167887	0.154299	FALSE
chr17	74466882	C	T	chr17_74466882_C_T	0.0119898	0.686018	0.0119898	0.697148	0.00925596	0.658776	0.000124598	0.677657	0.000124598	0.68969	0.762732	0.183025	0.00930094	0.489473	0.00930094	0.497044	0.00707824	0.351694	9.65395e-05	0.524892	9.65395e-05	0.534572	0.0013894	0.764982	0.0013894	0.775248	FALSE
chr17	74467076	G	A	chr17_74467076_G_A	-0.654492	0.00299353	0.654492	0.00298476	0.0764269	0.0129692	-0.0509241	0.00519624	0.0509241	0.00536325	0.751768	0.194354	-0.489989	0.00260534	0.489989	0.00253403	0.0573577	0.00843657	-0.0380585	0.00402417	0.0380585	0.00408974	-0.109348	0.00501721	0.109348	0.00529567	TRUE
chr17	74467365	A	G	chr17_74467365_A_G	0.0273738	0.458149	0.0273738	0.467786	0.00948719	0.646161	0.000264517	0.507429	0.000264517	0.518138	0.72234	0.220622	0.019698	0.305659	0.019698	0.311734	0.00684896	0.36113	0.000190256	0.376082	0.000190256	0.383946	0.00426664	0.498743	0.00426664	0.508124	FALSE
chr17	74467464	C	A	chr17_74467464_C_A	0.0450415	0.319607	0.0450415	0.327198	0.0366929	0.0777538	0.00171563	0.182654	0.00171563	0.185591	0.686654	0.24834	0.0309034	0.220182	0.0309034	0.224642	0.0252062	0.0559864	0.00117722	0.140907	0.00117722	0.142858	0.00801721	0.325164	0.00801721	0.331657	FALSE
chr17	74473819	A	G	chr17_74473819_A_G	0.0350856	0.37813	0.0350856	0.386486	0.0128701	0.458267	0.000470604	0.387152	0.000470604	0.395678	0.269522	0.627156	0.00890136	0.462833	0.00890136	0.470129	0.00335582	0.589583	0.000115093	0.447021	0.000115093	0.456301	0.00903663	0.285522	0.00903663	0.29128	FALSE
chr17	74473827	G	A	chr17_74473827_G_A	-0.0521015	0.280544	0.0521015	0.275002	0.0185674	0.276162	-0.00102509	0.264189	0.00102509	0.259181	0.262685	0.636148	-0.0142997	0.388318	0.0142997	0.381417	0.00506182	0.46324	-0.000290889	0.33476	0.000290889	0.328718	-0.0134605	0.201949	0.0134605	0.198271	FALSE
chr17	74474006	G	A	chr17_74474006_G_A	0.00240971	0.679561	0.0125445	0.685606	0.00792632	0.751252	-8.21564e-06	0.711723	0.000107945	0.717593	0.332415	0.551935	0.000736931	0.643556	0.00415094	0.648926	0.00260415	0.663554	-3.54105e-06	0.680127	3.55889e-05	0.685335	0.000774886	0.577606	0.00331232	0.582843	FALSE
chr17	74474214	T	C	chr17_74474214_T_C	0.209589	0.0429188	0.209589	0.0426236	0.070266	0.0176773	0.016087	0.0274872	0.016087	0.0271215	0.486889	0.397802	0.10855	0.0555831	0.10855	0.0561062	0.034978	0.0325295	0.00842189	0.0314921	0.00842189	0.031503	0.0503549	0.029725	0.0503549	0.0292626	TRUE
chr17	74474284	T	G	chr17_74474284_T_G	0.00633483	0.812689	0.00645582	0.821541	0.0111084	0.548839	5.82012e-05	0.794976	5.95114e-05	0.805022	0.456648	0.425794	0.00280141	0.720077	0.00284536	0.727826	0.00508017	0.461108	2.60824e-05	0.712271	2.65584e-05	0.720798	0.00158629	0.748065	0.00160535	0.756399	FALSE
chr17	74474403	C	T	chr17_74474403_C_T	-0.0120539	0.707762	0.0120539	0.696624	0.00659998	0.849858	-7.81716e-05	0.775401	7.81716e-05	0.763375	0.461696	0.421111	-0.00600796	0.59094	0.00600796	0.583308	0.00299651	0.621113	-3.83082e-05	0.675705	3.83082e-05	0.665927	-0.00290106	0.629895	0.00290106	0.619389	FALSE
chr17	74478469	G	C	chr17_74478469_G_C	0.00499505	0.700518	0.0113621	0.704571	0.00607247	0.887113	3.34175e-05	0.766306	7.08411e-05	0.77117	0.360741	0.519522	0.00247219	0.628865	0.00431824	0.632257	0.00220758	0.704173	1.62988e-05	0.702284	2.71139e-05	0.706276	0.00151008	0.594334	0.00308208	0.597933	FALSE
chr17	74478925	T	C	chr17_74478925_T_C	0.872642	0.00100686	0.872642	0.0010824	0.105962	0.00465254	0.0939268	0.00192215	0.0939268	0.00192093	0.750101	0.189663	0.659351	0.000913364	0.659351	0.00088934	0.0792681	0.00302295	0.0708796	0.00149951	0.0708796	0.00150153	0.151069	0.00210644	0.151069	0.00209966	TRUE
chr17	74479215	A	G	chr17_74479215_A_G	0.00773523	0.737754	0.0103237	0.741644	0.00835459	0.721194	8.59838e-05	0.744655	0.00010482	0.749113	0.590117	0.317376	0.00448781	0.603767	0.00610962	0.605941	0.00497954	0.470349	5.03594e-05	0.634918	6.22386e-05	0.638052	0.00172444	0.689529	0.00225162	0.693304	FALSE
chr17	74479559	T	A	chr17_74479559_T_A	-0.00813185	0.620569	0.0162349	0.61708	0.00675402	0.839255	-4.78291e-05	0.709596	0.000107188	0.706078	0.478738	0.404479	-0.00362431	0.531413	0.00752727	0.529464	0.00324789	0.599787	-2.11061e-05	0.622668	4.97101e-05	0.620255	-0.00201661	0.54331	0.00390619	0.539933	FALSE
chr17	74493266	A	G	chr17_74493266_A_G	-0.0218744	0.564746	0.0218744	0.554396	0.0154157	0.361981	-0.000351995	0.500937	0.000351995	0.490469	0.571521	0.331202	-0.0125835	0.442498	0.0125835	0.434826	0.00867202	0.288645	-0.000200681	0.41554	0.000200681	0.407212	-0.00490814	0.495978	0.00490814	0.487469	FALSE
chr17	74493645	C	G	chr17_74493645_C_G	-0.0221922	0.475905	0.0266398	0.469787	0.0115132	0.527351	-0.000234096	0.49194	0.000296479	0.485117	0.608095	0.304	-0.013626	0.351611	0.0164254	0.347596	0.00702515	0.353348	-0.000143808	0.389538	0.000183073	0.385373	-0.00467155	0.432877	0.00558934	0.427269	FALSE
chr17	74514232	C	T	chr17_74514232_C_T	-0.047623	0.308914	0.047623	0.302195	0.0230107	0.191867	-0.00102754	0.247005	0.00102754	0.242468	0.228556	0.597866	-0.00681483	0.645605	0.00681483	0.641722	0.00673231	0.449311	-0.000182842	0.565647	0.000182842	0.561986	-0.00305985	0.675775	0.00305985	0.670351	FALSE
chr17	74514446	A	G	chr17_74514446_A_G	-0.0132261	0.612495	0.0182002	0.610252	0.0108013	0.565389	-0.000149539	0.625098	0.0001936	0.62251	0.252553	0.541791	0.00163921	0.827854	0.00164841	0.834829	0.00226636	0.712737	1.47188e-05	0.832803	1.48511e-05	0.840462	0.000354098	0.917179	0.000420789	0.923667	FALSE
chr17	74514468	A	G	chr17_74514468_A_G	0.0322646	0.291572	0.0476144	0.295728	0.0132383	0.44497	0.000413219	0.327863	0.000613562	0.332161	0.259284	0.529918	0.0110756	0.535732	0.0110757	0.542997	0.00316355	0.63128	0.000135293	0.567146	0.000135295	0.574769	0.00393636	0.56906	0.00393636	0.577572	FALSE
chr17	74514518	T	C	chr17_74514518_T_C	0.0473947	0.292632	0.0473947	0.299287	0.0152176	0.364634	0.000731324	0.299091	0.000731324	0.30535	0.259091	0.533417	0.00916714	0.564375	0.00916714	0.572319	0.00343446	0.608586	0.000125118	0.568017	0.000125118	0.576066	0.00411102	0.557498	0.00411102	0.566026	FALSE
chr17	74514533	T	G	chr17_74514533_T_G	0.0399523	0.387299	0.057299	0.384535	0.0175148	0.306778	0.00129941	0.376097	0.00155093	0.374591	0.253734	0.544478	-0.00524424	0.681581	0.00528785	0.680461	0.00404986	0.572834	-8.23622e-05	0.661715	8.30558e-05	0.660313	-0.00149261	0.758307	0.00178478	0.755733	FALSE
chr17	74514540	A	G	chr17_74514540_A_G	0.0233904	0.376662	0.0411067	0.378319	0.0458896	0.050803	0.000932523	0.21049	0.00160282	0.209837	0.253313	0.546554	-0.00384427	0.74192	0.00396735	0.739647	0.0126301	0.2795	-0.000150407	0.559237	0.000158981	0.557577	-0.00184035	0.702716	0.00257396	0.70136	FALSE
chr17	74514645	A	G	chr17_74514645_A_G	0.0150923	0.326845	0.0436707	0.331418	0.012564	0.478842	0.000229842	0.365899	0.000536844	0.371095	0.247965	0.577847	0.00759158	0.606371	0.00759181	0.614543	0.00287751	0.654932	9.12039e-05	0.617871	9.12063e-05	0.627065	0.00376645	0.5925	0.00376645	0.60095	FALSE
chr17	74514694	G	C	chr17_74514694_G_C	0.00809493	0.338807	0.0445875	0.340244	0.0227247	0.198613	0.000321862	0.272279	0.00108124	0.273202	0.249632	0.581678	0.0135094	0.499478	0.0136979	0.505051	0.00678783	0.422029	0.000369608	0.444249	0.000374705	0.447038	0.00479858	0.498195	0.00577989	0.502291	FALSE
chr17	74514726	G	C	chr17_74514726_G_C	0.00934887	0.519017	0.0231148	0.522492	0.0186206	0.275621	0.000187607	0.418392	0.000448497	0.419876	0.245726	0.591011	0.00771519	0.601934	0.00786109	0.608507	0.00512731	0.499916	0.000159449	0.547944	0.000163321	0.553198	0.00254061	0.621603	0.00331867	0.627273	FALSE
chr17	74514782	G	A	chr17_74514782_G_A	0.0453511	0.333195	0.0453511	0.3396	0.0263694	0.148518	0.00109713	0.258066	0.00109713	0.262529	0.241552	0.605859	0.00392705	0.716947	0.00392705	0.726941	0.00697094	0.415678	0.000107243	0.589013	0.000107243	0.598835	0.00356162	0.602114	0.00356162	0.610782	FALSE
chr17	74514944	C	T	chr17_74514944_C_T	-0.0723178	0.217688	0.0723178	0.213407	0.0152025	0.367099	-0.00122042	0.255455	0.00122042	0.25043	0.224215	0.652986	-0.0097483	0.532652	0.0097483	0.528711	0.00316129	0.626739	-0.000143552	0.523029	0.000143552	0.517991	-0.00783302	0.400045	0.00783302	0.396598	FALSE
chr17	74520197	A	G	chr17_74520197_A_G	0.023996	0.446845	0.0295938	0.451925	0.01587	0.340775	0.000381579	0.408028	0.000476135	0.413155	0.42412	0.451777	0.00896806	0.415734	0.0122205	0.419877	0.00676457	0.368628	0.000141409	0.385679	0.000196348	0.38974	0.00654683	0.35917	0.00761072	0.363449	FALSE
chr17	74520517	G	T	chr17_74520517_G_T	-0.0920814	0.144166	0.0920814	0.142253	0.0208505	0.22455	-0.00193767	0.160625	0.00193767	0.158964	0.466567	0.41276	-0.0427277	0.162209	0.0427277	0.158606	0.00952081	0.256598	-0.000883272	0.164249	0.000883272	0.161869	-0.0227813	0.102483	0.0227813	0.102054	FALSE
chr17	74521685	G	C	chr17_74521685_G_C	0.0787133	0.18375	0.0787133	0.186816	0.0178235	0.292276	0.00150314	0.209447	0.00150314	0.212494	0.541015	0.355926	0.0441191	0.167152	0.0441191	0.169869	0.00956157	0.257522	0.000841448	0.187799	0.000841448	0.189932	0.0184448	0.143485	0.0184448	0.145219	FALSE
chr17	74522104	A	C	chr17_74522104_A_C	-0.00598699	0.737493	0.0105431	0.730375	0.00724862	0.802691	-5.33047e-05	0.766607	8.7029e-05	0.759359	0.529249	0.364138	-0.00305927	0.607986	0.00562188	0.60218	0.00381119	0.553161	-2.75532e-05	0.661848	4.65217e-05	0.655896	-0.00139734	0.680048	0.00235642	0.673031	FALSE
chr17	74531952	C	T	chr17_74531952_C_T	0.000965488	0.628601	0.0152853	0.630529	0.00992676	0.617097	8.52568e-06	0.618372	0.000155712	0.621391	0.65851	0.262305	0.000130812	0.446907	0.00999827	0.447853	0.00648579	0.379844	6.91284e-07	0.478955	0.00010117	0.48086	0.000303285	0.599836	0.0029741	0.601816	FALSE
chr17	74533123	T	C	chr17_74533123_T_C	-0.0160407	0.594398	0.0181581	0.586412	0.00774535	0.758361	-0.000106817	0.666623	0.000131276	0.658799	0.681414	0.247729	-0.0105061	0.420712	0.0120913	0.41618	0.00535616	0.441696	-6.99767e-05	0.514495	8.82887e-05	0.509202	-0.0030011	0.582025	0.0033282	0.575096	FALSE
chr17	74545574	A	G	chr17_74545574_A_G	0.0356269	0.376715	0.0390405	0.381638	0.0157958	0.345228	0.000520813	0.366328	0.000577959	0.37121	0.454326	0.427241	0.0159313	0.348814	0.017685	0.353119	0.00714717	0.347898	0.00023303	0.341023	0.000262387	0.345254	0.0085301	0.298446	0.00942566	0.301425	FALSE
chr17	74545699	A	G	chr17_74545699_A_G	-0.00139307	0.731024	0.0102849	0.729583	0.00839395	0.717614	-1.93297e-05	0.73312	8.95174e-05	0.730671	0.54524	0.350477	-0.000659898	0.568379	0.00582978	0.566828	0.0046868	0.487226	-9.63196e-06	0.605405	5.17226e-05	0.603177	-0.00035251	0.66192	0.00234054	0.660708	FALSE
chr17	74545841	A	G	chr17_74545841_A_G	0.00206734	0.780312	0.00786574	0.786949	0.00577719	0.900526	1.57971e-05	0.825936	5.25939e-05	0.832132	0.585582	0.318628	0.00143498	0.617627	0.00462407	0.622783	0.0033771	0.590686	1.06449e-05	0.697589	3.0883e-05	0.703415	0.000446195	0.735574	0.00167204	0.742148	FALSE
chr17	74569604	G	C	chr17_74569604_G_C	0.0328538	0.430411	0.0328538	0.438502	0.01395	0.415122	0.00047844	0.454422	0.00047844	0.462726	0.768722	0.17201	0.0254405	0.301063	0.0254405	0.306594	0.0107275	0.22609	0.000373185	0.347034	0.000373185	0.353457	0.0040745	0.529837	0.0040745	0.53917	FALSE
chr17	74569748	C	T	chr17_74569748_C_T	-0.225599	0.0413217	0.225599	0.0420367	0.0252685	0.161725	-0.00617331	0.0721925	0.00617331	0.0726487	0.755485	0.182123	-0.175393	0.0290393	0.175393	0.0289082	0.019205	0.0939158	-0.00482371	0.0523285	0.00482371	0.0528659	-0.0303015	0.0722699	0.0303015	0.0724481	FALSE
chr17	74569760	C	T	chr17_74569760_C_T	0.0537239	0.232073	0.0701322	0.232859	0.0378001	0.0737337	0.00244694	0.150154	0.00295381	0.149179	0.762531	0.177846	0.0385386	0.152052	0.0519987	0.152766	0.0286099	0.0438971	0.00176859	0.108437	0.00218427	0.107909	0.00890643	0.298651	0.0103482	0.300663	FALSE
chr17	74569783	G	A	chr17_74569783_G_A	0.0373143	0.358074	0.0404231	0.3622	0.0311394	0.10847	0.00119273	0.240201	0.00127661	0.241915	0.751816	0.18621	0.0274245	0.23508	0.0296332	0.238647	0.0235255	0.064676	0.000877372	0.173925	0.000936966	0.17489	0.00607047	0.424535	0.00651508	0.428351	FALSE
chr17	74592078	C	T	chr17_74592078_C_T	0.00322207	0.728048	0.0105911	0.730905	0.0142644	0.402421	1.30253e-05	0.672054	0.000133521	0.6739	0.415917	0.460691	0.00127393	0.650723	0.00416966	0.653646	0.00593785	0.412213	5.66886e-06	0.608561	5.26307e-05	0.611232	0.000774886	0.650109	0.00259777	0.651568	FALSE
chr17	74592187	A	C	chr17_74592187_A_C	0.0244266	0.488144	0.0244266	0.498698	0.0117434	0.513924	0.000285845	0.483532	0.000285845	0.494578	0.43987	0.438589	0.0109635	0.428181	0.0109635	0.435657	0.00515754	0.454953	0.000128124	0.437436	0.000128124	0.445916	0.00616098	0.389325	0.00616098	0.397628	FALSE
chr17	74598955	A	G	chr17_74598955_A_G	0.0710079	0.196996	0.0710079	0.201204	0.0155071	0.3645	0.00114609	0.236973	0.00114609	0.241642	0.598223	0.307571	0.0434421	0.159886	0.0434421	0.162745	0.00913339	0.273729	0.000690067	0.197166	0.000690067	0.200806	0.0149404	0.170834	0.0149404	0.174027	FALSE
chr17	74599014	A	C	chr17_74599014_A_C	0.0660661	0.217793	0.0660661	0.222504	0.0138296	0.414748	0.000927883	0.265748	0.000927883	0.271452	0.588254	0.315907	0.0383803	0.179026	0.0383803	0.182869	0.00814447	0.305815	0.000539673	0.22284	0.000539673	0.226775	0.0146419	0.18179	0.0146419	0.185091	FALSE
chr17	74602230	C	A	chr17_74602230_C_A	-0.0273132	0.472938	0.0273132	0.463242	0.0144001	0.393908	-0.000377753	0.446386	0.000377753	0.437369	0.225975	0.682034	-0.00597177	0.566713	0.00597177	0.558333	0.00330862	0.596178	-8.3507e-05	0.52468	8.3507e-05	0.514543	-0.0069708	0.374311	0.0069708	0.366501	FALSE
chr17	74602260	G	T	chr17_74602260_G_T	-0.000680482	0.798736	0.00776233	0.797142	0.00703355	0.819609	5.20556e-06	0.822439	6.16184e-05	0.820186	0.222059	0.687342	4.09773e-05	0.797828	0.00181731	0.796191	0.00158713	0.777368	2.82379e-06	0.819364	1.47114e-05	0.817737	-0.000185782	0.734029	0.00183718	0.732341	FALSE
chr17	74602553	A	G	chr17_74602553_A_G	0.00464553	0.805948	0.00678789	0.810575	0.00564183	0.901859	2.65443e-05	0.864386	3.47562e-05	0.868953	0.275675	0.616049	0.00121779	0.776588	0.00177259	0.779644	0.00160806	0.776348	7.15946e-06	0.831958	9.33304e-06	0.835687	0.00130206	0.717375	0.00184829	0.721869	FALSE
chr17	74602936	A	G	chr17_74602936_A_G	0.0131344	0.657044	0.0131344	0.668718	0.00930839	0.654948	0.000127079	0.651355	0.000127079	0.663919	0.395825	0.479847	0.00531644	0.572997	0.00531644	0.581466	0.00371946	0.560792	5.17317e-05	0.59062	5.17317e-05	0.600497	0.00337584	0.553468	0.00337584	0.564157	FALSE
chr17	74603279	G	A	chr17_74603279_G_A	-0.15297	0.0722312	0.15297	0.0721231	0.0273493	0.138895	-0.0043597	0.0879318	0.0043597	0.0878851	0.466202	0.41641	-0.0715308	0.0942836	0.0715308	0.0927335	0.0127893	0.176564	-0.00204726	0.0946146	0.00204726	0.0940559	-0.0384537	0.045731	0.0384537	0.0463074	FALSE
chr17	74639767	C	A	chr17_74639767_C_A	0.00608571	0.563375	0.0198533	0.567975	0.0104985	0.5802	3.48171e-05	0.591871	0.000209218	0.597109	0.459906	0.420813	0.00215827	0.504041	0.00911847	0.507526	0.0049788	0.469334	1.09106e-05	0.535342	9.90787e-05	0.539884	0.00145768	0.478465	0.00505581	0.482799	FALSE
chr17	74639825	T	C	chr17_74639825_T_C	-0.090019	0.174007	0.0924017	0.173345	0.0144198	0.393922	-0.00117172	0.266341	0.00121141	0.264035	0.469078	0.412495	-0.0396958	0.19748	0.0409946	0.195192	0.00689757	0.361639	-0.000524519	0.255764	0.000546154	0.253632	-0.0231291	0.12648	0.0236531	0.127359	FALSE
chr17	74639929	T	C	chr17_74639929_T_C	0.147668	0.0739883	0.147668	0.0743773	0.0219499	0.207189	0.00336554	0.10649	0.00336554	0.107067	0.51971	0.370489	0.0778328	0.0816172	0.0778328	0.0824457	0.0115105	0.206397	0.0017932	0.103309	0.0017932	0.103792	0.0355542	0.0520601	0.0355542	0.0516157	FALSE
chr17	74646555	C	T	chr17_74646555_C_T	0.0403286	0.341064	0.0403286	0.348602	0.0166057	0.337982	0.000733564	0.324319	0.000733564	0.331423	0.362699	0.516422	0.0144148	0.364517	0.0144148	0.370944	0.00601582	0.407083	0.000260479	0.338007	0.000260479	0.344431	0.0102561	0.257278	0.0102561	0.262134	FALSE
chr17	74657903	A	G	chr17_74657903_A_G	-0.0175426	0.52576	0.0236006	0.52286	0.00967571	0.629008	-8.3614e-05	0.609877	0.000179992	0.606672	0.492421	0.384314	-0.0110605	0.433455	0.0135319	0.431261	0.00453343	0.501117	-5.99372e-05	0.519624	9.87689e-05	0.517657	-0.00351716	0.476531	0.005032	0.474087	FALSE
chr17	74671381	G	T	chr17_74671381_G_T	-0.0537042	0.276986	0.0537042	0.270927	0.0209725	0.220995	-0.00118288	0.23785	0.00118288	0.233774	0.59805	0.312154	-0.0316183	0.21654	0.0316183	0.212206	0.0124471	0.18227	-0.000690279	0.198092	0.000690279	0.194982	-0.0116201	0.23713	0.0116201	0.232159	FALSE
chr17	74711314	C	T	chr17_74711314_C_T	-0.00970976	0.47185	0.0264183	0.466218	0.0181874	0.285589	-0.000139141	0.393283	0.000485127	0.388055	0.293034	0.595649	-0.00241766	0.507787	0.00766926	0.503818	0.00524699	0.449335	-3.11857e-05	0.434841	0.000139931	0.429674	-0.00211188	0.367	0.00700573	0.36268	FALSE
chr17	74713071	C	T	chr17_74713071_C_T	-0.0145721	0.474497	0.028089	0.471769	0.0313986	0.11163	-0.000695547	0.301357	0.00107698	0.300589	0.256891	0.643717	-0.00536728	0.544162	0.00746922	0.541577	0.00839859	0.302694	-0.000238127	0.37208	0.000296403	0.370168	-0.00437779	0.37324	0.00759484	0.371724	FALSE
chr17	74731076	G	A	chr17_74731076_G_A	0.00740179	0.73822	0.00953505	0.746259	0.00822012	0.720144	7.58692e-05	0.741309	8.90428e-05	0.749613	0.439989	0.435555	0.00385172	0.63345	0.00444821	0.639465	0.00371312	0.569956	3.91503e-05	0.661385	4.28338e-05	0.668426	0.00166569	0.67446	0.00219604	0.681777	FALSE
chr17	74731318	A	G	chr17_74731318_A_G	0.0121226	0.667312	0.0140454	0.672844	0.00952857	0.643703	0.000104822	0.686859	0.000124754	0.692939	0.295433	0.590294	0.00453368	0.644587	0.00497796	0.64781	0.00280302	0.645895	3.93697e-05	0.668463	4.41321e-05	0.67187	0.00310431	0.57429	0.00354574	0.578436	FALSE
chr17	74736438	G	C	chr17_74736438_G_C	0.0644481	0.246922	0.0644481	0.251908	0.0177446	0.300843	0.00140074	0.251374	0.00140074	0.255376	0.767545	0.179774	0.0498042	0.155265	0.0498042	0.158112	0.0136855	0.164355	0.00108025	0.178962	0.00108025	0.181513	0.00801086	0.343426	0.00801086	0.35064	FALSE
chr17	74738178	T	C	chr17_74738178_T_C	0.0162895	0.602869	0.0162895	0.613768	0.0136618	0.423407	0.000218264	0.532898	0.000218264	0.545258	0.818062	0.127246	0.0134142	0.381186	0.0134142	0.388092	0.0111759	0.210607	0.000179695	0.374751	0.000179695	0.382924	0.00141639	0.759733	0.00141639	0.77045	FALSE
chr17	74749301	A	G	chr17_74749301_A_G	0.0221155	0.499702	0.0264337	0.506084	0.0130939	0.450658	0.000371767	0.476798	0.000428289	0.482889	0.874019	0.0719257	0.0192686	0.304547	0.0230394	0.307752	0.0114324	0.207207	0.000323751	0.32979	0.000373106	0.332911	0.00144021	0.742626	0.00168474	0.750003	FALSE
chr17	74770161	C	A	chr17_74770161_C_A	-0.0262283	0.488002	0.0262283	0.477657	0.00825247	0.728226	-0.000225762	0.562698	0.000225762	0.550661	0.174056	0.756876	-0.00467007	0.621352	0.00467007	0.612905	0.00144924	0.798071	-4.05007e-05	0.654928	4.05007e-05	0.6447	-0.00635788	0.397198	0.00635788	0.389304	FALSE
chr17	74770652	G	A	chr17_74770652_G_A	0.00407172	0.49768	0.0247103	0.500123	0.0074609	0.782755	-9.83098e-06	0.590357	0.000195023	0.594465	0.560355	0.338309	0.00154308	0.384689	0.0140439	0.38677	0.00419948	0.522862	-1.17412e-05	0.482656	0.000111701	0.48603	0.00145291	0.422485	0.0057656	0.425062	FALSE
chr17	74770854	G	A	chr17_74770854_G_A	0.0215804	0.48793	0.0250269	0.494809	0.013061	0.449865	0.000312099	0.459826	0.000344098	0.466625	0.605562	0.30164	0.0129489	0.364089	0.0150034	0.368871	0.00785055	0.318753	0.00018563	0.37021	0.000204705	0.374914	0.00449688	0.439935	0.0053194	0.44551	FALSE
chr17	74771279	C	T	chr17_74771279_C_T	-0.0128714	0.684116	0.0128714	0.672967	0.00593899	0.896698	-7.67384e-05	0.765526	7.67384e-05	0.753256	0.442474	0.434556	-0.00543458	0.584818	0.00543458	0.576043	0.00260178	0.659346	-3.20687e-05	0.678267	3.20687e-05	0.66744	-0.00338536	0.579217	0.00338536	0.568908	FALSE
chr17	74771296	T	C	chr17_74771296_T_C	-0.000136201	0.655194	0.0153132	0.654925	0.0082075	0.733938	-1.06958e-05	0.694454	0.000129009	0.693959	0.435495	0.440717	-0.00112952	0.56887	0.0068108	0.568349	0.00362555	0.568144	-1.40385e-05	0.615971	5.83252e-05	0.61546	0.000177843	0.563529	0.00377281	0.562831	FALSE
chr17	74776709	T	C	chr17_74776709_T_C	0.00423637	0.815843	0.00683335	0.820487	0.01521	0.374216	5.34686e-05	0.730053	0.000106372	0.734154	0.964948	0.00287359	0.00403566	0.580541	0.0065694	0.583656	0.0147186	0.147936	5.08497e-05	0.53637	0.000102582	0.539413	0.000141321	0.954133	0.000223891	0.95675	FALSE
chr17	74779772	A	G	chr17_74779772_A_G	-0.00328886	0.73607	0.0103042	0.734219	0.00407123	0.978462	-1.4494e-05	0.860442	4.10624e-05	0.85862	0.755574	0.190852	-0.00236961	0.532225	0.00766647	0.530626	0.00307577	0.614452	-1.04003e-05	0.701194	3.04772e-05	0.699546	-0.000557346	0.779854	0.0013894	0.777992	FALSE
chr17	74785673	G	A	chr17_74785673_G_A	-0.0220381	0.296941	0.0483799	0.29256	0.015106	0.375414	-0.000127961	0.310716	0.000767906	0.305662	0.453902	0.428617	-0.010979	0.2839	0.0222083	0.280095	0.00676474	0.368107	-7.30631e-05	0.293979	0.000345866	0.289326	-0.00560522	0.223674	0.0119377	0.220408	FALSE
chr17	74786077	T	C	chr17_74786077_T_C	0.0423086	0.325536	0.0423086	0.333039	0.014322	0.39692	0.000616915	0.337515	0.000616915	0.344243	0.44999	0.431712	0.0192398	0.308683	0.0192398	0.314899	0.00651571	0.379956	0.000284744	0.315904	0.000284744	0.322159	0.0108135	0.247545	0.0108135	0.252568	FALSE
chr17	74786337	T	A	chr17_74786337_T_A	0.0106398	0.712641	0.010978	0.720493	0.0145061	0.388838	0.000155455	0.624716	0.000160462	0.633816	0.465684	0.417314	0.00520298	0.59578	0.00533289	0.601001	0.00676906	0.366895	7.61871e-05	0.545763	7.81104e-05	0.552953	0.00246122	0.636469	0.00255966	0.64408	FALSE
chr17	74786587	C	G	chr17_74786587_C_G	-0.0229803	0.338588	0.0468663	0.337152	0.0096827	0.633737	-0.000145953	0.432464	0.000443433	0.430348	0.484963	0.400268	-0.00877909	0.305305	0.0224985	0.304178	0.00482421	0.480006	-4.66259e-05	0.381641	0.000217892	0.380328	-0.00580847	0.26817	0.0111565	0.26732	FALSE
chr17	74823957	A	G	chr17_74823957_A_G	0.212944	0.0430034	0.212944	0.0427644	0.0446973	0.0538256	0.0105779	0.0433654	0.0105779	0.0428939	0.245377	0.655661	0.0560932	0.128993	0.0560932	0.131093	0.0115961	0.211383	0.00285393	0.0845678	0.00285393	0.0845074	0.0539784	0.0273168	0.0539784	0.0267119	FALSE
chr17	74834259	T	C	chr17_74834259_T_C	-0.0077333	0.325281	0.0500039	0.326972	0.0131555	0.44818	-0.000282715	0.357465	0.000800977	0.359637	0.589969	0.316982	-0.00653885	0.249447	0.0316816	0.25041	0.00781976	0.324806	-0.000211151	0.29128	0.000513727	0.292859	-0.000568462	0.291467	0.00987345	0.292747	FALSE
chr17	74834293	G	A	chr17_74834293_G_A	-0.0918209	0.160537	0.0918209	0.158162	0.0198541	0.247077	-0.00201319	0.179497	0.00201319	0.177459	0.582876	0.321936	-0.0518769	0.141569	0.0518769	0.13969	0.0115398	0.20636	-0.00113862	0.15669	0.00113862	0.154802	-0.0209283	0.128374	0.0209283	0.12709	FALSE
chr17	74841693	G	A	chr17_74841693_G_A	-0.00645075	0.818245	0.00741009	0.810408	0.00603446	0.886236	-3.47142e-05	0.877495	4.10089e-05	0.869355	0.221757	0.691799	-0.00135142	0.823801	0.00151115	0.816711	0.00131422	0.814723	-7.28642e-06	0.866787	8.33447e-06	0.859334	-0.00166886	0.742008	0.00190705	0.73452	FALSE
chr17	74842510	C	A	chr17_74842510_C_A	-0.00405009	0.826524	0.00655929	0.819238	0.00656217	0.844828	-1.80731e-05	0.872291	3.67547e-05	0.86556	0.612381	0.301067	-0.0024594	0.661537	0.0041017	0.655613	0.00400384	0.536303	-1.05831e-05	0.734501	2.28103e-05	0.728453	-0.000897153	0.789817	0.00133541	0.783535	FALSE
chr17	74843693	G	A	chr17_74843693_G_A	-0.132154	0.103313	0.132154	0.10207	0.0282667	0.13295	-0.00427672	0.106341	0.00427672	0.105788	0.472989	0.41155	-0.064376	0.120158	0.064376	0.118362	0.0135181	0.166827	-0.00211124	0.110391	0.00211124	0.109414	-0.0326595	0.0678455	0.0326595	0.0677657	FALSE
chr17	74852689	A	G	chr17_74852689_A_G	0.186524	0.0503509	0.186524	0.0501519	0.0349119	0.0903175	0.00650578	0.0603397	0.00650578	0.0596629	0.893968	0.0492257	0.166385	0.0257633	0.166385	0.0257193	0.0312109	0.038367	0.00580064	0.0377928	0.00580064	0.0373833	0.011166	0.234822	0.011166	0.239596	TRUE
chr17	74852788	G	T	chr17_74852788_G_T	0.00814966	0.620837	0.0156767	0.625768	0.00910235	0.658122	9.55808e-05	0.643017	0.000150708	0.647061	0.869413	0.0757544	0.00697883	0.390149	0.0135532	0.392766	0.00787578	0.320466	8.15056e-05	0.46115	0.000129643	0.463426	0.000622449	0.814931	0.00108611	0.819134	FALSE
chr17	74852859	A	G	chr17_74852859_A_G	-0.0191541	0.61313	0.0191541	0.604151	0.018645	0.267249	-0.00032615	0.541615	0.00032615	0.531716	0.859835	0.0869571	-0.0166487	0.418983	0.0166487	0.412232	0.0160182	0.125219	-0.000283403	0.393592	0.000283403	0.386576	-0.00117344	0.816826	0.00117344	0.807275	FALSE
chr17	74853040	T	C	chr17_74853040_T_C	0.035837	0.314132	0.0445155	0.317974	0.0155584	0.353404	0.000576763	0.313046	0.000716562	0.316498	0.810766	0.138104	0.0293194	0.1868	0.0362587	0.189348	0.0126226	0.180034	0.00047224	0.215692	0.000584023	0.217649	0.003433	0.484261	0.00440161	0.491096	FALSE
chr17	74853081	C	T	chr17_74853081_C_T	0.104855	0.124551	0.104855	0.126357	0.0464524	0.0475052	0.00512465	0.0781432	0.00512465	0.0778691	0.799979	0.148883	0.0838985	0.075529	0.0838985	0.076545	0.0371719	0.0254635	0.00410032	0.0541442	0.00410032	0.053878	0.0118964	0.222744	0.0118964	0.227474	FALSE
chr17	74853217	G	C	chr17_74853217_G_C	0.0423437	0.356429	0.0431429	0.361104	0.00842925	0.714831	0.000377166	0.466442	0.000381857	0.473702	0.706064	0.230876	0.0303432	0.25172	0.0308848	0.254389	0.00598595	0.408959	0.000270708	0.358366	0.000273887	0.362474	0.00682313	0.388269	0.00698827	0.393854	FALSE
chr17	74861640	A	G	chr17_74861640_A_G	-0.0256727	0.491434	0.0286919	0.485483	0.0112323	0.548754	-0.0004328	0.508686	0.000462346	0.503158	0.799986	0.143731	-0.0211439	0.314878	0.023463	0.311789	0.00909975	0.281478	-0.000360865	0.366479	0.00038356	0.363434	-0.00232307	0.644498	0.00270099	0.637506	FALSE
chr17	74861822	T	G	chr17_74861822_T_G	0.0578168	0.253001	0.0578168	0.258744	0.0268851	0.146562	0.00173283	0.19392	0.00173283	0.196521	0.812535	0.131248	0.0471186	0.150588	0.0471186	0.15345	0.0217985	0.0762317	0.00140979	0.133257	0.00140979	0.134739	0.00559252	0.422161	0.00559252	0.430376	FALSE
chr17	74865305	T	C	chr17_74865305_T_C	0.0998287	0.135772	0.0998287	0.137752	0.0204759	0.230737	0.00219973	0.156453	0.00219973	0.158034	0.669786	0.260029	0.0674211	0.101352	0.0674211	0.103004	0.0137831	0.159583	0.00149177	0.122913	0.00149177	0.124259	0.0185433	0.135189	0.0185433	0.137576	FALSE
chr17	74872574	T	C	chr17_74872574_T_C	-0.000291835	0.716189	0.0110865	0.714854	0.00618135	0.87979	7.55587e-06	0.783242	7.15133e-05	0.781999	0.80058	0.147777	-0.000187419	0.492411	0.00893848	0.491357	0.00495671	0.470707	6.34759e-06	0.602956	5.77404e-05	0.601327	-0.000141321	0.805777	0.00119567	0.804432	FALSE
chr17	74872630	A	G	chr17_74872630_A_G	-0.0399147	0.354992	0.0399147	0.347878	0.0147874	0.396577	-0.000618357	0.354315	0.000618357	0.347575	0.849513	0.0972721	-0.0337572	0.20406	0.0337572	0.199808	0.0124575	0.187839	-0.000518957	0.238024	0.000518957	0.233994	-0.00320911	0.592698	0.00320911	0.582003	FALSE
chr17	74872981	A	G	chr17_74872981_A_G	-0.0349858	0.414289	0.0349858	0.406758	0.0103513	0.589635	-0.00033046	0.500567	0.00033046	0.491276	0.979912	0.000786724	-0.0343048	0.228705	0.0343048	0.22509	0.0101396	0.241244	-0.000323918	0.328092	0.000323918	0.322745	-0.000859044	0.860691	0.000859044	0.850247	FALSE
chr17	74873058	T	C	chr17_74873058_T_C	-0.0277296	0.475341	0.0277296	0.465887	0.0143839	0.397944	-0.000440842	0.442515	0.000440842	0.433145	0.989745	0.000197322	-0.0274541	0.252482	0.0274541	0.247609	0.014242	0.152098	-0.00043673	0.278055	0.00043673	0.272934	-0.000423964	0.930539	0.000423964	0.920698	FALSE
chr17	74873371	G	A	chr17_74873371_G_A	-0.00682816	0.41757	0.036878	0.419597	0.0165142	0.330269	-0.000224141	0.38852	0.000686427	0.391207	0.993991	6.89702e-05	-0.00671613	0.228401	0.0366393	0.230195	0.0164144	0.12365	-0.000221458	0.248948	0.000681784	0.250583	-0.000141321	0.929487	0.000360449	0.930762	FALSE
chr17	74892709	A	G	chr17_74892709_A_G	0.0356574	0.251153	0.0713195	0.250336	0.0129992	0.459264	0.000766058	0.307135	0.00126816	0.307269	0.424301	0.457465	0.0168364	0.263789	0.0306078	0.264499	0.00545754	0.442254	0.000363273	0.301671	0.000548327	0.302433	0.00815218	0.183729	0.0177462	0.183134	FALSE
chr17	74892962	T	A	chr17_74892962_T_A	-0.00237086	0.808107	0.0070855	0.803921	0.00570352	0.909629	-1.45927e-05	0.861143	3.98399e-05	0.856998	0.565664	0.33703	-0.00138795	0.653827	0.0040284	0.650992	0.00316969	0.604266	-8.34261e-06	0.739572	2.23962e-05	0.73579	-0.00056211	0.752349	0.00163234	0.748364	FALSE
chr17	74894094	C	T	chr17_74894094_C_T	-0.0183058	0.466714	0.0293748	0.462177	0.0116877	0.522218	-0.000329006	0.485983	0.000425261	0.480424	0.639138	0.281102	-0.0115077	0.345734	0.0192577	0.341895	0.00751856	0.337315	-0.00021284	0.386049	0.000280234	0.38197	-0.00359973	0.434561	0.00580371	0.430828	FALSE
chr17	74913728	G	T	chr17_74913728_G_T	-0.000425415	0.770929	0.00846775	0.768359	0.00804134	0.74053	-1.32293e-05	0.786962	6.37573e-05	0.784191	0.132329	0.819521	-0.000165344	0.833096	0.0010749	0.829228	0.00111668	0.843254	-2.7054e-06	0.84052	8.56459e-06	0.836478	-0.000138146	0.698233	0.00201502	0.695589	FALSE
chr17	74923761	A	G	chr17_74923761_A_G	-0.0778245	0.196805	0.0778245	0.19311	0.0326773	0.0997676	-0.00275692	0.143264	0.00275692	0.142176	0.866285	0.0797675	-0.0672792	0.109533	0.0672792	0.10813	0.0282629	0.0452536	-0.00237975	0.0933802	0.00237975	0.0930292	-0.00578148	0.438192	0.00578148	0.429973	FALSE
chr17	74923805	G	A	chr17_74923805_G_A	-0.00800991	0.728843	0.0105966	0.721808	0.0133799	0.450393	-0.0001403	0.650305	0.000161554	0.642693	0.856564	0.0905934	-0.00677541	0.483666	0.00903623	0.479272	0.0114488	0.212783	-0.000119263	0.466201	0.000137839	0.461503	-0.000628801	0.860703	0.000828874	0.85445	FALSE
chr17	74972879	C	T	chr17_74972879_C_T	0.0919636	0.157494	0.0940106	0.158338	0.0176961	0.292336	0.00170826	0.206801	0.00174456	0.20807	0.946665	0.00873462	0.0871484	0.0818561	0.0890768	0.0818124	0.0167511	0.117189	0.00161927	0.130712	0.00165347	0.130557	0.00333773	0.561787	0.00342665	0.569872	FALSE
chr17	74981953	T	G	chr17_74981953_T_G	0.0229276	0.530857	0.0229276	0.540995	0.0107818	0.567117	0.000255846	0.543586	0.000255846	0.555292	0.844691	0.0995608	0.0193513	0.339515	0.0193513	0.345927	0.00910716	0.269864	0.00021608	0.389537	0.00021608	0.397401	0.00183083	0.716318	0.00183083	0.727092	FALSE
chr17	74982818	G	T	chr17_74982818_G_T	0.0410024	0.352665	0.0424826	0.357999	0.02534	0.164645	0.00113543	0.271504	0.00116487	0.274167	0.823267	0.119542	0.0334299	0.219187	0.0346503	0.222661	0.0210097	0.0825179	0.00093678	0.188662	0.000961057	0.190146	0.00402052	0.523631	0.00417613	0.53047	FALSE
chr17	74987223	C	A	chr17_74987223_C_A	0.00651681	0.724289	0.0104895	0.729732	0.00687803	0.828676	5.91052e-05	0.761042	8.13266e-05	0.767006	0.848851	0.0972666	0.00553185	0.48123	0.00899389	0.485198	0.00585341	0.415883	5.04667e-05	0.566664	6.98319e-05	0.571942	0.000544643	0.858475	0.000776474	0.864183	FALSE
chr17	75012951	G	A	chr17_75012951_G_A	-0.467996	0.0074879	0.467996	0.00756479	0.0586414	0.027624	-0.0287008	0.0124038	0.0287008	0.0126164	0.891606	0.0507209	-0.419024	0.00394554	0.419024	0.00386674	0.0524951	0.0111869	-0.025753	0.00758593	0.025753	0.00764723	-0.0293949	0.0693403	0.0293949	0.069157	TRUE
chr17	75013129	C	G	chr17_75013129_C_G	0.0659584	0.210725	0.0659584	0.215341	0.0207541	0.226232	0.00138945	0.201938	0.00138945	0.204822	0.836899	0.107851	0.055732	0.119872	0.055732	0.122299	0.0174074	0.110283	0.00117627	0.135905	0.00117627	0.137461	0.0053591	0.423115	0.0053591	0.431863	FALSE
chr17	75013183	G	C	chr17_75013183_G_C	-0.000419787	0.858708	0.00485907	0.860354	0.00944302	0.649029	-8.95444e-06	0.834767	4.78569e-05	0.836234	0.800805	0.144392	-0.00039287	0.659236	0.00392902	0.660509	0.0075287	0.331277	-7.86718e-06	0.666598	3.86411e-05	0.667652	3.65213e-05	0.903486	0.000500183	0.90605	FALSE
chr17	75013349	C	T	chr17_75013349_C_T	-0.0226535	0.578582	0.0226535	0.570922	0.0123897	0.481435	-0.000307939	0.579138	0.000307939	0.570144	0.661915	0.263705	-0.015059	0.454288	0.015059	0.44675	0.00829797	0.300164	-0.000206138	0.475758	0.000206138	0.467124	-0.00435715	0.558461	0.00435715	0.550887	FALSE
chr17	75025148	C	G	chr17_75025148_C_G	0.0312623	0.435875	0.0312802	0.443933	0.0143497	0.410078	0.000555044	0.428936	0.000555228	0.434798	0.60256	0.307612	0.0189662	0.356053	0.018977	0.36075	0.00858943	0.290351	0.000331465	0.364628	0.000331577	0.368445	0.00708989	0.390302	0.00708989	0.396586	FALSE
chr17	75025472	G	A	chr17_75025472_G_A	-0.0308725	0.420339	0.036499	0.414864	0.0219882	0.212886	-0.000791664	0.346361	0.000859601	0.341676	0.611469	0.301466	-0.018822	0.322731	0.0223079	0.318731	0.01364	0.165869	-0.000488876	0.279258	0.000530966	0.275751	-0.00658336	0.372979	0.00778379	0.368569	FALSE
chr17	75025505	A	G	chr17_75025505_A_G	0.328555	0.019476	0.328555	0.0193882	0.0324744	0.112959	0.0125899	0.0410747	0.0125899	0.0407694	0.669632	0.255442	0.227137	0.0171473	0.227137	0.0174185	0.0225667	0.0802056	0.00894557	0.0332134	0.00894557	0.0333524	0.0628722	0.0206163	0.0628722	0.0201371	TRUE
chr17	75032657	A	G	chr17_75032657_A_G	-0.0228041	0.527722	0.0228041	0.517198	0.0124804	0.477834	-0.000287998	0.50416	0.000287998	0.493281	0.237819	0.66763	-0.00568818	0.587219	0.00568818	0.578667	0.00295467	0.627262	-7.11672e-05	0.559266	7.11672e-05	0.54977	-0.00593074	0.418457	0.00593074	0.410041	FALSE
chr17	75032828	G	A	chr17_75032828_G_A	-0.00813652	0.78937	0.00813652	0.778477	0.0107152	0.570671	-9.14871e-05	0.753071	9.14871e-05	0.741382	0.234608	0.671706	-0.00181908	0.781874	0.00181908	0.771446	0.00253247	0.670173	-2.05018e-05	0.756809	2.05018e-05	0.745902	-0.00213411	0.701684	0.00213411	0.69119	FALSE
chr17	75033999	G	A	chr17_75033999_G_A	-0.0426952	0.331247	0.0426952	0.324102	0.0170098	0.318146	-0.000753131	0.313295	0.000753131	0.306863	0.530071	0.360077	-0.0229771	0.277736	0.0229771	0.272075	0.00911666	0.276489	-0.000411953	0.273578	0.000411953	0.268305	-0.0099322	0.269193	0.0099322	0.263662	FALSE
chr17	75034540	T	C	chr17_75034540_T_C	0.116583	0.104258	0.116583	0.105777	0.0258443	0.1574	0.00311187	0.115342	0.00311187	0.115866	0.743892	0.18682	0.0881979	0.0702898	0.0881979	0.0709204	0.019214	0.0953039	0.00235335	0.0849698	0.00235335	0.0850583	0.016225	0.15359	0.016225	0.156275	FALSE
chr17	75034554	G	T	chr17_75034554_G_T	-0.0172947	0.492759	0.0269407	0.489654	0.0132696	0.447937	-0.000337528	0.467049	0.000438901	0.463966	0.734157	0.196437	-0.0145026	0.323388	0.0208036	0.321134	0.0100109	0.251187	-0.000281928	0.342291	0.000347679	0.340393	-0.0014148	0.573564	0.00335202	0.570798	FALSE
chr17	75034715	C	A	chr17_75034715_C_A	0.0118403	0.55975	0.0194818	0.566119	0.0123629	0.486214	0.000180381	0.53155	0.000262719	0.537995	0.772992	0.165116	0.00836657	0.382904	0.0147591	0.387081	0.00953671	0.256975	0.000130355	0.397994	0.000199235	0.40181	0.00196897	0.643986	0.00258507	0.650777	FALSE
chr17	75035095	G	A	chr17_75035095_G_A	0.0146837	0.490533	0.0257959	0.496012	0.0107523	0.565484	0.000205694	0.517436	0.000307114	0.523106	0.811881	0.126218	0.0134478	0.30784	0.0212392	0.311584	0.00878466	0.288536	0.000184777	0.367549	0.000255889	0.37242	0.000473189	0.663932	0.00231513	0.669548	FALSE
chr17	75036224	A	C	chr17_75036224_A_C	0.0284454	0.462392	0.0284454	0.471573	0.0111451	0.546467	0.00036315	0.484357	0.00036315	0.494807	0.510081	0.381126	0.0158832	0.381645	0.0158832	0.388565	0.00582318	0.419253	0.000205667	0.414602	0.000205667	0.42271	0.00657224	0.395741	0.00657224	0.403499	FALSE
chr17	75036706	C	A	chr17_75036706_C_A	-0.0109589	0.637658	0.0166681	0.634073	0.0181649	0.28018	-0.000244993	0.535477	0.000325924	0.532804	0.761649	0.176725	-0.00890907	0.449943	0.0130085	0.447167	0.0138544	0.157398	-0.000196437	0.398469	0.000254888	0.39646	-0.00113216	0.720455	0.0019261	0.717599	FALSE
chr17	75037237	T	G	chr17_75037237_T_G	0.01613	0.604014	0.01613	0.615153	0.0133319	0.437639	0.000226293	0.538891	0.000226293	0.550813	0.661559	0.259816	0.0103565	0.433521	0.0103565	0.44127	0.0087538	0.283076	0.000144255	0.418368	0.000144255	0.426692	0.00325992	0.569429	0.00325992	0.57977	FALSE
chr17	75046587	G	A	chr17_75046587_G_A	0.00491137	0.708868	0.0112858	0.711714	0.00798664	0.745794	4.1008e-05	0.745076	8.42733e-05	0.74851	0.897037	0.0465072	0.00433212	0.464239	0.0101749	0.465228	0.00715155	0.349686	3.62719e-05	0.545187	7.58876e-05	0.547756	0.000306461	0.892536	0.00059228	0.894113	FALSE
chr17	75047242	C	T	chr17_75047242_C_T	-0.168526	0.0594293	0.168526	0.0595503	0.0367644	0.0787878	-0.00608607	0.0617441	0.00608607	0.0620865	0.941984	0.010481	-0.159035	0.0280994	0.159035	0.0282792	0.0346301	0.0297317	-0.00574367	0.0362532	0.00574367	0.0366942	-0.00636264	0.392967	0.00636264	0.384601	TRUE
chr17	75047817	T	C	chr17_75047817_T_C	-0.0498817	0.301219	0.0498817	0.294901	0.0320069	0.102941	-0.00164861	0.196585	0.00164861	0.19385	0.643584	0.279609	-0.0320749	0.221849	0.0320749	0.217878	0.02059	0.0817016	-0.00106101	0.157759	0.00106101	0.155793	-0.00996872	0.280423	0.00996872	0.27509	FALSE
chr17	75067716	G	A	chr17_75067716_G_A	-0.00348657	0.588568	0.0180838	0.58674	0.00950775	0.644908	-1.57879e-05	0.602528	0.000171616	0.600616	0.667317	0.244819	-0.00256565	0.415188	0.0118062	0.413587	0.00637063	0.388574	-1.36981e-05	0.464943	0.000112457	0.463106	-0.00071931	0.565284	0.00352668	0.562887	FALSE
chr17	75067766	C	T	chr17_75067766_C_T	-0.00566164	0.711222	0.011422	0.706827	0.00900092	0.678568	-4.52258e-05	0.719952	9.57915e-05	0.715813	0.680479	0.233253	-0.00402002	0.520809	0.00745208	0.518477	0.00623366	0.395622	-3.27945e-05	0.563968	6.33557e-05	0.561339	-0.00100672	0.681728	0.00224526	0.678728	FALSE
chr17	75067807	T	C	chr17_75067807_T_C	0.0339453	0.394558	0.0339453	0.402314	0.0129836	0.453102	0.000426851	0.412109	0.000426851	0.420181	0.693744	0.221866	0.023068	0.275309	0.023068	0.279874	0.00899529	0.275791	0.000286297	0.312419	0.000286297	0.318187	0.00610858	0.409829	0.00610858	0.417665	FALSE
chr17	75068389	G	A	chr17_75068389_G_A	-0.00313762	0.758273	0.0094292	0.755049	0.00853845	0.709359	-1.85408e-05	0.761081	7.94105e-05	0.758402	0.664393	0.246241	-0.00201232	0.573879	0.00599677	0.571261	0.0056255	0.427614	-1.19114e-05	0.613087	5.03205e-05	0.610653	-0.000698668	0.73372	0.00180701	0.730924	FALSE
chr17	75077648	G	T	chr17_75077648_G_T	-0.0711767	0.176942	0.0831555	0.17595	0.0217389	0.216277	-0.00186598	0.179488	0.00204901	0.178854	0.78011	0.168125	-0.0553978	0.110522	0.0647854	0.109672	0.0170055	0.117592	-0.00146065	0.126391	0.00160408	0.126088	-0.00929863	0.268551	0.010607	0.265969	FALSE
chr17	75084367	A	G	chr17_75084367_A_G	0.0948444	0.168787	0.0948444	0.170886	0.017817	0.29053	0.00191084	0.202363	0.00191084	0.205359	0.452457	0.427699	0.0447233	0.180711	0.0447233	0.183957	0.00814328	0.309425	0.000907082	0.198717	0.000907082	0.202359	0.0235816	0.11802	0.0235816	0.118606	FALSE
chr17	75087538	G	C	chr17_75087538_G_C	0.00190861	0.588558	0.0186391	0.59298	0.0198619	0.25057	-5.69457e-05	0.498215	0.000357171	0.502949	0.647154	0.276219	0.000357639	0.43884	0.0126588	0.441116	0.0129017	0.179343	-5.84106e-05	0.391678	0.00024607	0.395364	0.000855868	0.576605	0.00342188	0.581203	FALSE
chr17	75087625	G	C	chr17_75087625_G_C	-0.0226447	0.345426	0.0416323	0.344198	0.0189186	0.26705	-0.000584592	0.297635	0.000869691	0.297054	0.698333	0.236801	-0.0144764	0.238325	0.0281923	0.237767	0.0130027	0.173676	-0.000381515	0.226707	0.000584629	0.226669	-0.00445083	0.362744	0.00729314	0.361173	FALSE
chr17	75087851	A	G	chr17_75087851_A_G	0.00896441	0.435974	0.031047	0.437058	0.0162995	0.330558	0.000234814	0.391286	0.000499986	0.392269	0.758083	0.187107	0.00597078	0.278939	0.0237637	0.27928	0.0122369	0.18728	0.000165898	0.281207	0.000379458	0.281297	0.00157518	0.535253	0.00385855	0.536641	FALSE
chr17	75087913	A	G	chr17_75087913_A_G	-0.0281008	0.412228	0.0361568	0.407303	0.0130566	0.449211	-0.000356749	0.424169	0.000471772	0.419348	0.758968	0.186034	-0.0218035	0.264758	0.027834	0.262106	0.00988297	0.246425	-0.000277138	0.304691	0.000363242	0.301576	-0.00350287	0.509104	0.0045604	0.503441	FALSE
chr17	75096099	C	T	chr17_75096099_C_T	-0.00609238	0.753827	0.00936397	0.747789	0.0118023	0.511698	-7.78682e-05	0.696688	0.000115738	0.689997	0.334709	0.548117	-0.00221826	0.701913	0.00296098	0.696854	0.00392612	0.544373	-2.75871e-05	0.668588	3.61843e-05	0.662922	-0.00146085	0.671765	0.00233101	0.665684	FALSE
chr17	75102658	G	A	chr17_75102658_G_A	-0.299015	0.0212277	0.299015	0.0215573	0.0449122	0.0537387	-0.0143733	0.0289188	0.0143733	0.0294544	0.379264	0.496413	-0.115403	0.0484733	0.115403	0.0484564	0.0172796	0.116062	-0.00553686	0.0418733	0.00553686	0.042271	-0.0768932	0.0120749	0.0768932	0.0124956	TRUE
chr17	75124639	T	A	chr17_75124639_T_A	-0.00447384	0.827238	0.00635735	0.821622	0.00469329	0.971067	-2.21733e-05	0.8917	3.00624e-05	0.886149	0.560741	0.340515	-0.00248815	0.65977	0.00356138	0.654281	0.00263507	0.656237	-1.23705e-05	0.763106	1.68657e-05	0.757172	-0.00102577	0.775822	0.00141639	0.769646	FALSE
chr17	75124833	G	A	chr17_75124833_G_A	0.0167036	0.522166	0.0220207	0.530178	0.0058191	0.900235	9.63175e-05	0.655818	0.000125307	0.664233	0.405978	0.471841	0.00715257	0.469971	0.0091279	0.475987	0.00234708	0.687067	4.08321e-05	0.591305	5.16019e-05	0.598054	0.00416342	0.428083	0.00543691	0.433678	FALSE
chr17	75124959	T	C	chr17_75124959_T_C	0.0928604	0.147448	0.0928604	0.150019	0.0277881	0.148993	0.00296716	0.137352	0.00296716	0.138696	0.312486	0.572074	0.0299145	0.226963	0.0299145	0.231758	0.00903129	0.2897	0.000994121	0.179381	0.000994121	0.18173	0.0239262	0.0988214	0.0239262	0.0998218	FALSE
chr17	75130929	C	G	chr17_75130929_C_G	0.0034125	0.62495	0.0159131	0.623812	0.010091	0.605604	3.91193e-05	0.635692	0.000158803	0.633232	0.813408	0.135347	0.00253808	0.408774	0.0129263	0.407584	0.00819587	0.304404	2.95713e-05	0.460206	0.000128881	0.458358	0.000476364	0.747979	0.00164505	0.746575	FALSE
chr17	75131122	G	C	chr17_75131122_G_C	-0.0802361	0.182923	0.0914996	0.182474	0.0223879	0.203768	-0.00217805	0.18438	0.00242476	0.184028	0.87186	0.071789	-0.0692439	0.101156	0.0792362	0.100914	0.0194762	0.0934233	-0.00187812	0.119555	0.00209699	0.120168	-0.00589422	0.418726	0.00653254	0.415532	FALSE
chr17	75131588	T	C	chr17_75131588_T_C	-0.0294956	0.4688	0.0294956	0.459795	0.012118	0.494894	-0.000349008	0.478747	0.000349008	0.467816	0.921008	0.0233811	-0.0270452	0.264408	0.0270452	0.259253	0.0111536	0.211326	-0.000320141	0.314033	0.000320141	0.307315	-0.00143544	0.784558	0.00143544	0.77398	FALSE
chr17	75132055	A	G	chr17_75132055_A_G	0.00600992	0.694088	0.0122707	0.697752	0.0154098	0.35859	0.000123095	0.606704	0.000197085	0.609227	0.854369	0.0888984	0.00498239	0.464019	0.0105074	0.466078	0.0130862	0.170444	0.000102972	0.433131	0.000168261	0.434085	0.000514474	0.839855	0.000924147	0.84276	FALSE
chr17	75132069	T	C	chr17_75132069_T_C	0.00607057	0.697253	0.011781	0.701055	0.0066089	0.846218	4.3503e-05	0.75481	7.87428e-05	0.758307	0.848951	0.0947069	0.0048892	0.45842	0.00989969	0.460017	0.00561194	0.428088	3.53473e-05	0.560725	6.6266e-05	0.562587	0.000608159	0.826303	0.00101148	0.829155	FALSE
chr17	75141092	A	G	chr17_75141092_A_G	0.0184208	0.310302	0.0486249	0.311552	0.0133728	0.441094	0.000280636	0.345429	0.000708755	0.34692	0.751304	0.188008	0.0127697	0.201818	0.037155	0.202515	0.00995706	0.246119	0.000185097	0.251075	0.000532311	0.251998	0.0031059	0.409569	0.00619591	0.411366	FALSE
chr17	75165262	A	G	chr17_75165262_A_G	-0.0530947	0.276692	0.0530947	0.271116	0.0240721	0.180287	-0.00132264	0.219368	0.00132264	0.216048	0.0556711	0.929765	-0.00276482	0.708603	0.00276482	0.699166	0.00129975	0.816261	-6.82823e-05	0.560687	6.82823e-05	0.550373	-0.00894454	0.297944	0.00894454	0.291667	FALSE
chr17	75166029	A	C	chr17_75166029_A_C	0.0155719	0.616636	0.0182539	0.623786	0.0201778	0.251443	0.000495277	0.491593	0.000526394	0.496552	0.0806675	0.895029	0.00186003	0.803978	0.00206089	0.809919	0.00186904	0.756595	6.4416e-05	0.694289	6.67464e-05	0.701017	0.00315036	0.577622	0.00382997	0.583908	FALSE
chr17	75167182	G	A	chr17_75167182_G_A	-0.0508109	0.295073	0.0508109	0.289299	0.0184329	0.273261	-0.00100486	0.271791	0.00100486	0.267326	0.17058	0.762551	-0.00876011	0.494822	0.00876011	0.486774	0.00310719	0.611466	-0.000172944	0.418633	0.000172944	0.410799	-0.0122505	0.22819	0.0122505	0.223779	FALSE
chr17	75171498	G	A	chr17_75171498_G_A	0.00437459	0.699902	0.0116558	0.702331	0.00715213	0.805588	3.75278e-05	0.743465	8.4563e-05	0.746448	0.501993	0.387148	0.00249896	0.565961	0.00593185	0.567885	0.00356758	0.569318	2.0684e-05	0.632298	4.28237e-05	0.634514	0.00105594	0.618698	0.00282484	0.621008	FALSE
chr17	75171759	G	A	chr17_75171759_G_A	-0.0730585	0.205455	0.0730585	0.201434	0.017282	0.303703	-0.00133459	0.227945	0.00133459	0.224144	0.648916	0.274957	-0.0482361	0.154141	0.0482361	0.151641	0.0113061	0.209749	-0.000886774	0.180516	0.000886774	0.177793	-0.0142242	0.1936	0.0142242	0.190151	FALSE
chr17	75171819	C	T	chr17_75171819_C_T	-0.0238566	0.529365	0.0238566	0.519604	0.00852512	0.701075	-0.000228488	0.591726	0.000228488	0.580313	0.667523	0.260666	-0.0165067	0.382561	0.0165067	0.374785	0.00580195	0.420853	-0.000160419	0.463574	0.000160419	0.455162	-0.00405386	0.539875	0.00405386	0.530255	FALSE
chr17	75182216	T	C	chr17_75182216_T_C	-0.0283765	0.468538	0.0283765	0.458521	0.00805075	0.739545	-0.00025084	0.556864	0.00025084	0.545746	0.858259	0.0892267	-0.0243128	0.274788	0.0243128	0.269147	0.00690992	0.358523	-0.000215002	0.38421	0.000215002	0.37639	-0.00216905	0.698483	0.00216905	0.687623	FALSE
chr17	75183414	A	G	chr17_75183414_A_G	0.0175191	0.575973	0.0190258	0.583504	0.00510047	0.940167	0.000102585	0.710259	0.00010903	0.718494	0.842508	0.105879	0.0148151	0.36335	0.0160688	0.368023	0.00430542	0.516549	8.69525e-05	0.526881	9.23151e-05	0.532753	0.00150214	0.740751	0.00164187	0.747656	FALSE
chr17	75189562	A	G	chr17_75189562_A_G	0.0358647	0.379256	0.0358647	0.387077	0.0116357	0.519589	0.000442858	0.40876	0.000442858	0.417945	0.561372	0.332801	0.0202233	0.302231	0.0202233	0.307798	0.00661206	0.376554	0.000253419	0.341843	0.000253419	0.348084	0.00808708	0.323415	0.00808708	0.329928	FALSE
chr17	75202036	T	C	chr17_75202036_T_C	0.0843253	0.15715	0.0843253	0.159916	0.0183843	0.280775	0.00160779	0.18479	0.00160779	0.187002	0.532545	0.361749	0.0450189	0.147684	0.0450189	0.150873	0.00984074	0.250045	0.00085965	0.167393	0.00085965	0.169715	0.0202153	0.117214	0.0202153	0.118811	FALSE
chr17	75202118	G	A	chr17_75202118_G_A	-0.0221269	0.533954	0.0221269	0.523859	0.0108949	0.561269	-0.000234716	0.549578	0.000234716	0.538539	0.50625	0.382277	-0.0111854	0.437268	0.0111854	0.430172	0.00553327	0.43182	-0.000119156	0.467433	0.000119156	0.458791	-0.00558775	0.440895	0.00558775	0.432444	FALSE
chr17	75205382	T	C	chr17_75205382_T_C	-0.191174	0.0547968	0.191174	0.0551344	0.0319377	0.107506	-0.00674584	0.0691393	0.00674584	0.0696499	0.841885	0.106548	-0.161546	0.0321827	0.161546	0.0317977	0.0269536	0.0512299	-0.00570942	0.0456338	0.00570942	0.045976	-0.0165965	0.1667	0.0165965	0.16473	TRUE
chr17	75244420	G	C	chr17_75244420_G_C	0.0229864	0.504315	0.0229864	0.514297	0.0152762	0.36248	0.000345178	0.442592	0.000345178	0.453027	0.580909	0.325297	0.0134046	0.381196	0.0134046	0.387967	0.00881192	0.279774	0.00019993	0.360065	0.00019993	0.367003	0.00504787	0.448069	0.00504787	0.45724	FALSE
chr17	75244478	A	G	chr17_75244478_A_G	0.0172698	0.51656	0.0230577	0.52365	0.0104296	0.587024	0.000196899	0.528643	0.000255097	0.535531	0.591297	0.31746	0.0108734	0.384169	0.0141808	0.388828	0.00622434	0.393741	0.000125521	0.42274	0.000158778	0.427738	0.00333931	0.464441	0.00483827	0.470031	FALSE
chr17	75244755	T	C	chr17_75244755_T_C	-0.0245581	0.161006	0.086158	0.160913	0.034183	0.0899112	-0.000957774	0.115921	0.0029999	0.116856	0.659758	0.267679	-0.0145478	0.121147	0.0566293	0.121587	0.0225836	0.069034	-0.000572546	0.0938065	0.0019732	0.0946125	-0.00604189	0.155361	0.0166902	0.155308	FALSE
chr17	75249851	T	C	chr17_75249851_T_C	0.00465963	0.852299	0.00510468	0.858041	0.00419614	0.981577	2.10851e-05	0.916059	2.26055e-05	0.921909	0.514367	0.37641	0.00249098	0.722773	0.00272425	0.72782	0.00216063	0.707074	1.12694e-05	0.816826	1.20663e-05	0.823235	0.00103212	0.808078	0.00114963	0.813918	FALSE
chr17	75250396	G	A	chr17_75250396_G_A	-0.285581	0.0245691	0.285581	0.0248942	0.0411937	0.0613718	-0.0122286	0.0338855	0.0122286	0.0342363	0.631673	0.284403	-0.184851	0.0241297	0.184851	0.0239721	0.0262488	0.052941	-0.00795966	0.0300072	0.00795966	0.0299673	-0.059301	0.0206105	0.059301	0.0213711	TRUE
chr17	75250880	G	C	chr17_75250880_G_C	-0.0179492	0.584742	0.0198409	0.576911	0.00889045	0.685324	-0.000167991	0.626823	0.000183177	0.618116	0.283915	0.604918	-0.00502219	0.599415	0.00560015	0.594609	0.00258302	0.662993	-4.87639e-05	0.626557	5.34038e-05	0.620327	-0.00460644	0.479845	0.00505423	0.473885	FALSE
chr17	75260898	A	G	chr17_75260898_A_G	0.0753396	0.190793	0.0753396	0.194202	0.0193953	0.256382	0.0015306	0.201622	0.0015306	0.204038	0.790263	0.158675	0.0595245	0.118031	0.0595245	0.119684	0.0154147	0.135604	0.00121467	0.1418	0.00121467	0.143264	0.00861902	0.311321	0.00861902	0.317916	FALSE
chr17	75261001	A	G	chr17_75261001_A_G	0.000462701	0.787343	0.00788073	0.783179	0.00715104	0.808283	5.62991e-06	0.826079	5.3244e-05	0.82181	0.850907	0.097006	0.000427415	0.562414	0.00675711	0.558492	0.00607803	0.40398	5.0645e-06	0.642892	4.56318e-05	0.638453	6.00648e-17	0.902176	0.000555758	0.896969	FALSE
chr17	75261168	G	A	chr17_75261168_G_A	-0.0460455	0.324135	0.0460455	0.318194	0.0174545	0.300523	-0.000847651	0.30876	0.000847651	0.303256	0.917986	0.0274525	-0.0424195	0.175203	0.0424195	0.171854	0.0160466	0.127153	-0.000781005	0.198015	0.000781005	0.195247	-0.00218969	0.692771	0.00218969	0.682557	FALSE
chr17	75261176	T	C	chr17_75261176_T_C	0.0501263	0.298546	0.0501263	0.30495	0.0221699	0.203272	0.00108711	0.253864	0.00108711	0.258624	0.922808	0.0235742	0.0463894	0.162976	0.0463894	0.165483	0.0204309	0.0842905	0.00100453	0.163589	0.00100453	0.165922	0.00207219	0.683698	0.00207219	0.694589	FALSE
chr17	75261300	A	G	chr17_75261300_A_G	0.10269	0.128274	0.10269	0.130216	0.0289392	0.140165	0.00351902	0.123271	0.00351902	0.124471	0.95026	0.00732434	0.0978136	0.0628043	0.0978136	0.0631064	0.0275439	0.0532807	0.00335616	0.0748973	0.00335616	0.0749306	0.00368547	0.538538	0.00368547	0.549112	FALSE
chr17	75261304	G	C	chr17_75261304_G_C	-0.0558169	0.261938	0.0558169	0.256926	0.0344884	0.0898864	-0.00204993	0.16552	0.00204993	0.164095	0.947446	0.00849358	-0.0528213	0.132889	0.0528213	0.130745	0.0326792	0.0338171	-0.00194072	0.101227	0.00194072	0.100432	-0.00198644	0.711898	0.00198644	0.701142	FALSE
chr17	75261732	G	T	chr17_75261732_G_T	-0.0144752	0.404637	0.0366244	0.400342	0.0106998	0.56998	-0.000229608	0.455942	0.000437971	0.450304	0.96463	0.00261621	-0.0141114	0.232954	0.0353338	0.230436	0.0103381	0.236415	-0.000223722	0.309795	0.000423367	0.305953	-0.000422376	0.825522	0.00106706	0.819828	FALSE
chr17	75261749	C	T	chr17_75261749_C_T	0.00912917	0.601812	0.0166761	0.608513	0.0193523	0.268851	0.000269741	0.483111	0.000327662	0.489581	0.962661	0.00310344	0.00878761	0.35125	0.0159914	0.355299	0.0186617	0.106012	0.000259196	0.313124	0.000314484	0.31725	0.000333455	0.889301	0.000555758	0.896571	FALSE
chr17	75261905	C	T	chr17_75261905_C_T	-0.25762	0.0300489	0.25762	0.0302819	0.0453626	0.049986	-0.012335	0.0337747	0.012335	0.0343381	0.943389	0.00913576	-0.244374	0.0136777	0.244374	0.0138095	0.0428853	0.0183063	-0.0117226	0.0195198	0.0117226	0.0197492	-0.00932086	0.289946	0.00932086	0.284379	TRUE
chr17	75262005	G	C	chr17_75262005_G_C	-0.00621377	0.54822	0.0212067	0.548656	0.00889762	0.684051	-8.16436e-05	0.5899	0.000198831	0.591214	0.920495	0.0224094	-0.0057679	0.317637	0.0195689	0.317877	0.00818805	0.303776	-7.57275e-05	0.398942	0.000183469	0.400274	-0.000198485	0.846523	0.000887626	0.847686	FALSE
chr17	75262006	C	G	chr17_75262006_C_G	-0.00602337	0.609752	0.0185977	0.609925	0.0190583	0.256515	-0.00010691	0.504279	0.000342636	0.50608	0.920134	0.0226245	-0.00561357	0.379587	0.0171704	0.380019	0.017518	0.107595	-9.98391e-05	0.338014	0.000316236	0.339665	-0.000273116	0.87433	0.000733601	0.874808	FALSE
chr17	75262012	G	T	chr17_75262012_G_T	0.0118044	0.671443	0.0126271	0.680593	0.0214205	0.222552	0.000267142	0.534454	0.000286895	0.541669	0.918926	0.0236352	0.0107117	0.443329	0.0114725	0.448694	0.0196512	0.0924565	0.000242563	0.367718	0.000260832	0.372099	0.000670086	0.866521	0.000698668	0.874166	FALSE
chr17	75262120	G	T	chr17_75262120_G_T	0.0965946	0.134429	0.0965946	0.136981	0.0340134	0.0915777	0.00326511	0.10638	0.00326511	0.106681	0.889099	0.049929	0.0861747	0.0718343	0.0861747	0.0724513	0.0302935	0.0392761	0.00291727	0.068688	0.00291727	0.0683516	0.00549725	0.416753	0.00549725	0.425277	FALSE
chr17	75262228	T	G	chr17_75262228_T_G	-0.00255135	0.862642	0.00522313	0.856361	0.00795546	0.744783	-9.9116e-06	0.862751	4.22121e-05	0.856547	0.825163	0.118548	-0.00200491	0.639036	0.00434232	0.633842	0.00660757	0.376813	-7.10295e-06	0.680267	3.53611e-05	0.674531	-0.000290582	0.917222	0.000481128	0.910952	FALSE
chr17	75271088	A	C	chr17_75271088_A_C	-0.00382112	0.703227	0.0117816	0.700342	0.0124723	0.477366	-4.93221e-05	0.644693	0.000143872	0.641648	0.922891	0.0231635	-0.00351239	0.442046	0.0109131	0.440738	0.011502	0.202207	-4.5433e-05	0.443272	0.00013323	0.441357	-0.000176255	0.912919	0.000481128	0.910818	FALSE
chr17	75271380	G	C	chr17_75271380_G_C	-0.274946	0.024883	0.274946	0.0250426	0.0468028	0.046874	-0.0133173	0.0294235	0.0133173	0.0300601	0.930641	0.0172862	-0.255692	0.0118538	0.255692	0.0117649	0.0436206	0.0175991	-0.0123948	0.0174093	0.0123948	0.0174592	-0.0119726	0.226316	0.0119726	0.221845	TRUE
chr17	75271437	C	T	chr17_75271437_C_T	-0.0182488	0.574147	0.020103	0.566973	0.0138741	0.417047	-0.000274895	0.528819	0.000300532	0.52112	0.927104	0.0196405	-0.0166896	0.346522	0.0184307	0.342186	0.0128576	0.174977	-0.00025149	0.357266	0.000275564	0.352583	-0.000881274	0.84511	0.000954317	0.838829	FALSE
chr17	75271453	A	C	chr17_75271453_A_C	-0.017179	0.438775	0.0303654	0.433519	0.0345688	0.0879153	-0.000598793	0.253915	0.00101035	0.25108	0.926915	0.019836	-0.0163223	0.241014	0.0281751	0.237872	0.0320271	0.0347357	-0.000567588	0.160357	0.000937521	0.158831	-0.000601807	0.784054	0.00136399	0.777101	FALSE
chr17	75271692	G	A	chr17_75271692_G_A	0.0170578	0.582957	0.0177204	0.592025	0.00806388	0.739916	0.000147929	0.633922	0.000153113	0.643496	0.888809	0.0525652	0.0151191	0.365585	0.0156986	0.37057	0.00712526	0.350711	0.000130156	0.457442	0.00013469	0.464351	0.00108452	0.801801	0.00114804	0.809144	FALSE
chr17	75271750	G	T	chr17_75271750_G_T	0.0115155	0.612236	0.0158782	0.619752	0.00815828	0.736299	7.47616e-05	0.66341	0.000123085	0.671501	0.871364	0.0700996	0.0103169	0.379339	0.0140515	0.383902	0.00708013	0.352166	6.72426e-05	0.470035	0.000108609	0.47578	0.000679613	0.827792	0.000955905	0.834592	FALSE
chr17	75288817	G	T	chr17_75288817_G_T	0.111809	0.131498	0.111809	0.133279	0.0282466	0.14273	0.00407988	0.125436	0.00407988	0.12711	0.840778	0.106973	0.0941401	0.0752011	0.0941401	0.0759262	0.0237972	0.0693648	0.0034469	0.084679	0.0034469	0.0852659	0.00934468	0.297409	0.00934468	0.303449	FALSE
chr17	75289253	G	C	chr17_75289253_G_C	-0.0336828	0.440447	0.0336828	0.432507	0.0120106	0.500681	-0.000471821	0.458267	0.000471821	0.449306	0.972668	0.00164114	-0.0326626	0.244313	0.0326626	0.239922	0.0116734	0.202104	-0.000457362	0.300854	0.000457362	0.295358	-0.00102577	0.837002	0.00102577	0.826541	FALSE
chr17	75289380	A	C	chr17_75289380_A_C	-0.0425341	0.363253	0.0425341	0.35568	0.0183528	0.273546	-0.000849886	0.319907	0.000849886	0.313464	0.987516	0.000319438	-0.0420077	0.184837	0.0420077	0.181199	0.018121	0.102483	-0.000839274	0.195661	0.000839274	0.192633	-0.000819347	0.86884	0.000819347	0.858279	FALSE
chr17	75289806	G	A	chr17_75289806_G_A	0.0089853	0.585449	0.0176011	0.590907	0.00810655	0.736638	5.46844e-05	0.631753	0.000147428	0.63799	0.99341	8.33098e-05	0.00892603	0.327768	0.017483	0.330465	0.00805135	0.311342	5.42966e-05	0.420675	0.000146407	0.425523	9.52729e-05	0.958157	0.000181018	0.962905	FALSE
chr17	75289873	A	G	chr17_75289873_A_G	-0.0134544	0.480041	0.028693	0.478429	0.0175835	0.298205	-0.000226529	0.422316	0.000525806	0.420586	0.989537	0.000208915	-0.0133151	0.265393	0.0283906	0.264876	0.017397	0.111278	-0.000224307	0.267595	0.00052025	0.266282	-0.000152437	0.932362	0.000368388	0.93019	FALSE
chr17	75290232	A	G	chr17_75290232_A_G	-0.0142626	0.418349	0.0372275	0.414666	0.0104515	0.586515	-0.000227627	0.491177	0.000435845	0.48743	0.911615	0.0318932	-0.012803	0.265938	0.033915	0.26345	0.00953406	0.259869	-0.000205345	0.352943	0.000396762	0.350114	-0.000724074	0.735688	0.00182289	0.730333	FALSE
chr17	75295414	A	T	chr17_75295414_A_T	0.00479594	0.80797	0.00664472	0.814193	0.00579417	0.90789	2.5218e-05	0.854448	3.8046e-05	0.860745	0.27481	0.620032	0.00130124	0.761176	0.0018741	0.766521	0.00158387	0.77879	6.7311e-06	0.811613	1.0706e-05	0.817186	0.0011528	0.733231	0.00165775	0.739578	FALSE
chr17	75295667	G	C	chr17_75295667_G_C	0.00617396	0.80926	0.00638265	0.817299	0.0201334	0.236982	0.000133476	0.685026	0.000138434	0.693642	0.320711	0.564073	0.00231667	0.750577	0.00236606	0.757736	0.0064835	0.380779	5.0461e-05	0.652327	5.16343e-05	0.659725	0.001572	0.748676	0.00161646	0.756411	FALSE
chr17	75297394	A	G	chr17_75297394_A_G	0.0249623	0.503533	0.0249623	0.512664	0.0097171	0.630004	0.000271242	0.535494	0.000271242	0.546401	0.480417	0.405203	0.0131234	0.420668	0.0131234	0.42877	0.00478153	0.484954	0.00014357	0.46479	0.00014357	0.473987	0.00578465	0.42709	0.00578465	0.434619	FALSE
chr17	75297611	A	T	chr17_75297611_A_T	-0.0436508	0.355945	0.0436508	0.348832	0.0122721	0.488442	-0.000618825	0.392131	0.000618825	0.384112	0.589577	0.317764	-0.0248772	0.280612	0.0248772	0.274708	0.00723308	0.349168	-0.000347684	0.322129	0.000347684	0.315886	-0.00946854	0.316056	0.00946854	0.31048	FALSE
chr17	75298271	A	G	chr17_75298271_A_G	0.134616	0.100674	0.134616	0.101384	0.0201946	0.241482	0.00312111	0.13599	0.00312111	0.136853	0.546147	0.351966	0.072464	0.0985836	0.072464	0.10045	0.0109663	0.21759	0.00167624	0.124573	0.00167624	0.125832	0.0322642	0.0752838	0.0322642	0.0748824	FALSE
chr17	75312265	C	T	chr17_75312265_C_T	-0.20682	0.0432607	0.20682	0.0434188	0.0252135	0.169629	-0.00551632	0.0738435	0.00551632	0.0742516	0.433725	0.445825	-0.089419	0.0695912	0.089419	0.0690347	0.0109536	0.223503	-0.00239094	0.0858287	0.00239094	0.0857078	-0.0526351	0.0258379	0.0526351	0.0265782	FALSE
chr17	75312641	C	T	chr17_75312641_C_T	-0.0282315	0.468035	0.0282315	0.459212	0.00960251	0.639598	-0.000265223	0.529858	0.000265223	0.519393	0.366589	0.511788	-0.0103943	0.460943	0.0103943	0.453608	0.00351085	0.576744	-9.75361e-05	0.50735	9.75361e-05	0.497904	-0.00754561	0.359229	0.00754561	0.352421	FALSE
chr17	75314492	C	T	chr17_75314492_C_T	-0.00935707	0.532438	0.0228282	0.532994	0.00996471	0.614668	-0.000191897	0.562855	0.000284388	0.563388	0.340172	0.539619	-0.0023433	0.545247	0.00721217	0.545626	0.0032176	0.603076	-5.04443e-05	0.567767	8.40112e-05	0.568156	-0.00229131	0.430227	0.00589898	0.431568	FALSE
chr17	75323811	T	C	chr17_75323811_T_C	-0.0242245	0.501676	0.0242245	0.490918	0.0148933	0.376503	-0.000357641	0.449888	0.000357641	0.439593	0.414278	0.464544	-0.0100088	0.450618	0.0100088	0.44364	0.00620286	0.396305	-0.00014851	0.419953	0.00014851	0.410993	-0.00636423	0.390914	0.00636423	0.382528	FALSE
chr17	75337488	A	G	chr17_75337488_A_G	0.237533	0.0359297	0.237533	0.0353009	0.0346223	0.0905818	0.00890911	0.0495621	0.00890911	0.0490345	0.414372	0.466117	0.0980586	0.0628191	0.0980586	0.0634203	0.0144758	0.151679	0.00370811	0.0625337	0.00370811	0.0624168	0.0600203	0.0220786	0.0600203	0.0212104	FALSE
chr17	75343664	G	A	chr17_75343664_G_A	-0.100277	0.140616	0.100277	0.139297	0.0188271	0.285028	-0.00225204	0.179362	0.00225204	0.17785	0.262259	0.633549	-0.0256801	0.266483	0.0256801	0.26159	0.00475227	0.483595	-0.00056981	0.251437	0.00056981	0.247696	-0.0261826	0.0942644	0.0261826	0.0945026	FALSE
chr17	75343822	G	A	chr17_75343822_G_A	-0.012511	0.514501	0.027794	0.512736	0.00887181	0.681063	-0.000268187	0.568494	0.000367861	0.566512	0.236804	0.666412	-0.0040598	0.588868	0.00712374	0.586761	0.00222189	0.710282	-8.04208e-05	0.611124	0.000100315	0.608981	-0.00304714	0.423253	0.00688347	0.421948	FALSE
chr17	75346280	G	C	chr17_75346280_G_C	-0.00280661	0.280638	0.0528579	0.279824	0.023554	0.192072	0.000341255	0.230798	0.00139577	0.229642	0.383991	0.492887	-0.000593781	0.310859	0.0199043	0.310204	0.00896699	0.280792	0.000146591	0.24997	0.000524524	0.248796	-0.000398558	0.205626	0.0132572	0.205284	FALSE
chr17	75346352	T	C	chr17_75346352_T_C	0.021266	0.537907	0.021266	0.548218	0.00910126	0.672664	0.00019893	0.575412	0.00019893	0.587174	0.369702	0.507821	0.00763309	0.508851	0.00763309	0.517731	0.00337474	0.588189	7.15893e-05	0.542965	7.15893e-05	0.553475	0.00539403	0.43855	0.00539403	0.446953	FALSE
chr17	75346456	A	G	chr17_75346456_A_G	0.0165555	0.605709	0.0165555	0.616901	0.0102853	0.595891	0.000179828	0.598071	0.000179828	0.610353	0.328587	0.553274	0.00526009	0.583322	0.00526009	0.592503	0.0033474	0.589435	5.65604e-05	0.582957	5.65604e-05	0.593733	0.00439684	0.493833	0.00439684	0.503102	FALSE
chr17	75347263	G	C	chr17_75347263_G_C	-0.0402704	0.346698	0.0443504	0.342019	0.0117259	0.51496	-0.000583648	0.390502	0.000611651	0.385228	0.339802	0.542978	-0.0141101	0.385344	0.015375	0.380658	0.00406218	0.539583	-0.000204642	0.40763	0.000213323	0.402859	-0.0100021	0.259275	0.0111295	0.256286	FALSE
chr17	75360767	T	C	chr17_75360767_T_C	0.0325566	0.410027	0.0325566	0.418516	0.0132773	0.445658	0.000493764	0.406947	0.000493764	0.414471	0.172063	0.759715	0.00543289	0.582593	0.00543289	0.591594	0.00227392	0.698672	8.39195e-05	0.536658	8.39195e-05	0.546379	0.00806485	0.329672	0.00806485	0.336682	FALSE
chr17	75361505	G	A	chr17_75361505_G_A	-0.152083	0.0708462	0.152083	0.0708051	0.0354108	0.0846085	-0.00539338	0.0691438	0.00539338	0.0694873	0.248807	0.652843	-0.0378178	0.182729	0.0378178	0.178894	0.00876088	0.282385	-0.00133351	0.123399	0.00133351	0.122014	-0.0383553	0.0447694	0.0383553	0.0453979	FALSE
chr17	75363189	G	A	chr17_75363189_G_A	-0.00469335	0.837059	0.0059975	0.831045	0.0058226	0.901776	-2.95271e-05	0.880643	3.50135e-05	0.874873	0.0554599	0.930697	-0.000194779	0.936688	0.000310642	0.931633	0.000310072	0.956874	-1.26584e-06	0.950416	1.75326e-06	0.945731	-0.000833638	0.814052	0.00116392	0.808023	FALSE
chr17	75364073	T	C	chr17_75364073_T_C	0.0879921	0.160939	0.0879921	0.163896	0.0164947	0.322428	0.00153772	0.199905	0.00153772	0.20351	0.287775	0.598448	0.027176	0.254572	0.027176	0.259996	0.00487603	0.478281	0.000485246	0.255661	0.000485246	0.260997	0.0220938	0.111163	0.0220938	0.112565	FALSE
chr17	75364526	C	T	chr17_75364526_C_T	-0.0265274	0.468908	0.0289426	0.462017	0.0111177	0.550534	-0.000318669	0.49757	0.000341312	0.489968	0.149926	0.783098	-0.00266763	0.683693	0.00317187	0.677761	0.00158429	0.775794	-3.16314e-05	0.660415	3.63589e-05	0.653609	-0.00542897	0.423938	0.00596885	0.417733	FALSE
chr17	75366066	C	T	chr17_75366066_C_T	0.0203592	0.557694	0.0208471	0.565312	0.00859708	0.70344	0.000189582	0.61236	0.000192566	0.622352	0.167242	0.765623	0.00318616	0.695764	0.00328113	0.70323	0.00140502	0.801473	2.92333e-05	0.707753	2.98141e-05	0.71599	0.00485733	0.485299	0.00497801	0.49151	FALSE
chr17	75371820	G	C	chr17_75371820_G_C	0.0136978	0.657944	0.0136978	0.669369	0.00397536	0.988087	5.53266e-05	0.806312	5.53266e-05	0.817701	0.687313	0.221476	0.00879971	0.472788	0.00879971	0.481145	0.00270866	0.649036	3.50309e-05	0.649299	3.50309e-05	0.659527	0.00266446	0.641693	0.00266446	0.652161	FALSE
chr17	75372161	C	G	chr17_75372161_C_G	-0.670909	0.00296991	0.670909	0.00288313	0.0943352	0.00690011	-0.0636646	0.00377502	0.0636646	0.00390826	0.53544	0.353353	-0.373302	0.0059628	0.373302	0.00591466	0.0494882	0.0128579	-0.0349101	0.00497545	0.0349101	0.00504105	-0.158312	0.00196365	0.158312	0.00190375	TRUE
chr17	75376375	A	C	chr17_75376375_A_C	-0.00972331	0.728351	0.0107956	0.723624	0.00876284	0.694182	-9.45287e-05	0.740892	0.000102993	0.736107	0.109318	0.853689	-0.00114779	0.833986	0.00128785	0.830322	0.000976307	0.863074	-1.11806e-05	0.830135	1.22862e-05	0.826021	-0.00236277	0.667708	0.00257872	0.662656	FALSE
chr17	75393365	A	G	chr17_75393365_A_G	0.0320058	0.40318	0.0320058	0.41241	0.0140317	0.409044	0.000436167	0.389419	0.000436167	0.398652	0.574985	0.328657	0.0182584	0.312245	0.0182584	0.318555	0.00810795	0.307971	0.000250494	0.320012	0.000250494	0.326859	0.00731378	0.340044	0.00731378	0.347738	FALSE
chr17	75404546	G	C	chr17_75404546_G_C	0.108591	0.129336	0.11481	0.129818	0.0312403	0.111273	0.00395968	0.117403	0.00408765	0.116942	0.749127	0.192978	0.0835608	0.0854983	0.0880547	0.0859412	0.0234724	0.066658	0.00304339	0.0854585	0.00313586	0.0853249	0.0151563	0.181415	0.0159979	0.182558	FALSE
chr17	75405860	C	G	chr17_75405860_C_G	0.0380175	0.226106	0.0652618	0.228664	0.0211775	0.214211	0.000842655	0.207505	0.00142229	0.20997	0.982951	0.000546134	0.0373521	0.109081	0.0642787	0.110007	0.0208195	0.0795378	0.000828323	0.125463	0.0014012	0.126663	0.000647856	0.789594	0.0012449	0.795399	FALSE
chr17	75412743	T	G	chr17_75412743_T_G	0.213514	0.0399347	0.213514	0.0395724	0.0476866	0.04396	0.0101192	0.0384304	0.0101192	0.0377776	0.708937	0.225395	0.152627	0.0303698	0.152627	0.030241	0.0337985	0.0309929	0.00722879	0.0297023	0.00722879	0.0292745	0.0368404	0.0484923	0.0368404	0.0481187	TRUE
chr17	75412927	G	T	chr17_75412927_G_T	0.00712629	0.697326	0.0117835	0.705067	0.00746408	0.78715	4.90995e-05	0.732825	8.87277e-05	0.740727	0.566208	0.334824	0.00391652	0.54905	0.00649499	0.554996	0.00422083	0.519947	2.70322e-05	0.609687	4.89722e-05	0.616034	0.00173714	0.625185	0.00273116	0.631837	FALSE
chr17	75426138	C	T	chr17_75426138_C_T	-0.00694794	0.628542	0.0156361	0.625813	0.0071744	0.796712	-6.79607e-05	0.69252	0.000115804	0.688548	0.657381	0.26547	-0.00419394	0.448924	0.0102017	0.447862	0.00470005	0.487481	-4.12192e-05	0.542722	7.52248e-05	0.539884	-0.00147197	0.608858	0.00298045	0.606543	FALSE
chr17	75426165	G	A	chr17_75426165_G_A	0.00353815	0.705781	0.0113129	0.711822	0.00642324	0.841837	7.84692e-06	0.776275	7.12296e-05	0.782487	0.676769	0.250143	0.00252996	0.520129	0.00754021	0.5252	0.00441152	0.505455	7.0114e-06	0.62051	4.78568e-05	0.62638	0.000581165	0.687713	0.00207695	0.693498	FALSE
chr17	75426941	A	G	chr17_75426941_A_G	-0.0169395	0.607285	0.0169395	0.595989	0.00695063	0.816136	-0.000118954	0.682363	0.000118954	0.669468	0.749137	0.188937	-0.0126594	0.399824	0.0126594	0.392795	0.00520684	0.450813	-8.90742e-05	0.507449	8.90742e-05	0.498353	-0.00236436	0.668909	0.00236436	0.65801	FALSE
chr17	75436073	C	G	chr17_75436073_C_G	-0.00661359	0.699761	0.012368	0.693266	0.00698497	0.823131	-3.82461e-05	0.75539	8.36408e-05	0.748452	0.249594	0.65076	-0.00129468	0.693543	0.00334248	0.688497	0.00173911	0.75945	-6.69283e-06	0.741993	2.28474e-05	0.736508	-0.00169745	0.602963	0.00311066	0.597139	FALSE
chr17	75436083	C	T	chr17_75436083_C_T	-0.00225144	0.876798	0.00444034	0.873073	0.00633295	0.87237	-1.23858e-05	0.897498	2.75866e-05	0.893834	0.250985	0.648908	-0.000576563	0.834692	0.00110453	0.831467	0.0015774	0.779454	-3.16844e-06	0.861695	6.81065e-06	0.858488	-0.000579577	0.81421	0.00112581	0.810247	FALSE
chr17	75436384	A	G	chr17_75436384_A_G	0.0130529	0.494376	0.024987	0.500499	0.0182169	0.288198	0.000377415	0.415065	0.000480047	0.419444	0.226414	0.681714	0.00143477	0.591333	0.00553196	0.596427	0.00380774	0.553485	6.21471e-05	0.50939	9.73822e-05	0.516119	0.00321864	0.405196	0.00610223	0.410037	FALSE
chr17	75456398	G	A	chr17_75456398_G_A	0.0899291	0.152234	0.0899291	0.154922	0.032965	0.0997668	0.00326778	0.117777	0.00326778	0.118424	0.87464	0.0577806	0.079057	0.0827794	0.079057	0.0840463	0.0289751	0.0444063	0.00289206	0.0763531	0.00289206	0.0768732	0.00555758	0.416875	0.00555758	0.425509	FALSE
chr17	75456448	C	T	chr17_75456448_C_T	-0.0532339	0.306936	0.0532339	0.300638	0.00891796	0.67763	-0.000640921	0.423817	0.000640921	0.414757	0.877649	0.0541313	-0.0479806	0.169302	0.0479806	0.166032	0.00793959	0.325917	-0.000584913	0.284361	0.000584913	0.278992	-0.00275815	0.633873	0.00275815	0.623261	FALSE
chr17	75456875	T	C	chr17_75456875_T_C	0.00589455	0.743555	0.00964112	0.746311	0.00774731	0.765649	4.24389e-05	0.783118	6.84566e-05	0.785987	0.862909	0.0748013	0.00499347	0.522287	0.0082555	0.524606	0.00670996	0.37022	3.58771e-05	0.600151	5.85773e-05	0.603312	0.000485892	0.870017	0.000705019	0.874164	FALSE
chr17	75487233	A	C	chr17_75487233_A_C	-0.011619	0.66357	0.0140294	0.656461	0.0135281	0.428432	-0.000159107	0.588808	0.000191276	0.581118	0.380582	0.499581	-0.00458588	0.590543	0.00538354	0.586033	0.00518327	0.454915	-6.31275e-05	0.548905	7.37735e-05	0.543224	-0.00269305	0.572817	0.00340759	0.566036	FALSE
chr17	75503992	G	T	chr17_75503992_G_T	0.0130985	0.683199	0.0130985	0.693441	0.00530688	0.940485	7.23943e-05	0.783266	7.23943e-05	0.794051	0.500686	0.387611	0.00620053	0.569457	0.00620053	0.577918	0.00262325	0.657208	3.40252e-05	0.67747	3.40252e-05	0.687617	0.00315353	0.602344	0.00315353	0.611733	FALSE
chr17	75504057	T	G	chr17_75504057_T_G	0.0163977	0.59542	0.0163977	0.606275	0.0070991	0.810223	0.0001221	0.660765	0.0001221	0.672861	0.497686	0.389998	0.00810185	0.489521	0.00810185	0.496415	0.00348487	0.57681	5.97183e-05	0.566046	5.97183e-05	0.575963	0.00393953	0.516193	0.00393953	0.526283	FALSE
chr17	75516041	G	A	chr17_75516041_G_A	-0.000499341	0.807455	0.00721984	0.804962	0.0107941	0.566761	-1.39477e-05	0.776539	7.44658e-05	0.773188	0.993178	8.02552e-05	-0.000479135	0.546394	0.00716466	0.544838	0.0107212	0.222816	-1.36965e-05	0.559382	7.38993e-05	0.556736	-1.74667e-05	0.98725	6.82789e-05	0.985255	FALSE
chr17	75516224	A	G	chr17_75516224_A_G	-0.00671241	0.677249	0.0130689	0.671184	0.0156946	0.347159	-9.69583e-05	0.566149	0.00020205	0.559976	0.992851	0.000100463	-0.00664256	0.395472	0.012976	0.391685	0.0155839	0.130298	-9.59204e-05	0.365934	0.000200631	0.361716	-8.09819e-05	0.979878	0.000122267	0.973842	FALSE
chr17	75516273	A	C	chr17_75516273_A_C	-0.0029271	0.760213	0.00917047	0.758379	0.00691629	0.827061	-2.21257e-05	0.796018	6.69769e-05	0.794481	0.992108	0.000119592	-0.00288875	0.499768	0.00909751	0.499588	0.00686166	0.361605	-2.18359e-05	0.587492	6.6447e-05	0.586765	-7.93941e-05	0.974031	0.000120679	0.975241	FALSE
chr17	75516282	C	T	chr17_75516282_C_T	-0.00552581	0.853735	0.00558676	0.847407	0.0053356	0.93033	-3.32543e-05	0.898109	3.34919e-05	0.891992	0.991935	0.000120825	-0.00546945	0.626885	0.00552986	0.621062	0.00529104	0.447095	-3.2896e-05	0.72361	3.31315e-05	0.717447	-8.25698e-05	0.985398	8.25698e-05	0.983113	FALSE
chr17	75516305	C	T	chr17_75516305_C_T	0.0149453	0.629298	0.0149453	0.639876	0.00809295	0.737614	0.000123932	0.679867	0.000123932	0.690715	0.992092	0.000121508	0.0148241	0.38573	0.0148241	0.392192	0.00802652	0.310597	0.000122906	0.482015	0.000122906	0.49028	0.000193722	0.953257	0.000193722	0.962563	FALSE
chr17	75516572	G	T	chr17_75516572_G_T	-0.0785385	0.183948	0.0785385	0.181032	0.0299843	0.116618	-0.00232018	0.144069	0.00232018	0.14265	0.980434	0.000816567	-0.0768932	0.086797	0.0768932	0.0855683	0.0293872	0.0419676	-0.00227103	0.0857092	0.00227103	0.0850678	-0.00192451	0.721727	0.00192451	0.711074	FALSE
chr17	75516803	T	G	chr17_75516803_T_G	0.0285485	0.434494	0.0307082	0.441743	0.0154017	0.363226	0.000408423	0.410384	0.000443449	0.417094	0.948197	0.00846459	0.0271084	0.240269	0.0291403	0.244146	0.0145959	0.146846	0.00038761	0.264546	0.000420565	0.267979	0.001048	0.804543	0.00112104	0.8128	FALSE
chr17	75517075	G	A	chr17_75517075_G_A	0.0487206	0.285494	0.0535277	0.289745	0.0083557	0.722462	0.000428484	0.422742	0.000476957	0.428896	0.852888	0.0940432	0.0422664	0.165222	0.0462871	0.167026	0.00713092	0.349878	0.000373107	0.287982	0.000413651	0.291663	0.00346634	0.538442	0.00382838	0.545901	FALSE
chr17	75517104	C	A	chr17_75517104_C_A	-0.0480856	0.285313	0.0556352	0.283495	0.0211171	0.224805	-0.00129613	0.261169	0.00139413	0.259872	0.832501	0.116429	-0.040169	0.171303	0.0465691	0.170786	0.0176007	0.110114	-0.00108593	0.177161	0.00116901	0.177062	-0.00446195	0.495072	0.00496372	0.48925	FALSE
chr17	75518235	T	C	chr17_75518235_T_C	-0.00317219	0.736106	0.009983	0.734482	0.00974394	0.630779	-3.33935e-05	0.726662	9.39336e-05	0.724914	0.701615	0.225803	-0.0017562	0.542571	0.0067285	0.541279	0.00682524	0.363483	-1.90683e-05	0.567241	6.32855e-05	0.565825	-0.000709783	0.734615	0.00175143	0.733812	FALSE
chr17	75518309	T	C	chr17_75518309_T_C	-0.0108461	0.727296	0.0108461	0.715763	0.00642018	0.857348	-6.91982e-05	0.791507	6.91982e-05	0.779491	0.720217	0.211216	-0.00755296	0.522967	0.00755296	0.514324	0.00465018	0.492516	-4.82586e-05	0.62483	4.82586e-05	0.614564	-0.00172444	0.742546	0.00172444	0.732295	FALSE
chr17	75518404	T	G	chr17_75518404_T_G	-0.286954	0.022101	0.286954	0.0224301	0.053155	0.0346184	-0.0152903	0.0241961	0.0152903	0.0246783	0.74605	0.189187	-0.214023	0.0162743	0.214023	0.0161873	0.0397519	0.0218892	-0.0114305	0.0183945	0.0114305	0.0184748	-0.0439192	0.0359874	0.0439192	0.0365992	TRUE
chr17	75518526	A	G	chr17_75518526_A_G	0.0495025	0.353987	0.0496202	0.357617	0.0113868	0.53255	0.000626288	0.430783	0.00062735	0.435501	0.768566	0.171587	0.0365822	0.250993	0.0366756	0.253109	0.00864839	0.28688	0.000456417	0.328448	0.000457259	0.332	0.00716611	0.429115	0.00717881	0.433576	FALSE
chr17	75518563	T	A	chr17_75518563_T_A	-0.284219	0.0231695	0.284219	0.0234772	0.0476711	0.0446472	-0.0136395	0.027913	0.0136395	0.0282675	0.758507	0.180199	-0.214802	0.016521	0.214802	0.0164177	0.0358636	0.0271586	-0.010219	0.0204638	0.010219	0.0207553	-0.0415501	0.0408777	0.0415501	0.0414275	TRUE
chr17	75518595	A	G	chr17_75518595_A_G	0.0983527	0.129937	0.0983527	0.131605	0.0225375	0.198882	0.00230843	0.14325	0.00230843	0.144373	0.766686	0.173075	0.0749886	0.0836808	0.0749886	0.0847636	0.0170565	0.113777	0.00173978	0.103366	0.00173978	0.104067	0.013281	0.199621	0.013281	0.203126	FALSE
chr17	75518644	T	C	chr17_75518644_T_C	0.00213229	0.722251	0.0104806	0.722211	0.0188736	0.266251	-4.24542e-06	0.589869	0.000175153	0.58953	0.746099	0.191642	0.00140879	0.505605	0.00786958	0.50502	0.0140826	0.155604	-7.74359e-06	0.434125	0.000131121	0.433438	0.000425552	0.764785	0.00145768	0.764743	FALSE
chr17	75524944	A	C	chr17_75524944_A_C	0.020095	0.555566	0.020095	0.566047	0.0094833	0.647134	0.000195683	0.581177	0.000195683	0.592724	0.875655	0.0686337	0.0175888	0.337631	0.0175888	0.343842	0.0082942	0.299101	0.000171112	0.402843	0.000171112	0.411078	0.00131318	0.777146	0.00131318	0.787816	FALSE
chr17	75525168	G	A	chr17_75525168_G_A	-0.00703662	0.70176	0.0117233	0.694165	0.00665751	0.840475	-3.93203e-05	0.756728	7.76464e-05	0.749491	0.947106	0.00895738	-0.00668994	0.425332	0.0111085	0.421072	0.00630754	0.390664	-3.74709e-05	0.537329	7.3604e-05	0.530618	-0.000285819	0.928609	0.000416025	0.921229	FALSE
chr17	75525477	C	G	chr17_75525477_C_G	-0.211325	0.0416358	0.211325	0.0417924	0.0642456	0.0209859	-0.0137258	0.0281106	0.0137258	0.0287957	0.980758	0.000807848	-0.20745	0.0182265	0.20745	0.018147	0.0630153	0.00639554	-0.0134759	0.0158221	0.0134759	0.0159643	-0.00495578	0.465676	0.00495578	0.456522	TRUE
chr17	75525518	C	A	chr17_75525518_C_A	0.0633997	0.231663	0.0633997	0.235759	0.0332874	0.0967399	0.00216452	0.164554	0.00216452	0.165975	0.983175	0.000613286	0.0623374	0.115718	0.0623374	0.117245	0.032707	0.0341818	0.00212682	0.099435	0.00212682	0.0997286	0.00137828	0.764837	0.00137828	0.775931	FALSE
chr17	75526022	A	G	chr17_75526022_A_G	-0.00341244	0.71327	0.0114505	0.711225	0.0176572	0.297291	-3.20445e-06	0.626565	0.000190641	0.624283	0.918178	0.0268027	-0.00313605	0.477844	0.0105471	0.477311	0.0162028	0.12635	-2.74065e-06	0.439132	0.00017558	0.43775	-0.000168315	0.906284	0.000524001	0.904919	FALSE
chr17	75534742	A	G	chr17_75534742_A_G	-0.0192664	0.574009	0.0192664	0.562975	0.00510607	0.954204	-9.83454e-05	0.720236	9.83454e-05	0.70807	0.489522	0.396534	-0.00936496	0.467226	0.00936496	0.460047	0.00249854	0.669736	-4.77783e-05	0.61377	4.77783e-05	0.603553	-0.0048875	0.472749	0.0048875	0.463704	FALSE
chr17	75535024	G	A	chr17_75535024_G_A	0.00322119	0.784734	0.00764458	0.785394	0.0048958	0.959233	1.3371e-05	0.866393	3.54732e-05	0.866156	0.748241	0.19862	0.00252126	0.582587	0.00577388	0.582237	0.00365323	0.563762	1.05308e-05	0.709424	2.67465e-05	0.709525	0.000474777	0.815474	0.00109723	0.815381	FALSE
chr17	75535468	G	A	chr17_75535468_G_A	-0.0423569	0.381063	0.0423569	0.373522	0.0233405	0.184763	-0.000964917	0.305475	0.000964917	0.29905	0.78354	0.166421	-0.0333989	0.241135	0.0333989	0.237625	0.0182905	0.101845	-0.000760923	0.214603	0.000760923	0.211	-0.00493672	0.503097	0.00493672	0.494665	FALSE
chr17	75571272	A	G	chr17_75571272_A_G	-0.00609555	0.567697	0.0200519	0.565458	0.0275952	0.136607	-0.000212134	0.406065	0.00053522	0.40493	0.642784	0.280313	-0.00414482	0.430461	0.0128312	0.428027	0.0177775	0.106358	-0.000142618	0.32722	0.000342521	0.325681	-0.00110199	0.529574	0.00411579	0.528063	FALSE
chr17	75571454	T	G	chr17_75571454_T_G	-0.303709	0.0254572	0.303709	0.0258282	0.0491846	0.0436322	-0.0168517	0.029019	0.0168517	0.0295607	0.632182	0.287409	-0.194106	0.0256611	0.194106	0.025294	0.0311414	0.0390974	-0.0108087	0.0263107	0.0108087	0.0263536	-0.063998	0.0209266	0.063998	0.0215845	TRUE
chr17	75571565	C	T	chr17_75571565_C_T	-0.00856962	0.633666	0.0159051	0.629561	0.0119014	0.506253	-9.00515e-05	0.614716	0.000187011	0.610129	0.59537	0.314231	-0.00564825	0.496499	0.00955055	0.493325	0.00707241	0.350954	-6.06067e-05	0.509177	0.000112186	0.50628	-0.00162599	0.578359	0.00338219	0.574876	FALSE
chr17	75571765	C	T	chr17_75571765_C_T	0.011268	0.706566	0.011268	0.716875	0.00636736	0.850827	9.98488e-05	0.751905	9.98488e-05	0.762949	0.523181	0.36956	0.0055948	0.601461	0.0055948	0.610365	0.00326461	0.598578	4.83261e-05	0.666115	4.83261e-05	0.67644	0.00258507	0.652708	0.00258507	0.662878	FALSE
chr17	75580882	C	T	chr17_75580882_C_T	-0.0780038	0.185169	0.0780038	0.181777	0.0136041	0.428941	-0.00114155	0.248358	0.00114155	0.243666	0.492537	0.394133	-0.0395267	0.18283	0.0395267	0.179452	0.00683416	0.365557	-0.000589121	0.229575	0.000589121	0.225598	-0.0190181	0.132382	0.0190181	0.130714	FALSE
chr17	75581456	C	T	chr17_75581456_C_T	-0.0277147	0.249661	0.0779303	0.24945	0.0193508	0.266901	-0.000112582	0.278538	0.00174482	0.276613	0.758385	0.18797	-0.0203542	0.173274	0.0592354	0.172596	0.0146833	0.149902	-6.52991e-05	0.207346	0.00132937	0.205805	-0.00412532	0.32694	0.0103657	0.325138	FALSE
chr17	75581487	T	C	chr17_75581487_T_C	-0.173788	0.0568983	0.173788	0.0567568	0.0534382	0.0335541	-0.00944705	0.040638	0.00944705	0.0412544	0.755741	0.190749	-0.131686	0.0382414	0.131686	0.0384157	0.0404408	0.0206969	-0.00717113	0.0294019	0.00717113	0.0300805	-0.0249186	0.0887783	0.0249186	0.0883756	TRUE
chr17	75581765	T	G	chr17_75581765_T_G	0.00116575	0.746559	0.00944452	0.748131	0.0110959	0.549153	4.31065e-06	0.702695	0.00010748	0.705407	0.715652	0.223472	0.00085304	0.541709	0.00676719	0.543079	0.00793505	0.313283	3.24506e-06	0.541011	7.69469e-05	0.543663	0.00021754	0.751146	0.00157041	0.752966	FALSE
chr17	75587851	T	C	chr17_75587851_T_C	0.041665	0.332269	0.0443686	0.336232	0.0194074	0.271403	0.00108516	0.299623	0.00112257	0.302407	0.609521	0.30281	0.0259384	0.253699	0.0276292	0.257652	0.012068	0.202118	0.000694545	0.242428	0.000717943	0.245224	0.00918272	0.290855	0.00978294	0.293715	FALSE
chr17	75588005	C	T	chr17_75588005_C_T	-0.0280949	0.464673	0.0281525	0.457111	0.0170764	0.306407	-0.000452763	0.427798	0.000453955	0.421392	0.7138	0.225463	-0.020083	0.330476	0.0201237	0.325632	0.0122238	0.186771	-0.000325001	0.330201	0.000325843	0.326272	-0.00467155	0.491681	0.0046779	0.484487	FALSE
chr17	75588360	G	C	chr17_75588360_G_C	-0.0144214	0.280818	0.0542376	0.281362	0.0186782	0.29666	-0.000843392	0.268558	0.00130841	0.270736	0.825227	0.124288	-0.0115475	0.166509	0.0445322	0.166901	0.0153368	0.149163	-0.000686723	0.185779	0.00107144	0.186873	-0.00143068	0.459761	0.00512409	0.460775	FALSE
chr17	75588584	C	G	chr17_75588584_C_G	0.0015524	0.828046	0.00598407	0.834579	0.0061404	0.885096	5.26152e-06	0.860464	3.79649e-05	0.866728	0.878626	0.0666422	0.00136224	0.589174	0.00525604	0.594486	0.00539566	0.440477	4.61528e-06	0.671315	3.33494e-05	0.677523	7.78062e-05	0.92142	0.000389031	0.927965	FALSE
chr17	75588588	C	A	chr17_75588588_C_A	-0.0128991	0.68387	0.0128991	0.672427	0.0141521	0.411249	-0.000191118	0.596711	0.000191118	0.584881	0.879127	0.0660707	-0.011335	0.426807	0.011335	0.419672	0.0124465	0.188634	-0.000167979	0.411671	0.000167979	0.403979	-0.000836813	0.863108	0.000836813	0.85249	FALSE
chr17	75588744	C	T	chr17_75588744_C_T	0.00514931	0.757661	0.00883611	0.762035	0.00504154	0.943516	3.0112e-05	0.827847	4.64106e-05	0.832672	0.912865	0.0316548	0.00471563	0.497873	0.00807582	0.50109	0.00460277	0.491749	2.75777e-05	0.630466	4.2425e-05	0.634331	0.000252473	0.918584	0.00040491	0.922798	FALSE
chr17	75588986	A	G	chr17_75588986_A_G	0.0828356	0.160277	0.0828356	0.163098	0.0266291	0.150837	0.00233269	0.144416	0.00233269	0.145946	0.950323	0.00740119	0.0787419	0.0790334	0.0787419	0.0797101	0.0252933	0.058502	0.00221547	0.0887376	0.00221547	0.0890452	0.0028566	0.598462	0.0028566	0.609047	FALSE
chr17	75588991	C	G	chr17_75588991_C_G	-0.00385383	0.736675	0.0100664	0.73355	0.00808126	0.74039	-4.07433e-05	0.75517	8.07233e-05	0.751188	0.948091	0.00826714	-0.00359091	0.466143	0.0095406	0.46463	0.00765488	0.32665	-3.81246e-05	0.537869	7.63963e-05	0.535538	-0.000127031	0.938753	0.000330279	0.936779	FALSE
chr17	75589152	G	A	chr17_75589152_G_A	0.0196312	0.586699	0.0200834	0.59296	0.0123912	0.482479	0.000220699	0.59584	0.000227819	0.603439	0.960355	0.0039129	0.0189591	0.375615	0.0193983	0.378971	0.0119085	0.195192	0.000212977	0.416971	0.000219893	0.42164	0.00061451	0.881608	0.000627213	0.888709	FALSE
chr17	75589275	G	A	chr17_75589275_G_A	-0.0331572	0.340837	0.0508305	0.338693	0.0578652	0.0279143	-0.00145868	0.168271	0.00281223	0.168069	0.967896	0.00235386	-0.0318722	0.189419	0.0489153	0.189362	0.0560051	0.00912514	-0.00140157	0.103439	0.0027068	0.103809	-0.000930498	0.768551	0.00154977	0.765841	FALSE
chr17	75589311	G	C	chr17_75589311_G_C	-0.00493228	0.349887	0.0463632	0.35127	0.0127365	0.469516	8.73385e-05	0.387305	0.000643263	0.388433	0.968204	0.00230444	-0.00509424	0.189561	0.0450057	0.191304	0.0123187	0.188714	7.97491e-05	0.25209	0.000623	0.253108	-8.73335e-05	0.801842	0.00120838	0.804328	FALSE
chr17	75589350	A	G	chr17_75589350_A_G	-0.0256855	0.337545	0.0446439	0.337544	0.0178823	0.291734	-0.000550512	0.313287	0.000873984	0.31401	0.966651	0.00260825	-0.0247627	0.175991	0.0430444	0.176174	0.0173033	0.112907	-0.000529895	0.195661	0.000843146	0.196632	-0.000878098	0.771203	0.00144021	0.768625	FALSE
chr17	75589463	G	A	chr17_75589463_G_A	-0.238728	0.0349445	0.238728	0.0350006	0.0627179	0.0226218	-0.0147581	0.0266548	0.0147581	0.0271669	0.959731	0.0039457	-0.229646	0.0155689	0.229646	0.0155956	0.0602662	0.00741028	-0.0142176	0.0152279	0.0142176	0.0154631	-0.00762342	0.345897	0.00762342	0.33872	TRUE
chr17	75589466	G	A	chr17_75589466_G_A	0.0176015	0.596231	0.0176015	0.606484	0.0369797	0.0778903	0.000668661	0.353172	0.000668661	0.36004	0.960139	0.00387483	0.0167767	0.358667	0.0167767	0.365309	0.0355386	0.028144	0.00063785	0.224811	0.00063785	0.228425	0.00063674	0.87456	0.00063674	0.884734	FALSE
chr17	75589467	T	C	chr17_75589467_T_C	0.0196911	0.310886	0.0533883	0.310406	0.019521	0.254375	0.000502424	0.291655	0.00123871	0.290757	0.960343	0.00373761	0.0196414	0.171271	0.0516386	0.170474	0.0187754	0.0986099	0.000499184	0.188569	0.00119896	0.187364	0.000276291	0.757616	0.00157835	0.756402	FALSE
chr17	75589469	A	G	chr17_75589469_A_G	-0.0362367	0.436535	0.0362367	0.428824	0.0215445	0.212132	-0.000925524	0.357036	0.000925524	0.350489	0.959328	0.00404036	-0.0349934	0.244883	0.0349934	0.241527	0.0206897	0.0818584	-0.000894712	0.226297	0.000894712	0.223338	-0.00107341	0.833289	0.00107341	0.823177	FALSE
chr17	75589472	A	G	chr17_75589472_A_G	-0.0267539	0.50293	0.0267539	0.493926	0.0141928	0.40526	-0.000369801	0.498344	0.000369801	0.488902	0.959141	0.00408931	-0.0256268	0.289987	0.0256268	0.285014	0.0136369	0.164126	-0.000354208	0.326737	0.000354208	0.320623	-0.000960668	0.845025	0.000960668	0.83438	FALSE
chr17	75589478	G	C	chr17_75589478_G_C	0.0106908	0.713288	0.0106908	0.72447	0.0135934	0.428501	0.000134146	0.644574	0.000134146	0.657131	0.959063	0.00412405	0.0102235	0.452746	0.0102235	0.460475	0.0130344	0.172029	0.000128271	0.441863	0.000128271	0.450616	0.000346158	0.924439	0.000346158	0.934366	FALSE
chr17	75589479	T	G	chr17_75589479_T_G	-0.152568	0.0692314	0.152568	0.069191	0.0437345	0.0546299	-0.00672782	0.0563639	0.00672782	0.0568619	0.958715	0.00421977	-0.146477	0.031994	0.146477	0.0318582	0.0419107	0.0192184	-0.00645456	0.0329004	0.00645456	0.033219	-0.00500818	0.460962	0.00500818	0.451783	TRUE
chr17	75589488	C	G	chr17_75589488_C_G	0.256848	0.0304545	0.256848	0.0299987	0.0631995	0.0223702	0.0165327	0.0249753	0.0165327	0.0243562	0.965143	0.00276344	0.248836	0.0130786	0.248836	0.0130346	0.0611168	0.00718176	0.0160519	0.0138668	0.0160519	0.0136673	0.00749162	0.332619	0.00749162	0.339929	TRUE
chr17	75589597	T	C	chr17_75589597_T_C	0.424247	0.0106107	0.424247	0.010546	0.175826	0.000764329	0.0780441	0.00313662	0.0780441	0.00316042	0.955636	0.00517928	0.405279	0.00430011	0.405279	0.00433206	0.167987	0.000109775	0.0744706	0.0014903	0.0744706	0.00160205	0.0150071	0.178094	0.0150071	0.181176	TRUE
chr17	75589605	T	C	chr17_75589605_T_C	-0.00694488	0.341303	0.0425444	0.340779	0.0225578	0.200037	-0.00030604	0.270727	0.0010879	0.270788	0.939913	0.0114204	-0.00685143	0.181136	0.0397647	0.180439	0.0211674	0.0797254	-0.000293679	0.170616	0.00101585	0.170308	-0.000220715	0.734838	0.00176414	0.732528	FALSE
chr17	75589899	C	G	chr17_75589899_C_G	0.0188587	0.568336	0.0188587	0.578838	0.0112112	0.543372	0.00023074	0.573138	0.00023074	0.583519	0.856725	0.0888357	0.0162086	0.371222	0.0162086	0.378027	0.00957733	0.258461	0.000197851	0.415611	0.000197851	0.423275	0.00136081	0.769656	0.00136081	0.780037	FALSE
chr17	75589915	T	C	chr17_75589915_T_C	0.00945883	0.737574	0.00945883	0.748247	0.0071731	0.807113	6.54403e-05	0.780164	6.54403e-05	0.792402	0.84974	0.0968798	0.00802657	0.515368	0.00802657	0.522434	0.0060843	0.402505	5.54077e-05	0.601046	5.54077e-05	0.610414	0.000736777	0.861415	0.000736777	0.871896	FALSE
chr17	75589916	C	A	chr17_75589916_C_A	0.00485539	0.734868	0.00978749	0.739077	0.00639278	0.867551	2.46792e-05	0.788901	6.16287e-05	0.793001	0.848953	0.0976771	0.00427888	0.485493	0.00835302	0.487836	0.00540931	0.441441	2.20425e-05	0.588669	5.24533e-05	0.591514	0.000277879	0.87286	0.00069708	0.875861	FALSE
chr17	75601463	A	G	chr17_75601463_A_G	-0.0103125	0.633402	0.0157901	0.626776	0.0090698	0.674746	-8.5351e-05	0.656263	0.00014021	0.648072	0.663196	0.262551	-0.00751305	0.452849	0.010895	0.447177	0.00600749	0.406171	-6.25552e-05	0.509878	9.64262e-05	0.503081	-0.00148467	0.641882	0.00260889	0.635004	FALSE
chr17	75601854	G	A	chr17_75601854_G_A	-0.013756	0.670205	0.0139579	0.661274	0.0182929	0.286109	-0.000293616	0.538429	0.000295178	0.529806	0.413899	0.465641	-0.00547919	0.606043	0.00557714	0.599817	0.00749467	0.337832	-0.000119114	0.511691	0.000119871	0.504934	-0.00339171	0.583519	0.00345841	0.575966	FALSE
chr17	75604350	C	T	chr17_75604350_C_T	-0.0570065	0.229501	0.0719944	0.229519	0.0197117	0.256283	-0.00132723	0.231984	0.00155108	0.232914	0.499579	0.388533	-0.0316784	0.213521	0.0387242	0.212592	0.00967206	0.254626	-0.000711469	0.2139	0.000814612	0.214337	-0.0131921	0.175157	0.0169999	0.175703	FALSE
chr17	75620008	T	C	chr17_75620008_T_C	0.0324716	0.400271	0.0324716	0.409488	0.0130998	0.44912	0.000429018	0.402146	0.000429018	0.411123	0.463458	0.419159	0.0148317	0.357767	0.0148317	0.364272	0.00608846	0.402199	0.000196396	0.363419	0.000196396	0.371259	0.00848405	0.303783	0.00848405	0.310789	FALSE
chr17	75620159	C	G	chr17_75620159_C_G	-0.14427	0.082329	0.14427	0.0816748	0.0384275	0.0752404	-0.00573892	0.0726784	0.00573892	0.0728223	0.455055	0.425988	-0.0638683	0.109425	0.0638683	0.10755	0.0171321	0.115664	-0.00250889	0.082297	0.00250889	0.0819396	-0.0371263	0.0524995	0.0371263	0.0530126	FALSE
chr17	75632927	C	T	chr17_75632927_C_T	-0.0370384	0.374448	0.0370384	0.366461	0.00939752	0.651655	-0.000354763	0.455147	0.000354763	0.44506	0.741102	0.203972	-0.0273849	0.24155	0.0273849	0.236716	0.00696127	0.356755	-0.000262156	0.330018	0.000262156	0.323863	-0.00552265	0.434356	0.00552265	0.425353	FALSE
chr17	75646201	C	T	chr17_75646201_C_T	0.208551	0.0443373	0.208551	0.0442282	0.032114	0.105356	0.0072068	0.0597899	0.0072068	0.0592426	0.813116	0.13631	0.169037	0.0265808	0.169037	0.0267386	0.0261243	0.054359	0.00585378	0.0410164	0.00585378	0.0405817	0.0230497	0.106752	0.0230497	0.107336	TRUE
chr17	75667216	C	A	chr17_75667216_C_A	-0.0523424	0.312787	0.0523424	0.308148	0.0119751	0.502373	-0.00065176	0.383575	0.00065176	0.376029	0.967412	0.00233364	-0.0510473	0.164585	0.0510473	0.162456	0.0115887	0.200502	-0.000635802	0.24309	0.000635802	0.239361	-0.00135129	0.792957	0.00135129	0.782201	FALSE
chr17	75667217	T	G	chr17_75667217_T_G	0.0114607	0.281599	0.0553932	0.280095	0.0194147	0.250398	0.000218751	0.27334	0.00111036	0.271712	0.968601	0.00215292	0.011085	0.151824	0.0535558	0.150133	0.0187971	0.0960368	0.000212472	0.174862	0.00107305	0.173719	0.000411261	0.734141	0.00175461	0.732348	FALSE
chr17	75667233	C	A	chr17_75667233_C_A	0.0656803	0.180899	0.092651	0.181223	0.0343363	0.0909333	0.00264632	0.138294	0.00327744	0.13844	0.97168	0.00163951	0.0639684	0.0890413	0.0897964	0.0890431	0.033382	0.0323339	0.00257234	0.0830153	0.00317672	0.0824108	0.00186735	0.634424	0.00269622	0.64039	FALSE
chr17	75667292	A	T	chr17_75667292_A_T	0.257592	0.0287706	0.257592	0.0283418	0.0273879	0.139757	0.00702882	0.0544379	0.00702882	0.0539914	0.977616	0.000867245	0.251785	0.0119385	0.251785	0.0120258	0.0267689	0.0504928	0.00686896	0.0314326	0.00686896	0.0309603	0.00664211	0.367205	0.00664211	0.374932	TRUE
chr17	75667698	G	C	chr17_75667698_G_C	-0.00873502	0.779549	0.00873502	0.768722	0.00326652	0.99909	-2.98935e-05	0.904011	2.98935e-05	0.893704	0.881068	0.0591884	-0.00763702	0.528793	0.00763702	0.520364	0.00287987	0.632804	-2.61422e-05	0.724539	2.61422e-05	0.714285	-0.00061451	0.899705	0.00061451	0.888944	FALSE
chr17	75674890	G	A	chr17_75674890_G_A	0.00393407	0.870531	0.00414813	0.876395	0.0047646	0.968862	1.75556e-05	0.918204	1.85701e-05	0.925222	0.453059	0.428036	0.00177412	0.772697	0.00187215	0.778373	0.00215343	0.708782	7.92432e-06	0.842751	8.38893e-06	0.848444	0.00100037	0.819999	0.00102895	0.826054	FALSE
chr17	75689222	C	T	chr17_75689222_C_T	0.0150649	0.630083	0.0154405	0.639617	0.00428141	0.972703	6.78583e-05	0.773077	6.91009e-05	0.78232	0.751012	0.190428	0.0112826	0.443149	0.0115768	0.44922	0.00317578	0.604644	5.03088e-05	0.616396	5.12819e-05	0.623834	0.00209124	0.682396	0.0021357	0.691304	FALSE
chr17	75689382	C	G	chr17_75689382_C_G	-0.0164561	0.623129	0.0172011	0.615577	0.00601151	0.893985	-0.000100828	0.73188	0.000104501	0.72281	0.83379	0.109325	-0.0139752	0.41223	0.0145391	0.407104	0.00503525	0.464158	-8.56151e-05	0.547859	8.83948e-05	0.541278	-0.00130365	0.784746	0.00139575	0.77777	FALSE
chr17	75689579	A	G	chr17_75689579_A_G	0.104402	0.131875	0.104402	0.133987	0.0337515	0.0949228	0.00367626	0.107641	0.00367626	0.108391	0.876369	0.0620721	0.0921356	0.0713747	0.0921356	0.0721627	0.0296859	0.0421658	0.00325139	0.0698344	0.00325139	0.0697062	0.00653413	0.376343	0.00653413	0.384073	FALSE
chr17	75689592	G	A	chr17_75689592_G_A	-0.0382247	0.368418	0.0407317	0.362482	0.0325213	0.102457	-0.0013453	0.234936	0.0014198	0.233061	0.870664	0.0681577	-0.033405	0.214124	0.0356618	0.211531	0.0283738	0.0462328	-0.00117835	0.155048	0.00124542	0.154636	-0.00255173	0.63997	0.00269146	0.63141	FALSE
chr17	75708785	G	A	chr17_75708785_G_A	0.028167	0.41975	0.0337232	0.425399	0.0155878	0.354201	0.000492988	0.385897	0.000568046	0.39005	0.125476	0.826634	0.00363996	0.635731	0.00452244	0.640883	0.0020121	0.725532	6.53851e-05	0.561108	7.73063e-05	0.568204	0.00642298	0.356465	0.00766788	0.360428	FALSE
chr17	75721008	G	A	chr17_75721008_G_A	0.0252672	0.475325	0.0252672	0.485292	0.00797565	0.74859	0.000206634	0.553531	0.000206634	0.565342	0.845706	0.100727	0.0214748	0.282598	0.0214748	0.288481	0.00674164	0.367581	0.000175345	0.385375	0.000175345	0.393294	0.00199438	0.690746	0.00199438	0.70147	FALSE
chr17	75721155	C	T	chr17_75721155_C_T	-0.0101725	0.652233	0.0145976	0.645616	0.0147593	0.38135	-0.000160308	0.578467	0.000212102	0.571651	0.875559	0.0670104	-0.00873956	0.411973	0.0127397	0.408001	0.0128932	0.174019	-0.000138033	0.398845	0.000184853	0.394129	-0.000724074	0.850801	0.000917795	0.843405	FALSE
chr17	75753549	T	C	chr17_75753549_T_C	0.00333795	0.749894	0.00963306	0.752937	0.00886497	0.685348	1.46391e-05	0.749838	8.55673e-05	0.752623	0.787657	0.158335	0.00282078	0.538229	0.00760645	0.540797	0.00692217	0.358767	1.32064e-05	0.580176	6.68131e-05	0.58336	0.000230243	0.816378	0.00108135	0.818751	FALSE
chr17	75764545	T	C	chr17_75764545_T_C	-0.0257995	0.476808	0.0282512	0.470321	0.00762551	0.7714	-0.00021409	0.586901	0.00022723	0.579406	0.758937	0.187713	-0.0194731	0.318332	0.0213575	0.314022	0.00576339	0.418095	-0.000160681	0.43475	0.00017078	0.42935	-0.00379662	0.54627	0.00405704	0.538815	FALSE
chr17	75764739	G	A	chr17_75764739_G_A	-0.0924323	0.185795	0.0924323	0.183836	0.0239347	0.181003	-0.00262334	0.191665	0.00262334	0.190193	0.850564	0.0976944	-0.0782867	0.11271	0.0782867	0.111382	0.0203463	0.0858657	-0.00222267	0.129713	0.00222267	0.129448	-0.00761865	0.377954	0.00761865	0.371753	FALSE
chr17	75765315	T	C	chr17_75765315_T_C	0.0519355	0.299316	0.0519355	0.304538	0.0194008	0.252026	0.00103051	0.294795	0.00103051	0.299894	0.859034	0.0878369	0.0447041	0.18228	0.0447041	0.185242	0.0166788	0.118201	0.000887367	0.202371	0.000887367	0.205325	0.00368388	0.547326	0.00368388	0.55701	FALSE
chr17	75765758	G	T	chr17_75765758_G_T	0.00614167	0.803345	0.00658593	0.811234	0.00706045	0.814305	4.36932e-05	0.832734	4.70852e-05	0.841001	0.538522	0.356567	0.00333616	0.672084	0.00358362	0.678747	0.00382758	0.550535	2.39053e-05	0.723457	2.57948e-05	0.730949	0.00145609	0.753012	0.00155454	0.760526	FALSE
chr17	75776775	G	C	chr17_75776775_G_C	0.0785883	0.190668	0.0785883	0.193717	0.0194381	0.260167	0.00178934	0.204865	0.00178934	0.207839	0.43537	0.445056	0.0345913	0.210788	0.0345913	0.214677	0.00847777	0.296344	0.000785559	0.208163	0.000785559	0.210675	0.0201867	0.13405	0.0201867	0.13552	FALSE
chr17	75777025	G	A	chr17_75777025_G_A	0.00812288	0.66401	0.0136322	0.667562	0.00775785	0.758059	5.3008e-05	0.709593	0.000115079	0.712185	0.440315	0.439628	0.00319504	0.575992	0.00579415	0.578121	0.00343997	0.587726	1.98126e-05	0.630353	4.92211e-05	0.633143	0.00211823	0.576097	0.00340759	0.579582	FALSE
chr17	75777029	T	C	chr17_75777029_T_C	0.01728	0.45148	0.0279749	0.457256	0.0102981	0.595662	0.0002172	0.486745	0.00029472	0.493436	0.444	0.436367	0.00771257	0.39798	0.0127027	0.402756	0.0045815	0.495961	9.80661e-05	0.43755	0.000134236	0.44279	0.00432221	0.347157	0.00729473	0.351311	FALSE
chr17	75777074	G	A	chr17_75777074_G_A	-0.167281	0.0710941	0.167281	0.0704688	0.0346874	0.103011	-0.00747005	0.0762017	0.00747005	0.0763705	0.44897	0.431417	-0.0781342	0.0942108	0.0781342	0.0928815	0.0160374	0.138471	-0.00356801	0.0855407	0.00356801	0.0844524	-0.0419741	0.0444516	0.0419741	0.0448693	FALSE
chr17	75778760	G	A	chr17_75778760_G_A	-0.0383204	0.3898	0.0415277	0.38565	0.012216	0.4932	-0.000495848	0.429553	0.000529517	0.424716	0.886832	0.0569677	-0.033881	0.232228	0.0367816	0.229798	0.0108506	0.221978	-0.000439339	0.292949	0.000469789	0.289964	-0.00226591	0.674743	0.0024501	0.66813	FALSE
chr17	75778796	G	A	chr17_75778796_G_A	0.0492915	0.300746	0.0492915	0.306545	0.0115218	0.536008	0.000731602	0.362245	0.000731602	0.369473	0.900799	0.0427832	0.0445247	0.163149	0.0445247	0.166055	0.010384	0.240957	0.000661049	0.238055	0.000661049	0.242055	0.00255014	0.632997	0.00255014	0.644032	FALSE
chr17	75779504	G	A	chr17_75779504_G_A	-0.164945	0.0609743	0.164945	0.0609544	0.033731	0.09428	-0.00559591	0.0669681	0.00559591	0.0673223	0.993278	9.15209e-05	-0.16391	0.0264367	0.16391	0.026528	0.0335182	0.0318466	-0.00556315	0.0376917	0.00556315	0.0383085	-0.00176414	0.737997	0.00176414	0.727278	TRUE
chr17	75779744	G	A	chr17_75779744_G_A	-0.0488836	0.354172	0.0491127	0.349165	0.0163729	0.328051	-0.000847886	0.377192	0.000852335	0.371827	0.991565	0.000149306	-0.0484379	0.197929	0.0486654	0.195906	0.0162343	0.122903	-0.000840077	0.244777	0.000844495	0.24287	-0.000593868	0.9021	0.000600219	0.895149	FALSE
chr17	75783317	C	G	chr17_75783317_C_G	0.163512	0.0637253	0.163512	0.0637277	0.0276248	0.134931	0.00447165	0.0814653	0.00447165	0.0812912	0.79359	0.150339	0.130707	0.039401	0.130707	0.0394687	0.0218965	0.0729017	0.00357015	0.0571139	0.00357015	0.0568755	0.019107	0.126193	0.019107	0.127677	FALSE
chr17	75783489	A	T	chr17_75783489_A_T	0.0664715	0.22196	0.0664715	0.225519	0.018943	0.268366	0.00138107	0.229528	0.00138107	0.232433	0.776868	0.16595	0.0507031	0.142276	0.0507031	0.144752	0.0146366	0.146271	0.00105069	0.164069	0.00105069	0.166063	0.00923829	0.308151	0.00923829	0.313142	FALSE
chr17	75784425	G	A	chr17_75784425_G_A	-0.00478401	0.848669	0.00579767	0.844295	0.00933757	0.653801	-5.3403e-05	0.825092	6.17783e-05	0.820508	0.925436	0.0206887	-0.00439541	0.626021	0.00533931	0.622909	0.00863341	0.288285	-4.90742e-05	0.643946	5.68732e-05	0.640138	-0.000211188	0.953543	0.000258825	0.949977	FALSE
chr17	75809532	T	C	chr17_75809532_T_C	0.00558544	0.78953	0.00769778	0.793205	0.0087049	0.694219	5.37636e-05	0.798065	6.73991e-05	0.802021	0.445906	0.434376	0.00252891	0.684969	0.00347363	0.686935	0.00383804	0.552299	2.37144e-05	0.709263	2.97857e-05	0.712176	0.00136717	0.723656	0.00185941	0.727472	FALSE
chr17	75827639	G	A	chr17_75827639_G_A	0.0190926	0.422945	0.0299223	0.428301	0.00908453	0.669685	0.000169554	0.489514	0.000283566	0.496172	0.788294	0.158957	0.0154088	0.262373	0.0234645	0.266174	0.00712024	0.348926	0.000136586	0.349317	0.000221394	0.353687	0.00210712	0.537292	0.00366007	0.543431	FALSE
chr17	75832822	G	A	chr17_75832822_G_A	-0.126284	0.101028	0.126284	0.100065	0.0186222	0.280228	-0.00263392	0.146908	0.00263392	0.145345	0.741394	0.202612	-0.0930557	0.0688861	0.0930557	0.0677924	0.0138313	0.163177	-0.00195294	0.107275	0.00195294	0.106753	-0.0191086	0.137475	0.0191086	0.135787	FALSE
chr17	75843285	C	T	chr17_75843285_C_T	-0.0140852	0.613	0.0173517	0.604995	0.00959795	0.636785	-0.000161379	0.624215	0.000182351	0.615507	0.507696	0.383395	-0.00781075	0.499254	0.0089593	0.493637	0.00499043	0.469893	-8.82557e-05	0.530773	9.56297e-05	0.523558	-0.00335043	0.533647	0.00409356	0.527348	FALSE
chr17	75843417	G	A	chr17_75843417_G_A	-0.0813349	0.179527	0.0813349	0.176804	0.0212044	0.225402	-0.00189926	0.186338	0.00189926	0.183977	0.58294	0.323476	-0.0491819	0.151934	0.0491819	0.149526	0.0121852	0.190762	-0.00114386	0.160099	0.00114386	0.158401	-0.0179875	0.149172	0.0179875	0.147474	FALSE
chr17	75844162	G	A	chr17_75844162_G_A	-0.0424545	0.35653	0.0424545	0.348771	0.0107426	0.56881	-0.000489779	0.415437	0.000489779	0.406097	0.65085	0.270132	-0.0284781	0.253892	0.0284781	0.248663	0.00698873	0.357534	-0.000329759	0.321418	0.000329759	0.314933	-0.00759007	0.349834	0.00759007	0.343181	FALSE
chr17	75844191	C	T	chr17_75844191_C_T	0.119908	0.099562	0.119908	0.100807	0.0321836	0.104	0.00401606	0.0929267	0.00401606	0.0931674	0.662961	0.261717	0.0783417	0.0795607	0.0783417	0.0804355	0.0209637	0.0797422	0.00257574	0.0765103	0.00257574	0.0763718	0.0235102	0.0988941	0.0235102	0.0995894	FALSE
chr17	75844486	C	T	chr17_75844486_C_T	-0.0365067	0.378804	0.0365067	0.370982	0.0167801	0.312294	-0.000609442	0.341975	0.000609442	0.334988	0.504864	0.38468	-0.0185084	0.322934	0.0185084	0.31691	0.00849782	0.292505	-0.00030996	0.303003	0.00030996	0.297304	-0.00892389	0.299354	0.00892389	0.293411	FALSE
chr17	75844587	G	A	chr17_75844587_G_A	0.00954685	0.736132	0.0105036	0.743014	0.00666612	0.841504	6.53298e-05	0.792971	7.39552e-05	0.800123	0.468327	0.415714	0.00483003	0.628932	0.00525542	0.634075	0.0031377	0.610338	3.37014e-05	0.696528	3.75365e-05	0.702563	0.0020436	0.675349	0.002358	0.68124	FALSE
chr17	75845204	T	C	chr17_75845204_T_C	-0.00220353	0.503946	0.0241587	0.505127	0.00923327	0.662205	-8.45043e-08	0.553631	0.000220312	0.555609	0.41798	0.460309	-0.000818892	0.452013	0.0105795	0.453034	0.00394392	0.545802	2.4573e-06	0.501956	9.87351e-05	0.503141	-0.000679613	0.410237	0.00602442	0.411319	FALSE
chr17	75845320	G	A	chr17_75845320_G_A	-0.199691	0.0474232	0.199691	0.0476722	0.0429421	0.056786	-0.0089696	0.0462489	0.0089696	0.046785	0.394806	0.48266	-0.0855513	0.0837098	0.0855513	0.0827866	0.0176434	0.115339	-0.00397448	0.0615477	0.00397448	0.0615955	-0.0498611	0.029101	0.0498611	0.0297901	FALSE
chr17	75845338	G	A	chr17_75845338_G_A	0.180014	0.0583192	0.180014	0.0582399	0.0507835	0.0392585	0.00971602	0.045375	0.00971602	0.0446442	0.433131	0.444773	0.0814043	0.0855031	0.0814043	0.0861857	0.0216285	0.0773359	0.00425843	0.0556413	0.00425843	0.0555434	0.0440748	0.0385834	0.0440748	0.0379696	FALSE
chr17	75854859	T	C	chr17_75854859_T_C	0.0100745	0.726531	0.0100745	0.737761	0.0076002	0.757128	8.11913e-05	0.74292	8.11913e-05	0.754983	0.793402	0.155249	0.00798442	0.501497	0.00798442	0.509839	0.0060112	0.409904	6.42384e-05	0.5689	6.42384e-05	0.578982	0.00105912	0.811159	0.00105912	0.821336	FALSE
chr17	75855710	C	G	chr17_75855710_C_G	-0.0618743	0.249561	0.0618743	0.244778	0.0279139	0.138368	-0.00185509	0.187715	0.00185509	0.184872	0.97968	0.000797171	-0.0605725	0.12098	0.0605725	0.118724	0.0273561	0.0498173	-0.00181635	0.112215	0.00181635	0.111089	-0.00148149	0.776449	0.00148149	0.765482	FALSE
chr17	75855927	C	A	chr17_75855927_C_A	-0.0355646	0.430173	0.0355646	0.422509	0.00843948	0.71033	-0.000345723	0.530157	0.000345723	0.521344	0.948545	0.00794955	-0.0336942	0.250979	0.0336942	0.247112	0.00800135	0.314379	-0.000327911	0.363192	0.000327911	0.357569	-0.0011925	0.81785	0.0011925	0.807282	FALSE
chr17	75856035	G	C	chr17_75856035_G_C	0.052997	0.284225	0.052997	0.290773	0.0181406	0.284737	0.00106875	0.273788	0.00106875	0.279334	0.922854	0.0227151	0.0492428	0.151498	0.0492428	0.153792	0.0167789	0.119049	0.000995624	0.175266	0.000995624	0.17743	0.00219763	0.676672	0.00219763	0.687243	FALSE
chr17	75861225	A	G	chr17_75861225_A_G	0.000151195	0.839195	0.00590164	0.838225	0.00457732	0.96965	2.29805e-06	0.897107	2.80297e-05	0.896428	0.626913	0.289823	7.26205e-05	0.657687	0.00376493	0.655537	0.00289137	0.631726	1.47029e-06	0.763307	1.80075e-05	0.761575	3.9697e-05	0.801073	0.00121473	0.800171	FALSE
chr17	75861301	C	G	chr17_75861301_C_G	0.0239349	0.499955	0.0239349	0.509975	0.0142813	0.399127	0.000326356	0.481264	0.000326356	0.49078	0.641658	0.278944	0.0158415	0.368087	0.0158415	0.374615	0.00911186	0.2696	0.000216113	0.378646	0.000216113	0.385195	0.00463026	0.482734	0.00463026	0.491913	FALSE
chr17	75861618	G	C	chr17_75861618_G_C	-0.022808	0.528228	0.022808	0.517664	0.00743793	0.788389	-0.000169412	0.615532	0.000169412	0.602767	0.634408	0.284569	-0.0146501	0.374774	0.0146501	0.367884	0.00471154	0.485802	-0.000108566	0.480056	0.000108566	0.470611	-0.00458898	0.490148	0.00458898	0.480906	FALSE
chr17	75865195	G	T	chr17_75865195_G_T	0.0307006	0.419545	0.0307006	0.428466	0.0118718	0.509048	0.000389935	0.430894	0.000389935	0.440435	0.575829	0.328331	0.0178989	0.321336	0.0178989	0.327584	0.00687172	0.361529	0.000228186	0.351346	0.000228186	0.358504	0.00715499	0.352127	0.00715499	0.359646	FALSE
chr17	75865197	A	T	chr17_75865197_A_T	0.027378	0.461363	0.027378	0.47128	0.00757669	0.775677	0.000214716	0.559879	0.000214716	0.572151	0.573782	0.329878	0.0158277	0.357676	0.0158277	0.364795	0.00436066	0.511071	0.000124591	0.456823	0.000124591	0.46662	0.00635311	0.389291	0.00635311	0.397389	FALSE
chr17	75872820	G	A	chr17_75872820_G_A	-0.044212	0.331355	0.044212	0.324292	0.0107229	0.569379	-0.00049172	0.395629	0.00049172	0.386998	0.621443	0.287231	-0.0283864	0.244166	0.0283864	0.239396	0.00671488	0.369718	-0.000318482	0.312483	0.000318482	0.306223	-0.0086746	0.305725	0.0086746	0.299428	FALSE
chr17	75876867	A	G	chr17_75876867_A_G	0.00528386	0.664012	0.0140368	0.665609	0.0102267	0.6005	3.88085e-05	0.669308	0.000142536	0.671345	0.48029	0.406348	0.00261244	0.564873	0.00702248	0.566293	0.00491148	0.472956	1.91187e-05	0.584348	7.14705e-05	0.585694	0.00160217	0.587629	0.00342188	0.588553	FALSE
chr17	75877313	A	G	chr17_75877313_A_G	-0.0141099	0.663308	0.0141099	0.651801	0.00754033	0.777372	-0.000113872	0.711838	0.000113872	0.699672	0.601026	0.311082	-0.00845895	0.519243	0.00845895	0.51171	0.00451171	0.499583	-6.80551e-05	0.592138	6.80551e-05	0.582358	-0.00322499	0.603581	0.00322499	0.593272	FALSE
chr17	75877575	C	T	chr17_75877575_C_T	0.210534	0.0411412	0.210534	0.0409472	0.0299116	0.120258	0.00664637	0.061107	0.00664637	0.0606463	0.813821	0.135813	0.172002	0.0247856	0.172002	0.0248702	0.0244599	0.061261	0.00545574	0.0414994	0.00545574	0.0411155	0.0217794	0.104329	0.0217794	0.105948	TRUE
chr17	75877931	T	G	chr17_75877931_T_G	-0.016375	0.372653	0.0399888	0.375544	0.0200727	0.248722	-0.000609121	0.321991	0.00101183	0.32599	0.879991	0.0651964	-0.0145086	0.215953	0.0352279	0.217672	0.0176748	0.111026	-0.000538661	0.212758	0.000892095	0.21508	-0.00113851	0.653877	0.00266605	0.654198	FALSE
chr17	75877990	G	A	chr17_75877990_G_A	0.126078	0.141436	0.140644	0.140484	0.0353999	0.0901351	0.00683992	0.12311	0.00719308	0.122308	0.89425	0.0490496	0.113841	0.0773401	0.126844	0.0776661	0.0317498	0.038041	0.00618864	0.0781836	0.00650388	0.0781054	0.00659447	0.403042	0.00748368	0.405872	FALSE
chr17	75878057	G	C	chr17_75878057_G_C	-0.745158	0.00204507	0.745158	0.00202293	0.104405	0.00472777	-0.077774	0.00255087	0.077774	0.00266173	0.888239	0.0563995	-0.661751	0.000990003	0.661751	0.000921069	0.0927348	0.00174477	-0.06907	0.00150881	0.06907	0.00151207	-0.052678	0.0254457	0.052678	0.0263669	TRUE
chr17	75896333	T	G	chr17_75896333_T_G	-0.00269869	0.835977	0.00591637	0.831365	0.00844786	0.715044	-2.04093e-05	0.829007	5.03214e-05	0.823606	0.838458	0.108404	-0.00226866	0.608788	0.00501542	0.604609	0.00708262	0.349856	-1.71028e-05	0.643234	4.26372e-05	0.63835	-0.000215952	0.917612	0.000466837	0.912209	FALSE
chr17	75896519	G	A	chr17_75896519_G_A	-0.514771	0.00583196	0.514771	0.00593038	0.059315	0.0260968	-0.0316608	0.0107115	0.0316608	0.0109774	0.905007	0.0378181	-0.46709	0.00282972	0.46709	0.00283005	0.0537667	0.0101751	-0.0287789	0.00629117	0.0287789	0.00634443	-0.0288121	0.0723204	0.0288121	0.072122	TRUE
chr17	75897390	C	T	chr17_75897390_C_T	0.0103379	0.71516	0.0103379	0.726103	0.00548889	0.922419	5.8625e-05	0.792405	5.8625e-05	0.803821	0.843765	0.104833	0.00871024	0.469206	0.00871024	0.476036	0.00463134	0.492608	4.94003e-05	0.594806	4.94003e-05	0.60458	0.000851104	0.841499	0.000851104	0.85192	FALSE
chr17	75904607	T	C	chr17_75904607_T_C	-0.0461355	0.33099	0.0461355	0.324757	0.0234284	0.183275	-0.00117908	0.260555	0.00117908	0.256666	0.915231	0.02915	-0.0422476	0.181535	0.0422476	0.178389	0.0214508	0.0766064	-0.00108013	0.167512	0.00108013	0.165548	-0.00213888	0.697358	0.00213888	0.686291	FALSE
chr17	75905062	G	A	chr17_75905062_G_A	-0.0527412	0.321159	0.0566866	0.318816	0.0236238	0.194115	-0.00167669	0.279286	0.00174021	0.278528	0.969725	0.00208609	-0.0511812	0.178617	0.055019	0.178498	0.0229109	0.0730228	-0.00162731	0.178594	0.0016891	0.178076	-0.00151643	0.760545	0.00160852	0.75288	FALSE
chr17	75905213	G	T	chr17_75905213_G_T	0.014357	0.366308	0.0389368	0.369014	0.0211671	0.215041	0.000301084	0.306606	0.000806127	0.307608	0.95422	0.00598394	0.0136598	0.198724	0.0371475	0.199502	0.0201995	0.0839925	0.000286553	0.1934	0.000769158	0.193955	0.000430316	0.78699	0.00127824	0.7898	FALSE
chr17	75940916	T	C	chr17_75940916_T_C	0.00200016	0.373528	0.0411962	0.37222	0.0111742	0.54533	-5.56856e-05	0.426804	0.000501689	0.426378	0.972552	0.00167966	0.00195484	0.202939	0.039955	0.202428	0.0108639	0.221804	-5.36844e-05	0.279536	0.000486482	0.278414	7.62183e-05	0.811702	0.0011528	0.810097	FALSE
chr17	75941584	T	C	chr17_75941584_T_C	0.101173	0.129554	0.101173	0.131361	0.0193843	0.257416	0.00213074	0.159432	0.00213074	0.161174	0.846758	0.0992811	0.0858646	0.0733532	0.0858646	0.0739602	0.0164298	0.12314	0.00180863	0.106893	0.00180863	0.107356	0.00814901	0.311525	0.00814901	0.318417	FALSE
chr17	75951371	C	T	chr17_75951371_C_T	-0.106693	0.101863	0.124304	0.101871	0.0236742	0.181925	-0.00267323	0.120916	0.00304974	0.121135	0.181276	0.743588	-0.02108	0.282504	0.0238915	0.278657	0.0043039	0.513489	-0.000523473	0.229238	0.000583582	0.22721	-0.0262763	0.07178	0.0304143	0.0723255	FALSE
chr17	75978805	T	C	chr17_75978805_T_C	-0.0269097	0.477333	0.0269097	0.466794	0.00917649	0.663588	-0.000267509	0.533741	0.000267509	0.521899	0.836942	0.112444	-0.0225208	0.284757	0.0225208	0.279155	0.00766644	0.329743	-0.000223365	0.373035	0.000223365	0.365228	-0.0022802	0.679293	0.0022802	0.668554	FALSE
chr17	75979390	C	T	chr17_75979390_C_T	-0.0107537	0.704116	0.0122135	0.695632	0.00758672	0.776204	-8.74628e-05	0.737951	9.84821e-05	0.729374	0.955831	0.00484438	-0.0103557	0.44391	0.0117455	0.438907	0.00726449	0.343304	-8.43442e-05	0.530444	9.48354e-05	0.523988	-0.0003144	0.938098	0.000365213	0.931308	FALSE
chr17	75979934	A	G	chr17_75979934_A_G	-0.0394335	0.382189	0.0394335	0.37455	0.0113201	0.533235	-0.000543377	0.424397	0.000543377	0.416162	0.841309	0.102022	-0.0331811	0.230121	0.0331811	0.226263	0.00949017	0.261504	-0.000458191	0.295892	0.000458191	0.290505	-0.00326151	0.59782	0.00326151	0.587378	FALSE
chr17	75997465	C	T	chr17_75997465_C_T	-0.0909768	0.111442	0.116796	0.11099	0.0196696	0.248166	-0.00209617	0.145305	0.00247277	0.144972	0.581514	0.325144	-0.0558245	0.101119	0.0691578	0.100306	0.0115404	0.204469	-0.00127916	0.127032	0.00147363	0.12615	-0.0201486	0.0868241	0.0260937	0.0866014	FALSE
chr17	76005648	A	G	chr17_76005648_A_G	0.069883	0.198353	0.069883	0.202466	0.0170676	0.310695	0.00122607	0.220377	0.00122607	0.224363	0.666335	0.259822	0.0466703	0.144155	0.0466703	0.147268	0.0112838	0.209894	0.00081185	0.171919	0.00081185	0.174822	0.0132413	0.195631	0.0132413	0.198966	FALSE
chr17	76005975	T	G	chr17_76005975_T_G	0.00716431	0.671355	0.0124481	0.679512	0.00995666	0.613517	8.11725e-05	0.660312	0.000123638	0.668871	0.579499	0.325534	0.00407561	0.51722	0.00714645	0.523142	0.0057663	0.418849	4.61168e-05	0.539171	7.07968e-05	0.546206	0.0016641	0.60771	0.0028169	0.614839	FALSE
chr17	76014152	T	C	chr17_76014152_T_C	0.00403672	0.87309	0.00403672	0.88366	0.0056703	0.916056	2.29817e-05	0.900113	2.29817e-05	0.910591	0.698433	0.236055	0.00283045	0.685506	0.00283045	0.694927	0.0039699	0.538627	1.61492e-05	0.753142	1.61492e-05	0.763799	0.00072725	0.859535	0.00072725	0.870066	FALSE
chr17	76029292	C	T	chr17_76029292_C_T	0.0102796	0.619043	0.0172526	0.621293	0.00827598	0.728462	6.96089e-05	0.692055	0.000127598	0.69524	0.47333	0.409605	0.00518123	0.539538	0.0085273	0.541798	0.00392703	0.543594	3.60786e-05	0.611524	6.38886e-05	0.614054	0.00243263	0.536656	0.00419518	0.537804	FALSE
chr17	76029478	G	C	chr17_76029478_G_C	0.00599392	0.803723	0.00656746	0.81046	0.00686309	0.822857	4.26128e-05	0.829189	4.64739e-05	0.836653	0.551609	0.345494	0.00297731	0.680672	0.00330643	0.686066	0.00373861	0.556612	2.11142e-05	0.72726	2.33299e-05	0.733845	0.00150531	0.743703	0.00165775	0.750163	FALSE
chr17	76029715	C	G	chr17_76029715_C_G	-0.0329676	0.289094	0.0605108	0.292018	0.0226432	0.193669	-0.00103783	0.246225	0.00160706	0.248593	0.5786	0.324588	-0.0216014	0.230519	0.0374786	0.231832	0.0132767	0.169	-0.000683867	0.205913	0.00101193	0.208104	-0.00604189	0.253558	0.0122854	0.254989	FALSE
chr17	76029798	G	C	chr17_76029798_G_C	0.0101566	0.552089	0.0215909	0.555721	0.0189708	0.268926	0.000305685	0.440255	0.000490776	0.443159	0.55784	0.341508	0.00550142	0.43475	0.0126068	0.437241	0.0106964	0.229491	0.000171803	0.369564	0.0002872	0.371998	0.00254537	0.488371	0.00478111	0.491092	FALSE
chr17	76029855	A	G	chr17_76029855_A_G	-0.00156234	0.734476	0.0102908	0.732302	0.00890891	0.677103	-9.04223e-06	0.732658	8.99044e-05	0.730751	0.552405	0.345293	-0.000716086	0.570989	0.00581843	0.569891	0.00485948	0.474855	-2.62949e-06	0.607006	5.01315e-05	0.604508	-0.000287407	0.673681	0.00225003	0.672053	FALSE
chr17	76029984	C	G	chr17_76029984_C_G	0.00261118	0.576826	0.0189627	0.57793	0.00831851	0.718981	-1.6623e-05	0.633704	0.000161529	0.634406	0.499663	0.387785	0.00182626	0.474604	0.00957191	0.475695	0.00418813	0.523267	-3.65269e-06	0.540483	8.08225e-05	0.540901	0.000231831	0.494405	0.00463344	0.495053	FALSE
chr17	76049143	C	A	chr17_76049143_C_A	-0.0439483	0.352177	0.0439483	0.344532	0.0152149	0.377472	-0.000824405	0.349387	0.000824405	0.342073	0.67564	0.251036	-0.0308724	0.243541	0.0308724	0.238852	0.0104545	0.237963	-0.000587275	0.265381	0.000587275	0.260223	-0.00743605	0.357131	0.00743605	0.350476	FALSE
chr17	76049482	G	A	chr17_76049482_G_A	0.0009637	0.804901	0.00709275	0.809877	0.00660722	0.835972	-1.6031e-05	0.83052	5.58951e-05	0.835517	0.472419	0.408958	0.000263713	0.681444	0.00354682	0.687008	0.00315958	0.612679	-1.0182e-05	0.733885	2.83462e-05	0.738875	0.000287407	0.738663	0.00166886	0.744324	FALSE
chr17	76064087	T	C	chr17_76064087_T_C	1.22651	0.000218571	1.22651	0.00022565	0.0763569	0.013193	0.0980216	0.00195666	0.0980216	0.00207472	0.87149	0.0729817	1.07222	0.000118438	1.07222	8.84633e-05	0.0665992	0.00547825	0.0857707	0.00107402	0.0857707	0.00117923	0.119674	0.00442732	0.119674	0.00439093	TRUE
chr17	76064606	T	C	chr17_76064606_T_C	0.0182636	0.597509	0.0182636	0.607843	0.00867702	0.701032	0.00016293	0.648341	0.00016293	0.659777	0.498836	0.38965	0.00926823	0.505296	0.00926823	0.51376	0.00437431	0.510897	8.32644e-05	0.562043	8.32644e-05	0.571778	0.00449688	0.513632	0.00449688	0.522893	FALSE
chr17	76080334	G	A	chr17_76080334_G_A	-0.0577861	0.254752	0.0577861	0.249473	0.0133615	0.438261	-0.000805979	0.300624	0.000805979	0.294403	0.358007	0.519802	-0.0208405	0.301446	0.0208405	0.295288	0.00475516	0.483666	-0.000287793	0.322534	0.000287793	0.316342	-0.0147371	0.179493	0.0147371	0.176668	FALSE
chr17	76091582	C	G	chr17_76091582_C_G	0.00929388	0.743036	0.00929388	0.753813	0.00895499	0.681501	8.57457e-05	0.728672	8.57457e-05	0.740857	0.734925	0.207556	0.00683893	0.527207	0.00683893	0.534978	0.00656525	0.376673	6.29256e-05	0.559093	6.29256e-05	0.568943	0.00137034	0.766649	0.00137034	0.777258	FALSE
chr17	76091746	T	C	chr17_76091746_T_C	-0.0773038	0.180606	0.0975886	0.180248	0.0205483	0.22722	-0.00164743	0.200888	0.00211011	0.201068	0.793569	0.154029	-0.0597748	0.113846	0.0765779	0.114321	0.0163462	0.121212	-0.00127117	0.141074	0.00165551	0.141746	-0.0103069	0.286703	0.0120631	0.286408	FALSE
chr17	76091915	G	A	chr17_76091915_G_A	-0.0774251	0.186532	0.0774251	0.182564	0.0186105	0.275115	-0.00141585	0.203735	0.00141585	0.200679	0.797101	0.15147	-0.0614225	0.112376	0.0614225	0.109972	0.0148772	0.143448	-0.00112685	0.140894	0.00112685	0.139362	-0.00885561	0.308726	0.00885561	0.302868	FALSE
chr17	76103159	G	A	chr17_76103159_G_A	0.00816507	0.643118	0.0142373	0.649559	0.00622012	0.867564	5.11052e-05	0.725671	9.23184e-05	0.731593	0.618591	0.29594	0.00526369	0.47914	0.0087259	0.483346	0.00383158	0.549904	3.2902e-05	0.58498	5.64005e-05	0.590943	0.00164028	0.596115	0.00301856	0.601339	FALSE
chr17	76103879	C	T	chr17_76103879_C_T	0.0364678	0.157376	0.0884392	0.15795	0.0302147	0.11505	0.00144562	0.127647	0.00283651	0.127787	0.969354	0.00188864	0.0353577	0.0753438	0.0858843	0.0749135	0.0293139	0.0422134	0.00140338	0.0763104	0.00275704	0.0763719	0.000892389	0.650964	0.00242628	0.653538	FALSE
chr17	76121788	G	A	chr17_76121788_G_A	0.0071214	0.73919	0.0104957	0.745746	0.00900814	0.673183	5.87751e-05	0.769995	8.18606e-05	0.777149	0.894474	0.0499018	0.00632222	0.534322	0.00932399	0.539373	0.00807228	0.3089	5.22419e-05	0.595415	7.27785e-05	0.600703	0.000417613	0.885891	0.000624037	0.892362	FALSE
chr17	76140737	C	G	chr17_76140737_C_G	-0.022299	0.551713	0.022299	0.541427	0.0133493	0.438924	-0.000326599	0.518391	0.000326599	0.508376	0.884458	0.0596473	-0.0196466	0.338791	0.0196466	0.332768	0.0117843	0.19713	-0.00028743	0.356502	0.00028743	0.35051	-0.00140527	0.790363	0.00140527	0.779456	FALSE
chr17	76140855	G	A	chr17_76140855_G_A	0.00708119	0.747112	0.0100412	0.750228	0.00526429	0.931449	4.7716e-05	0.82577	6.03224e-05	0.829111	0.908616	0.034817	0.00645886	0.508024	0.00912514	0.50991	0.00478177	0.482606	4.34304e-05	0.637628	5.47888e-05	0.640434	0.000304873	0.910032	0.000489067	0.912292	FALSE
chr17	76145404	A	T	chr17_76145404_A_T	0.00363595	0.71792	0.0108391	0.720372	0.00831863	0.705581	1.27767e-05	0.728003	9.58726e-05	0.729014	0.605853	0.307144	0.00208501	0.542897	0.00663806	0.543558	0.00509082	0.464335	6.34667e-06	0.591466	5.91806e-05	0.592053	0.000706607	0.673355	0.00221192	0.67571	FALSE
chr17	76146141	C	A	chr17_76146141_C_A	0.0411931	0.339079	0.0411931	0.34625	0.0137474	0.42662	0.000633552	0.351507	0.000633552	0.358536	0.446887	0.434948	0.0175886	0.324271	0.0175886	0.329903	0.00599994	0.406958	0.000268455	0.335262	0.000268455	0.340852	0.0102148	0.265011	0.0102148	0.270085	FALSE
chr17	76179585	A	T	chr17_76179585_A_T	0.00859589	0.725178	0.0107183	0.731581	0.00761198	0.766605	6.0719e-05	0.769857	7.77455e-05	0.777174	0.4082	0.469971	0.00356115	0.648332	0.00441542	0.654655	0.00309921	0.61186	2.527e-05	0.697345	3.21232e-05	0.704248	0.00214364	0.64359	0.00267717	0.64946	FALSE
chr17	76179585	A	C	chr17_76179585_A_C	0.00951853	0.718813	0.0102939	0.727423	0.00768046	0.770326	6.92696e-05	0.748719	7.57051e-05	0.75818	0.4083	0.46987	0.00375341	0.636186	0.00411783	0.642382	0.00312524	0.609012	2.69951e-05	0.67912	3.00197e-05	0.686575	0.00242628	0.631118	0.0025946	0.639361	FALSE
chr17	76179657	C	T	chr17_76179657_C_T	0.00115789	0.877093	0.00425321	0.878879	0.00406005	0.989849	2.70302e-06	0.932236	1.72815e-05	0.934516	0.477722	0.407514	0.000702278	0.745842	0.00204823	0.748236	0.0019265	0.73546	1.96305e-06	0.838213	8.25454e-06	0.840474	0.000242946	0.826191	0.000995602	0.828404	FALSE
chr17	76181891	G	A	chr17_76181891_G_A	-0.00160416	0.760512	0.00953722	0.755654	0.0076795	0.767494	-1.1734e-05	0.795706	6.69664e-05	0.789835	0.751674	0.187675	-0.00122992	0.552513	0.00698872	0.547946	0.00576493	0.417946	-9.01676e-06	0.621121	4.91113e-05	0.615823	-0.0003144	0.784787	0.00142274	0.778797	FALSE
chr17	76182036	A	C	chr17_76182036_A_C	-0.00487047	0.666747	0.0141537	0.665482	0.010738	0.568946	-5.23653e-05	0.643555	0.000163054	0.642512	0.772066	0.172055	-0.00383099	0.462601	0.0107117	0.462058	0.00822148	0.302037	-4.09196e-05	0.483754	0.000122992	0.483604	-0.000500183	0.719653	0.00193245	0.718528	FALSE
chr17	76182257	C	T	chr17_76182257_C_T	-0.130569	0.0892579	0.130569	0.0883917	0.0266329	0.148043	-0.00353686	0.100926	0.00353686	0.100403	0.748316	0.195556	-0.098007	0.0594095	0.098007	0.0593328	0.0200532	0.087753	-0.00267268	0.0738922	0.00267268	0.0736993	-0.0188497	0.130442	0.0188497	0.128562	FALSE
chr17	76191595	C	T	chr17_76191595_C_T	-0.139315	0.0836049	0.139315	0.083387	0.0211111	0.221691	-0.00314918	0.119561	0.00314918	0.118575	0.570405	0.331947	-0.0776867	0.0833685	0.0776867	0.0825608	0.0118852	0.194999	-0.00173257	0.107227	0.00173257	0.106783	-0.032993	0.0614393	0.032993	0.0619136	FALSE
chr17	76191718	G	T	chr17_76191718_G_T	0.00661159	0.794861	0.00710515	0.80281	0.00639733	0.856451	3.65789e-05	0.850773	4.06371e-05	0.858743	0.664666	0.260152	0.00461469	0.621102	0.00490489	0.626721	0.00420985	0.520341	2.55637e-05	0.707423	2.79497e-05	0.714921	0.00114645	0.790604	0.00124807	0.798139	FALSE
chr17	76199020	A	G	chr17_76199020_A_G	0.0729791	0.188797	0.0729791	0.193232	0.0140327	0.407118	0.00103454	0.2419	0.00103454	0.246578	0.327413	0.555372	0.0249959	0.25772	0.0249959	0.263487	0.00462341	0.493275	0.000356825	0.279363	0.000356825	0.285214	0.0187275	0.130242	0.0187275	0.132466	FALSE
chr17	76199171	G	A	chr17_76199171_G_A	-0.00864831	0.772876	0.00864831	0.76235	0.011707	0.514899	-0.00010885	0.707792	0.00010885	0.695325	0.404071	0.474727	-0.00343657	0.674071	0.00343657	0.664443	0.00459633	0.493442	-4.20359e-05	0.643154	4.20359e-05	0.632869	-0.00216905	0.690865	0.00216905	0.679903	FALSE
chr17	76200191	A	G	chr17_76200191_A_G	0.0697464	0.198543	0.0697464	0.202101	0.016537	0.329119	0.0012646	0.227639	0.0012646	0.230443	0.365797	0.512319	0.0256792	0.247749	0.0256792	0.252723	0.00601216	0.405168	0.000466181	0.250379	0.000466181	0.254891	0.0181352	0.138912	0.0181352	0.14077	FALSE
chr17	76208370	T	C	chr17_76208370_T_C	0.0210976	0.536337	0.0210976	0.546579	0.00833586	0.717515	0.000195286	0.597506	0.000195286	0.608979	0.43766	0.441001	0.00964489	0.481015	0.00964489	0.488478	0.00360048	0.572749	8.81676e-05	0.544808	8.81676e-05	0.55437	0.00501929	0.461414	0.00501929	0.470422	FALSE
chr17	76208414	C	T	chr17_76208414_C_T	-0.0168008	0.517832	0.0232128	0.511525	0.0160495	0.34233	-0.000319808	0.459694	0.000376087	0.454732	0.422621	0.455501	-0.00827569	0.465108	0.0101055	0.460341	0.00700918	0.356549	-0.000151106	0.425958	0.000167166	0.421684	-0.00431269	0.42089	0.00593232	0.415881	FALSE
chr17	76208421	T	C	chr17_76208421_T_C	0.0658116	0.210742	0.0658116	0.215104	0.017888	0.287408	0.00121949	0.221553	0.00121949	0.225106	0.436264	0.442661	0.0280253	0.226498	0.0280253	0.231362	0.00775876	0.32243	0.000518402	0.224293	0.000518402	0.228431	0.0168331	0.1488	0.0168331	0.151227	FALSE
chr17	76240034	G	C	chr17_76240034_G_C	0.00437945	0.762513	0.00890913	0.766057	0.00999869	0.612958	4.34033e-05	0.736255	9.46706e-05	0.740146	0.833936	0.114517	0.00366674	0.545337	0.00740675	0.547705	0.00832824	0.299498	3.64922e-05	0.563204	7.87038e-05	0.565874	0.000308049	0.860866	0.000774886	0.863104	FALSE
chr17	76241213	C	T	chr17_76241213_C_T	0.0188446	0.56455	0.0194502	0.572779	0.0123167	0.486348	0.000236205	0.540487	0.00024238	0.549553	0.814812	0.134576	0.0152948	0.36755	0.0158021	0.372576	0.00999773	0.243303	0.000191083	0.390052	0.000196255	0.395445	0.00183877	0.706961	0.00190863	0.714916	FALSE
chr17	76246101	T	C	chr17_76246101_T_C	0.00869002	0.730309	0.0101862	0.738533	0.00660932	0.836759	4.25525e-05	0.80029	5.9234e-05	0.808272	0.568314	0.330345	0.00538177	0.574671	0.00617051	0.580941	0.0037171	0.560121	2.70397e-05	0.665431	3.58337e-05	0.67218	0.0017038	0.685445	0.00208489	0.693586	FALSE
chr17	76246518	G	A	chr17_76246518_G_A	-0.000110785	0.479928	0.0262329	0.477838	0.0116471	0.519017	-2.44183e-05	0.4902	0.000290689	0.488246	0.704525	0.216614	-0.000878164	0.324631	0.0183284	0.323273	0.00827923	0.302292	-2.75822e-05	0.365089	0.000204121	0.363268	0.000185782	0.488979	0.00453023	0.487533	FALSE
chr17	76252336	T	A	chr17_76252336_T_A	-0.00993473	0.403818	0.0393063	0.402133	0.0131412	0.457287	-0.0003429	0.424431	0.000657154	0.422699	0.558143	0.33833	-0.0101076	0.32082	0.0246389	0.320142	0.00772882	0.333917	-0.000283656	0.352119	0.00043844	0.351161	-0.000319164	0.378894	0.0075345	0.376799	FALSE
chr17	76256698	C	T	chr17_76256698_C_T	-0.11912	0.110418	0.11912	0.109397	0.01688	0.330194	-0.00238957	0.167742	0.00238957	0.165715	0.615415	0.298331	-0.0711401	0.0960368	0.0711401	0.0944897	0.0100999	0.24608	-0.00139563	0.140124	0.00139563	0.138869	-0.0258745	0.0938743	0.0258745	0.0935185	FALSE
chr17	76256792	C	G	chr17_76256792_C_G	0.0299149	0.290964	0.051726	0.29193	0.0156381	0.351848	0.000582069	0.299652	0.000837883	0.299972	0.631065	0.286754	0.0173624	0.218852	0.0320558	0.220375	0.00979296	0.250051	0.000344388	0.238906	0.000516274	0.240185	0.0065516	0.261337	0.0107468	0.261627	FALSE
chr17	76256858	C	G	chr17_76256858_C_G	0.00540621	0.563429	0.0202185	0.566062	0.00748754	0.784859	2.57922e-05	0.646498	0.000148246	0.650288	0.62859	0.287489	0.00344047	0.42562	0.0124396	0.428391	0.0046633	0.487439	1.74371e-05	0.522167	9.03322e-05	0.525271	0.0011925	0.520506	0.00416501	0.522889	FALSE
chr17	76256914	A	G	chr17_76256914_A_G	0.11626	0.105662	0.11626	0.106944	0.0208601	0.220266	0.00247779	0.133907	0.00247779	0.13509	0.647894	0.271959	0.0770013	0.084318	0.0770013	0.0852631	0.0135717	0.16158	0.0016487	0.108819	0.0016487	0.109568	0.0223732	0.101686	0.0223732	0.102951	FALSE
chr17	76257064	G	A	chr17_76257064_G_A	-0.0425121	0.333812	0.0456165	0.330157	0.0154806	0.35542	-0.00067735	0.340189	0.000716981	0.336973	0.598822	0.309381	-0.0243031	0.265731	0.0262508	0.262872	0.00919752	0.269236	-0.000384408	0.281589	0.000409273	0.278898	-0.00941296	0.293392	0.0100862	0.290403	FALSE
chr17	76265294	A	C	chr17_76265294_A_C	0.0191301	0.401257	0.0366775	0.403285	0.0240354	0.173223	0.000442022	0.301381	0.000853535	0.302806	0.993901	6.26237e-05	0.0190242	0.210627	0.0364826	0.210493	0.0238878	0.0618285	0.000439501	0.184222	0.000848923	0.184721	0.000169903	0.939628	0.000296934	0.94315	FALSE
chr17	76266345	G	T	chr17_76266345_G_T	0.013793	0.648919	0.013793	0.659838	0.00661396	0.845766	9.38284e-05	0.715348	9.38284e-05	0.727684	0.667555	0.261321	0.00914987	0.46448	0.00914987	0.472392	0.00442857	0.505522	6.26236e-05	0.561493	6.26236e-05	0.57243	0.00265811	0.623987	0.00265811	0.63468	FALSE
chr17	76271668	T	C	chr17_76271668_T_C	-0.00492518	0.743963	0.00995161	0.738672	0.00994114	0.616138	-5.20052e-05	0.713004	0.000103245	0.707175	0.486829	0.400755	-0.00199634	0.604683	0.0048842	0.600319	0.00481025	0.480689	-2.0882e-05	0.610992	5.03209e-05	0.605688	-0.00118615	0.663238	0.00238023	0.657855	FALSE
chr17	76271865	T	G	chr17_76271865_T_G	0.0023773	0.693656	0.0120006	0.694811	0.0135118	0.429505	3.75136e-05	0.614642	0.000166792	0.61584	0.637383	0.282221	0.000813613	0.514375	0.00764888	0.515325	0.00864035	0.288067	1.43101e-05	0.48422	0.000106192	0.485436	0.000752656	0.658984	0.00236594	0.661153	FALSE
chr17	76272403	A	G	chr17_76272403_A_G	0.0431272	0.346516	0.0431272	0.354044	0.0200646	0.243559	0.000990191	0.293434	0.000990191	0.299922	0.69812	0.236232	0.0308675	0.237725	0.0308675	0.242577	0.0142762	0.155985	0.00072077	0.222157	0.00072077	0.225967	0.00679296	0.380369	0.00679296	0.387523	FALSE
chr17	76272538	C	T	chr17_76272538_C_T	0.00233775	0.472147	0.0287922	0.477065	0.0110909	0.559835	-0.000192008	0.492242	0.000465003	0.497304	0.660251	0.266216	0.00222203	0.339637	0.0190291	0.343065	0.00728981	0.354009	-0.000113988	0.385712	0.000303423	0.390375	0.000215952	0.466506	0.00521143	0.471516	FALSE
chr17	76272623	G	A	chr17_76272623_G_A	0.000201826	0.72581	0.0106552	0.727486	0.00692059	0.827075	-1.0731e-05	0.773547	7.28733e-05	0.774524	0.607207	0.306451	-4.40038e-05	0.552796	0.0067723	0.553932	0.00420961	0.522998	-7.95949e-06	0.630811	4.63098e-05	0.632298	0.000130206	0.68433	0.00215634	0.685478	FALSE
chr17	76272795	T	C	chr17_76272795_T_C	0.0375694	0.36813	0.0375694	0.376132	0.0121295	0.494026	0.000458493	0.394592	0.000458493	0.403639	0.497034	0.392106	0.0193934	0.314404	0.0193934	0.321055	0.00605758	0.403404	0.000237812	0.345321	0.000237812	0.352772	0.00899217	0.291953	0.00899217	0.297644	FALSE
chr17	76272958	T	C	chr17_76272958_T_C	-0.0180922	0.589391	0.0180922	0.578332	0.0095545	0.6401	-0.000188557	0.606216	0.000188557	0.594909	0.394428	0.484181	-0.00691277	0.532279	0.00691277	0.524067	0.00371166	0.560968	-7.12165e-05	0.560423	7.12165e-05	0.550535	-0.00457945	0.490741	0.00457945	0.480944	FALSE
chr17	76278917	G	A	chr17_76278917_G_A	0.00749642	0.738021	0.0103344	0.745575	0.0105636	0.580774	7.1085e-05	0.715496	0.000109423	0.723017	0.308903	0.576926	0.00239187	0.698518	0.00323358	0.704842	0.00325758	0.597263	2.28696e-05	0.686965	3.42402e-05	0.693402	0.00191975	0.652203	0.00258666	0.659284	FALSE
chr17	76278949	T	C	chr17_76278949_T_C	0.0289829	0.430841	0.0289829	0.440667	0.00985631	0.623367	0.000287821	0.478201	0.000287821	0.489337	0.344685	0.535477	0.0100004	0.438594	0.0100004	0.446231	0.00337318	0.587193	9.86255e-05	0.473485	9.86255e-05	0.483302	0.0074551	0.333452	0.0074551	0.341253	FALSE
chr17	76278950	G	A	chr17_76278950_G_A	0.00394644	0.842089	0.00519042	0.84793	0.00538868	0.930683	1.94709e-05	0.88465	2.74657e-05	0.890347	0.338763	0.541839	0.00133056	0.767338	0.00176751	0.772414	0.0018297	0.747375	6.56012e-06	0.822679	9.36828e-06	0.828574	0.000990838	0.772645	0.00134652	0.778813	FALSE
chr17	76279079	C	T	chr17_76279079_C_T	-0.0142214	0.668736	0.014431	0.660138	0.00956504	0.642398	-0.000136628	0.690731	0.000138714	0.680712	0.403763	0.473557	-0.00573292	0.614907	0.00581708	0.607913	0.00386258	0.546742	-5.51338e-05	0.639757	5.59714e-05	0.631312	-0.00374264	0.572352	0.00376487	0.565045	FALSE
chr17	76279678	G	A	chr17_76279678_G_A	0.00244438	0.26938	0.0587362	0.267413	0.0247738	0.166954	0.000153584	0.222449	0.00153544	0.221037	0.668766	0.259271	0.0012225	0.194548	0.039409	0.192996	0.0164886	0.120001	0.000100179	0.172647	0.00102347	0.17168	0.000358861	0.266189	0.0111056	0.264509	FALSE
chr17	76279986	C	T	chr17_76279986_C_T	-0.00170216	0.731076	0.0101602	0.730085	0.0053635	0.936238	-7.61694e-06	0.808911	5.74564e-05	0.807916	0.553373	0.345388	-0.00109736	0.576644	0.00561334	0.575427	0.00296305	0.623951	-5.01826e-06	0.682805	3.16574e-05	0.681021	-0.000376328	0.65434	0.0024374	0.652834	FALSE
chr17	76287454	C	T	chr17_76287454_C_T	-0.0286472	0.461327	0.0286472	0.451314	0.0122087	0.49179	-0.000327187	0.473301	0.000327187	0.463036	0.0980167	0.869505	-0.00280014	0.715761	0.00280014	0.706147	0.0012053	0.829858	-3.20673e-05	0.681005	3.20673e-05	0.67099	-0.00640393	0.399086	0.00640393	0.390774	FALSE
chr17	76287588	A	G	chr17_76287588_A_G	0.0312334	0.407721	0.0312334	0.41679	0.0133532	0.43597	0.000413408	0.401765	0.000413408	0.410646	0.0733633	0.904348	0.00225506	0.723897	0.00225506	0.73367	0.000970017	0.862423	2.94657e-05	0.668589	2.94657e-05	0.679	0.00617051	0.385675	0.00617051	0.394074	FALSE
chr17	76287688	T	C	chr17_76287688_T_C	0.0103234	0.682643	0.0122565	0.690124	0.00741872	0.789849	8.08308e-05	0.723304	9.315e-05	0.731674	0.0499563	0.936149	0.000544311	0.881452	0.000605795	0.887228	0.000374372	0.94725	4.2129e-06	0.886693	4.60471e-06	0.892587	0.00184671	0.676693	0.00216111	0.683798	FALSE
chr17	76290001	C	T	chr17_76290001_C_T	-0.0242544	0.317187	0.0494402	0.316104	0.0227297	0.20748	-0.000978277	0.266899	0.00134288	0.267003	0.077406	0.900618	-0.00323601	0.648682	0.00507735	0.646738	0.00185123	0.755193	-0.000124265	0.528066	0.000148925	0.526301	-0.00508757	0.28591	0.0105181	0.284947	FALSE
chr17	76290025	C	T	chr17_76290025_C_T	-0.0742622	0.191223	0.0742622	0.187728	0.0183456	0.272957	-0.00140375	0.208567	0.00140375	0.205155	0.0728266	0.906859	-0.00611131	0.583933	0.00611131	0.574561	0.0013885	0.808764	-0.00012032	0.491434	0.00012032	0.481983	-0.0150484	0.178669	0.0150484	0.175893	FALSE
chr17	76290092	A	G	chr17_76290092_A_G	-0.00877839	0.70064	0.0119749	0.692651	0.00934326	0.648962	-0.000102479	0.693231	0.000119105	0.684628	0.0672436	0.914558	-0.000651394	0.869358	0.000826405	0.862852	0.000687667	0.904052	-7.99212e-06	0.852172	8.90244e-06	0.845237	-0.00175143	0.661102	0.00242469	0.654374	FALSE
chr17	76291308	T	C	chr17_76291308_T_C	0.0326257	0.393953	0.0326257	0.402535	0.0102557	0.597789	0.000340918	0.442605	0.000340918	0.45301	0.0770472	0.899178	0.00258184	0.702646	0.00258184	0.712111	0.000806969	0.886044	2.76372e-05	0.684923	2.76372e-05	0.695523	0.0067739	0.360755	0.0067739	0.368253	FALSE
chr17	76292181	T	C	chr17_76292181_T_C	0.0608695	0.245535	0.0608695	0.250368	0.0155153	0.359255	0.00104683	0.268045	0.00104683	0.272464	0.0585102	0.911026	0.0055426	0.641153	0.0055426	0.650185	0.00104956	0.844149	0.000107603	0.588899	0.000107603	0.598157	0.0105594	0.294043	0.0105594	0.298912	FALSE
chr17	76293161	T	C	chr17_76293161_T_C	0.00116743	0.70306	0.012443	0.701555	0.00783879	0.752003	2.80125e-05	0.726621	0.000126369	0.724782	0.00822523	0.987358	2.01208e-05	0.979517	5.81318e-05	0.979661	5.92312e-05	0.988998	2.70659e-07	0.975959	5.64905e-07	0.9774	9.52729e-05	0.92561	0.000416025	0.923556	FALSE
chr17	76298983	G	C	chr17_76298983_G_C	0.0701097	0.196036	0.0701097	0.19984	0.0233108	0.196243	0.00177706	0.182224	0.00177706	0.1846	0.757788	0.187083	0.053734	0.124777	0.053734	0.126965	0.0178729	0.111999	0.00138045	0.130514	0.00138045	0.132135	0.00908903	0.282445	0.00908903	0.288264	FALSE
chr17	76299059	A	G	chr17_76299059_A_G	-0.0118223	0.714437	0.0118223	0.70271	0.021063	0.224616	-0.000260072	0.544378	0.000260072	0.533015	0.773203	0.173749	-0.00908331	0.492085	0.00908331	0.483882	0.0161097	0.12631	-0.000198542	0.396532	0.000198542	0.38866	-0.00150055	0.772192	0.00150055	0.761437	FALSE
chr17	76299459	G	A	chr17_76299459_G_A	-0.023698	0.516554	0.0240421	0.508274	0.00970035	0.631036	-0.000206555	0.583367	0.000210967	0.573635	0.829722	0.119358	-0.0197609	0.330903	0.0200388	0.326324	0.0080221	0.312235	-0.000172086	0.421866	0.00017565	0.415427	-0.00209918	0.69693	0.00214364	0.688262	FALSE
chr17	76299532	T	C	chr17_76299532_T_C	-0.016924	0.612782	0.016924	0.601954	0.00562474	0.911784	-0.00010067	0.724284	0.00010067	0.712668	0.820863	0.128483	-0.0138218	0.386128	0.0138218	0.379259	0.00460485	0.492801	-8.19708e-05	0.532323	8.19708e-05	0.522922	-0.00156883	0.762918	0.00156883	0.752506	FALSE
chr17	76303064	G	T	chr17_76303064_G_T	-0.0015609	0.812101	0.00680848	0.809781	0.00568083	0.906839	-6.31328e-06	0.863907	3.69101e-05	0.861561	0.7248	0.216913	-0.00116341	0.595573	0.00497216	0.593488	0.00408351	0.530942	-4.50907e-06	0.694435	2.67752e-05	0.692307	-0.000166728	0.826188	0.00102418	0.823736	FALSE
chr17	76303208	C	T	chr17_76303208_C_T	-0.032434	0.422843	0.032434	0.41354	0.0109807	0.555868	-0.000353486	0.463461	0.000353486	0.453459	0.766143	0.181646	-0.0251221	0.265749	0.0251221	0.260432	0.00840082	0.29626	-0.000273555	0.329383	0.000273555	0.3228	-0.00403481	0.530149	0.00403481	0.520446	FALSE
chr17	76303267	T	C	chr17_76303267_T_C	0.0111206	0.572872	0.0190424	0.579943	0.0144	0.39691	0.000143642	0.504937	0.000304184	0.512071	0.786946	0.162724	0.00863798	0.377275	0.0147972	0.381884	0.0112944	0.211542	0.000110781	0.366872	0.000235604	0.372161	0.00128618	0.660738	0.00235959	0.667646	FALSE
chr17	76353434	G	A	chr17_76353434_G_A	0.0131221	0.634485	0.0150344	0.639082	0.00596316	0.886223	7.87059e-05	0.739162	8.93968e-05	0.744088	0.877389	0.0676073	0.0113818	0.424456	0.0130835	0.426557	0.00523105	0.449848	6.83232e-05	0.559649	7.78373e-05	0.563476	0.000833638	0.830204	0.000986074	0.833296	FALSE
chr17	76353505	C	A	chr17_76353505_C_A	0.0343549	0.392079	0.0343549	0.400352	0.0144612	0.393268	0.000526321	0.37474	0.000526321	0.382642	0.90021	0.043168	0.0309477	0.219216	0.0309477	0.223532	0.0130207	0.171364	0.000474093	0.24736	0.000474093	0.251795	0.0018086	0.71191	0.0018086	0.72248	FALSE
chr17	76384705	C	T	chr17_76384705_C_T	0.0108891	0.665338	0.0137176	0.673172	0.00777676	0.753825	9.32926e-05	0.710476	0.000108568	0.719078	0.933336	0.0154791	0.010202	0.416522	0.0127599	0.422457	0.00727329	0.343739	8.70344e-05	0.50872	0.000100848	0.515259	0.000439843	0.888589	0.000573225	0.896345	FALSE
chr17	76385486	G	A	chr17_76385486_G_A	-0.00567938	0.757062	0.0096415	0.749595	0.00664803	0.840112	-4.54396e-05	0.80483	6.74212e-05	0.79646	0.879672	0.0636132	-0.00502625	0.517213	0.0085012	0.51153	0.00584113	0.413683	-4.01648e-05	0.609522	5.94436e-05	0.602653	-0.000320752	0.90273	0.00056211	0.896727	FALSE
chr17	76409032	G	A	chr17_76409032_G_A	-0.0239656	0.459518	0.0291074	0.454054	0.0132085	0.449864	-0.000396629	0.449637	0.000451545	0.444988	0.722488	0.212615	-0.0184542	0.307218	0.0220889	0.303478	0.00977303	0.253373	-0.000309364	0.331473	0.000348183	0.328671	-0.00312336	0.536769	0.00399035	0.530282	FALSE
chr17	76409198	A	G	chr17_76409198_A_G	-0.0341244	0.403891	0.0341244	0.395557	0.0132894	0.443945	-0.000479283	0.405211	0.000479283	0.396758	0.642965	0.276133	-0.0226244	0.285819	0.0226244	0.280383	0.00875899	0.28547	-0.000326318	0.312395	0.000326318	0.306815	-0.00645474	0.389707	0.00645474	0.381892	FALSE
chr17	76409204	G	A	chr17_76409204_G_A	-0.0201018	0.561855	0.0201018	0.551292	0.00690216	0.819512	-0.000150798	0.6561	0.000150798	0.643645	0.63847	0.279458	-0.0123457	0.410334	0.0123457	0.403481	0.00430146	0.516748	-9.03068e-05	0.523021	9.03068e-05	0.513163	-0.00408244	0.527486	0.00408244	0.51798	FALSE
chr17	76409259	C	T	chr17_76409259_C_T	-0.0679266	0.215207	0.0679266	0.210889	0.016252	0.330626	-0.00114927	0.239994	0.00114927	0.235903	0.609453	0.301911	-0.04017	0.172515	0.04017	0.168957	0.00975306	0.249993	-0.000671277	0.198693	0.000671277	0.195534	-0.0147609	0.185041	0.0147609	0.1819	FALSE
chr17	76432921	G	C	chr17_76432921_G_C	-0.0116136	0.69096	0.013509	0.686695	0.00705239	0.816259	-7.61151e-05	0.768757	9.04101e-05	0.764088	0.0724407	0.904321	-0.000528194	0.879237	0.000728937	0.877143	0.000540802	0.923752	-3.50372e-06	0.893575	5.04754e-06	0.891109	-0.00209442	0.675612	0.00246916	0.671742	FALSE
chr17	76465495	T	C	chr17_76465495_T_C	0.010112	0.722403	0.010112	0.733953	0.00550397	0.929494	5.22623e-05	0.807644	5.22623e-05	0.819157	0.254984	0.642053	0.00262271	0.719662	0.00262271	0.729006	0.0014065	0.801152	1.34947e-05	0.789405	1.34947e-05	0.799639	0.00257078	0.634424	0.00257078	0.644822	FALSE
chr17	76480952	T	C	chr17_76480952_T_C	0.0165013	0.473626	0.0264565	0.479193	0.0180109	0.283364	0.00021486	0.399849	0.000450418	0.405021	0.432366	0.44867	0.00706843	0.424932	0.011714	0.429376	0.00781875	0.321124	8.97741e-05	0.373379	0.000199697	0.378022	0.00443495	0.377841	0.00676914	0.382359	FALSE
chr17	76481096	G	A	chr17_76481096_G_A	0.0298941	0.435534	0.0298941	0.44443	0.00768307	0.769378	0.000234106	0.537737	0.000234106	0.549192	0.456456	0.42663	0.0140915	0.38261	0.0140915	0.38977	0.00348264	0.579313	0.000109931	0.474456	0.000109931	0.48371	0.00735983	0.347516	0.00735983	0.354602	FALSE
chr17	76481538	C	T	chr17_76481538_C_T	-0.0254269	0.506032	0.0254269	0.496964	0.0113679	0.534429	-0.000255255	0.550059	0.000255255	0.538741	0.372203	0.506481	-0.00950544	0.498513	0.00950544	0.489594	0.00423483	0.521243	-9.4746e-05	0.528632	9.4746e-05	0.517969	-0.00680883	0.397009	0.00680883	0.389769	FALSE
chr17	76481810	T	C	chr17_76481810_T_C	-0.00595147	0.833127	0.00651276	0.825992	0.00803825	0.745302	-5.14604e-05	0.834375	5.55757e-05	0.826854	0.31975	0.564409	-0.00193001	0.767974	0.00210933	0.762202	0.00258109	0.663165	-1.67396e-05	0.782177	1.80544e-05	0.775596	-0.00148626	0.759531	0.00163234	0.752403	FALSE
chr17	76481899	C	T	chr17_76481899_C_T	-0.0175115	0.617423	0.0175115	0.60704	0.0119976	0.50248	-0.000183679	0.617317	0.000183679	0.605537	0.29184	0.597269	-0.0052258	0.621852	0.0052258	0.613497	0.00347187	0.579426	-5.45253e-05	0.618515	5.45253e-05	0.608645	-0.00473189	0.504674	0.00473189	0.495677	FALSE
chr17	76482432	G	C	chr17_76482432_G_C	-0.0211299	0.54555	0.0211299	0.534849	0.0122649	0.487977	-0.000256685	0.525387	0.000256685	0.514243	0.179253	0.74956	-0.00371898	0.657691	0.00371898	0.648352	0.00219345	0.70502	-4.50186e-05	0.625169	4.50186e-05	0.614213	-0.00533052	0.4476	0.00533052	0.438788	FALSE
chr17	76482738	A	G	chr17_76482738_A_G	0.050798	0.286033	0.050798	0.291648	0.0207767	0.225581	0.00113772	0.256358	0.00113772	0.260444	0.127186	0.826416	0.0064163	0.552068	0.0064163	0.561348	0.00266789	0.656036	0.00014696	0.44067	0.00014696	0.449869	0.0118122	0.236965	0.0118122	0.240943	FALSE
chr17	76482816	C	T	chr17_76482816_C_T	-0.0343781	0.399187	0.0343781	0.390683	0.0154584	0.38731	-0.000633573	0.378122	0.000633573	0.370669	0.110891	0.849406	-0.00379179	0.657658	0.00379179	0.648486	0.00165823	0.772168	-6.71145e-05	0.587635	6.71145e-05	0.57767	-0.00793464	0.334819	0.00793464	0.328342	FALSE
chr17	76482891	T	C	chr17_76482891_T_C	0.0213123	0.52118	0.0213123	0.531901	0.0106183	0.577323	0.000220863	0.531893	0.000220863	0.544238	0.115972	0.842642	0.00239892	0.714622	0.00239892	0.724075	0.00124764	0.824395	2.51048e-05	0.694174	2.51048e-05	0.704354	0.0049272	0.450038	0.0049272	0.45875	FALSE
chr17	76500750	C	T	chr17_76500750_C_T	0.00137044	0.851319	0.00499456	0.853489	0.00459209	0.974796	7.74115e-06	0.905896	2.33555e-05	0.908488	0.696372	0.238506	0.00102004	0.666923	0.0034942	0.669346	0.00321444	0.60187	5.72003e-06	0.77059	1.63868e-05	0.773338	0.00021754	0.85104	0.000849516	0.853238	FALSE
chr17	76506772	G	A	chr17_76506772_G_A	-0.0529092	0.288551	0.0529092	0.282228	0.0143841	0.393599	-0.00080401	0.310735	0.00080401	0.304358	0.733098	0.208089	-0.0394249	0.18726	0.0394249	0.183084	0.0105686	0.226048	-0.00060138	0.225288	0.00060138	0.221241	-0.00751544	0.348179	0.00751544	0.341524	FALSE
chr17	76506841	C	T	chr17_76506841_C_T	-0.00381073	0.863716	0.00468336	0.865001	0.00479307	0.956173	-1.99217e-05	0.912075	2.39758e-05	0.913879	0.701553	0.234373	-0.00258024	0.722174	0.0032035	0.723892	0.00334236	0.588914	-1.35299e-05	0.805969	1.63898e-05	0.8072	-0.000681201	0.856294	0.000839989	0.857831	FALSE
chr17	76515100	T	G	chr17_76515100_T_G	0.0161241	0.598045	0.0170903	0.606022	0.00970795	0.633002	0.000151593	0.621136	0.000162255	0.630476	0.610415	0.300286	0.0095111	0.461247	0.0101957	0.466237	0.00593693	0.410771	8.88498e-05	0.503619	9.64048e-05	0.510487	0.00368071	0.540138	0.00381727	0.547825	FALSE
chr17	76515301	G	C	chr17_76515301_G_C	0.0620836	0.218517	0.0671833	0.221031	0.024177	0.17569	0.00165651	0.191943	0.00174379	0.192239	0.783538	0.157478	0.0482269	0.138013	0.0524312	0.139564	0.0189687	0.0961227	0.00129706	0.135864	0.00136902	0.13617	0.00802198	0.316585	0.008438	0.320547	FALSE
chr17	76523575	G	T	chr17_76523575_G_T	-0.0225987	0.53449	0.0225987	0.52339	0.00628336	0.8742	-0.000148663	0.651043	0.000148663	0.63849	0.687337	0.24532	-0.0155852	0.364415	0.0155852	0.357711	0.00432313	0.513264	-0.000102884	0.497797	0.000102884	0.488095	-0.00395382	0.532846	0.00395382	0.522537	FALSE
chr17	76527709	C	T	chr17_76527709_C_T	-0.020272	0.575793	0.0203759	0.568031	0.00814943	0.737701	-0.00015969	0.652978	0.000160685	0.643138	0.489288	0.395935	-0.00944316	0.513462	0.009506	0.506944	0.00396764	0.542148	-7.34014e-05	0.590044	7.4003e-05	0.582081	-0.00513203	0.4846	0.00517649	0.478534	FALSE
chr17	76538071	G	A	chr17_76538071_G_A	-0.021055	0.563013	0.021055	0.553916	0.0114822	0.528095	-0.000272314	0.56366	0.000272314	0.554895	0.844143	0.102853	-0.017851	0.360301	0.017851	0.355353	0.0096763	0.252709	-0.000230529	0.40033	0.000230529	0.394931	-0.00166569	0.756965	0.00166569	0.746088	FALSE
chr17	76541013	G	A	chr17_76541013_G_A	-0.0178489	0.140507	0.0941636	0.140544	0.0303368	0.131083	0.000837591	0.128646	0.00292482	0.128226	0.509519	0.381107	-0.00947595	0.142871	0.0474652	0.142885	0.0155256	0.145754	0.000395371	0.124615	0.00146145	0.124453	-0.00482875	0.103599	0.022505	0.103881	FALSE
chr17	76547148	G	A	chr17_76547148_G_A	0.00639364	0.739804	0.0095401	0.74632	0.00447352	0.96886	2.57963e-05	0.844925	4.12567e-05	0.850901	0.513459	0.378331	0.00296843	0.593838	0.00495264	0.59915	0.00228308	0.695521	1.17109e-05	0.723151	2.14605e-05	0.729027	0.00156406	0.668301	0.00222145	0.674566	FALSE
chr17	76547419	C	G	chr17_76547419_C_G	0.00581992	0.607409	0.0178109	0.610702	0.00806341	0.741731	4.41098e-05	0.674968	0.000136366	0.679588	0.507539	0.383714	0.00485417	0.516241	0.00916824	0.519284	0.00409157	0.529748	3.64065e-05	0.587327	6.96511e-05	0.591381	0.0011798	0.529989	0.00419995	0.532746	FALSE
chr17	76547597	C	G	chr17_76547597_C_G	0.030239	0.444816	0.0315119	0.451647	0.0255704	0.15483	0.000765919	0.330086	0.000800737	0.334566	0.498525	0.390623	0.0134123	0.395282	0.0140641	0.400705	0.0127332	0.176794	0.000338595	0.300717	0.000356423	0.304375	0.00729473	0.370538	0.00756467	0.375878	FALSE
chr17	76557498	T	C	chr17_76557498_T_C	-0.00239857	0.930677	0.00241714	0.928923	0.00541478	0.919376	-1.17788e-05	0.957259	1.18537e-05	0.955818	0.959842	0.00424085	-0.00229592	0.77116	0.00231373	0.766104	0.00520336	0.454128	-1.12857e-05	0.841808	1.13575e-05	0.835813	-7.62183e-05	0.984494	7.62183e-05	0.983814	FALSE
chr17	76557672	T	C	chr17_76557672_T_C	0.00638758	0.601304	0.0170256	0.604933	0.0122253	0.48895	6.81235e-05	0.568395	0.000199543	0.572051	0.972045	0.00147103	0.00616361	0.344517	0.0165393	0.346395	0.0118868	0.194139	6.57438e-05	0.37218	0.000193923	0.374052	0.000238182	0.912077	0.000447783	0.915987	FALSE
chr17	76558089	G	T	chr17_76558089_G_T	-0.0230915	0.472676	0.0276806	0.466356	0.0140693	0.405048	-0.000320852	0.445799	0.000390481	0.439863	0.920269	0.0247304	-0.0214751	0.267326	0.0256292	0.263944	0.0129475	0.172417	-0.000298572	0.292166	0.0003616	0.288658	-0.000979723	0.803114	0.00123378	0.795123	FALSE
chr17	76585863	A	G	chr17_76585863_A_G	-0.0832247	0.190306	0.0860437	0.188293	0.0204852	0.238919	-0.00204156	0.199256	0.00206698	0.198441	0.835886	0.108955	-0.0701687	0.112654	0.0725811	0.11212	0.0171037	0.118215	-0.00172068	0.136651	0.00174243	0.136949	-0.00691522	0.379311	0.00713117	0.374568	FALSE
chr17	76585864	A	C	chr17_76585864_A_C	-0.0377821	0.408955	0.040506	0.404401	0.0138148	0.431534	-0.000777748	0.414862	0.0008002	0.410737	0.835719	0.10914	-0.0321185	0.261517	0.0344489	0.259351	0.0116482	0.21037	-0.000665792	0.297908	0.000685001	0.295541	-0.00310431	0.606863	0.00331708	0.600836	FALSE
chr17	76585866	C	T	chr17_76585866_C_T	0.0650614	0.195585	0.0762951	0.197119	0.0230947	0.187717	0.0016407	0.183395	0.00183125	0.183638	0.84128	0.103193	0.0546954	0.112027	0.0645142	0.112564	0.0194119	0.0910536	0.0013823	0.123048	0.00154886	0.122635	0.00545437	0.398966	0.00615939	0.404117	FALSE
chr17	76585943	G	C	chr17_76585943_G_C	0.0222849	0.511783	0.0222849	0.521875	0.0125424	0.474712	0.000285219	0.485873	0.000285219	0.496754	0.831666	0.113543	0.0185463	0.313796	0.0185463	0.319433	0.0104762	0.229203	0.000238132	0.337859	0.000238132	0.34448	0.0019912	0.688706	0.0019912	0.699366	FALSE
chr17	76598290	T	C	chr17_76598290_T_C	0.0361506	0.363965	0.0361506	0.372129	0.015429	0.360583	0.000571611	0.342266	0.000571611	0.349665	0.459161	0.424446	0.0169252	0.328851	0.0169252	0.334952	0.00712856	0.348428	0.000267316	0.31684	0.000267316	0.323127	0.0090668	0.280677	0.0090668	0.286908	FALSE
chr17	76600989	A	G	chr17_76600989_A_G	0.00128651	0.887954	0.00393229	0.887016	0.00524283	0.936617	1.11882e-05	0.914342	2.40967e-05	0.913375	0.360711	0.518195	0.000408709	0.809874	0.00141043	0.808179	0.00188865	0.738694	3.72644e-06	0.853406	8.61024e-06	0.85236	0.000335043	0.838568	0.000957492	0.837626	FALSE
chr17	76600998	C	A	chr17_76600998_C_A	0.00398239	0.862354	0.00440858	0.87082	0.00962162	0.637883	3.75162e-05	0.842091	4.12365e-05	0.850804	0.36264	0.516292	0.00159383	0.785037	0.00174265	0.792855	0.00347882	0.577153	1.49372e-05	0.777684	1.62363e-05	0.786016	0.00104006	0.79946	0.00115757	0.807123	FALSE
chr17	76601138	G	C	chr17_76601138_G_C	0.00827904	0.618759	0.0169668	0.623775	0.00638709	0.855932	7.3091e-05	0.699088	0.000119298	0.704938	0.376498	0.501467	0.00319755	0.580941	0.00625152	0.585548	0.00239291	0.682128	2.76266e-05	0.655192	4.38695e-05	0.66039	0.00202296	0.522726	0.00426822	0.527245	FALSE
chr17	76601291	C	T	chr17_76601291_C_T	-0.0991742	0.138216	0.0991742	0.136029	0.0221778	0.201441	-0.0023053	0.15017	0.0023053	0.14852	0.444799	0.435959	-0.0442972	0.160878	0.0442972	0.15786	0.00989797	0.246911	-0.00103406	0.156443	0.00103406	0.154409	-0.0252838	0.0919581	0.0252838	0.0915951	FALSE
chr17	76613986	G	A	chr17_76613986_G_A	-0.0568141	0.233642	0.0664769	0.232574	0.0191505	0.283965	-0.0015769	0.237184	0.00170518	0.236784	0.715763	0.220063	-0.0423696	0.156442	0.048912	0.155213	0.0139691	0.168698	-0.00119057	0.1755	0.00127742	0.174755	-0.0085174	0.283238	0.010191	0.280856	FALSE
chr17	76614031	G	A	chr17_76614031_G_A	-0.0138551	0.680555	0.0138551	0.670304	0.00757515	0.77592	-0.000112462	0.729814	0.000112462	0.718212	0.705148	0.228263	-0.00955476	0.492926	0.00955476	0.485439	0.0053658	0.442423	-7.72773e-05	0.572717	7.72773e-05	0.56332	-0.00238976	0.681186	0.00238976	0.670503	FALSE
chr17	76614140	T	C	chr17_76614140_T_C	-0.0959753	0.154154	0.0959753	0.151922	0.0237815	0.192074	-0.00285101	0.156107	0.00285101	0.154391	0.677235	0.24885	-0.0619381	0.115424	0.0619381	0.114026	0.0156538	0.135082	-0.00177826	0.122431	0.00177826	0.121666	-0.0188624	0.155268	0.0188624	0.153708	FALSE
chr17	76614196	C	G	chr17_76614196_C_G	-0.0158043	0.649564	0.0158043	0.639308	0.0101619	0.592073	-0.000211874	0.632097	0.000211874	0.621845	0.667925	0.25569	-0.0109414	0.464063	0.0109414	0.456951	0.00696206	0.362016	-0.000148237	0.493348	0.000148237	0.484654	-0.00266129	0.656889	0.00266129	0.646319	FALSE
chr17	76614222	C	T	chr17_76614222_C_T	-0.0278613	0.472163	0.0278613	0.46331	0.009742	0.628795	-0.000260803	0.53463	0.000260803	0.523811	0.663368	0.258748	-0.0189963	0.330879	0.0189963	0.325279	0.00635903	0.386385	-0.000175997	0.409029	0.000175997	0.401444	-0.00480969	0.486912	0.00480969	0.477854	FALSE
chr17	76614269	G	A	chr17_76614269_G_A	0.0523197	0.281313	0.0549613	0.284813	0.0163171	0.339131	0.00103946	0.287251	0.00105463	0.290896	0.667086	0.255354	0.034619	0.206242	0.0364299	0.208957	0.0105623	0.23271	0.000677641	0.228576	0.000688043	0.23068	0.00965114	0.284943	0.010083	0.288266	FALSE
chr17	76614353	G	A	chr17_76614353_G_A	-0.0166116	0.495662	0.0250071	0.492632	0.012067	0.495167	-0.000277049	0.488867	0.000346933	0.486046	0.636737	0.277911	-0.0110501	0.364527	0.0163094	0.362722	0.00762978	0.327372	-0.000183067	0.387889	0.000226718	0.386563	-0.00312495	0.480968	0.00479223	0.477941	FALSE
chr17	76614399	G	A	chr17_76614399_G_A	0.0391368	0.329146	0.0510983	0.331808	0.0134062	0.441079	0.000731014	0.370154	0.000863298	0.372801	0.629306	0.284389	0.0220451	0.260785	0.0295905	0.263763	0.00812804	0.30861	0.000397879	0.300766	0.000481325	0.303638	0.00868889	0.299098	0.011185	0.301185	FALSE
chr17	76614411	A	G	chr17_76614411_A_G	-0.00362009	0.365976	0.0450463	0.367894	0.0120614	0.497901	6.4554e-07	0.418637	0.000622182	0.420187	0.620943	0.288274	0.00049542	0.285344	0.0288729	0.286328	0.00765025	0.327425	3.95633e-05	0.338804	0.000402908	0.339228	-0.00151008	0.357377	0.00883656	0.359129	FALSE
chr17	76614511	C	T	chr17_76614511_C_T	-0.0752951	0.206181	0.0752951	0.202192	0.0146162	0.3878	-0.00121672	0.257931	0.00121672	0.253508	0.585499	0.316354	-0.0443203	0.174409	0.0443203	0.171089	0.00848708	0.293834	-0.000710172	0.218157	0.000710172	0.214672	-0.0163425	0.174826	0.0163425	0.172206	FALSE
chr17	76614534	G	A	chr17_76614534_G_A	-0.169908	0.0591693	0.169908	0.0591893	0.0272669	0.139271	-0.00460688	0.0798284	0.00460688	0.080108	0.577949	0.322223	-0.101625	0.0590102	0.101625	0.0583565	0.0156833	0.129705	-0.00273317	0.0733356	0.00273317	0.0732317	-0.0369262	0.0479416	0.0369262	0.0483476	FALSE
chr17	76623928	G	C	chr17_76623928_G_C	-0.0181282	0.604046	0.0181282	0.593215	0.0105433	0.581539	-0.000187131	0.602097	0.000187131	0.589903	0.645075	0.278249	-0.0118497	0.431038	0.0118497	0.424022	0.00680046	0.365327	-0.000122102	0.465804	0.000122102	0.456542	-0.00350128	0.574777	0.00350128	0.564761	FALSE
chr17	76623939	A	G	chr17_76623939_A_G	0.0243351	0.517029	0.0243351	0.52563	0.00954163	0.642971	0.000226765	0.567624	0.000226765	0.578964	0.655033	0.270252	0.0164605	0.377206	0.0164605	0.384018	0.00630364	0.39124	0.000153796	0.445359	0.000153796	0.453309	0.00433968	0.510026	0.00433968	0.518687	FALSE
chr17	76642959	T	C	chr17_76642959_T_C	0.189212	0.0491281	0.189212	0.0489927	0.0363439	0.0814559	0.00706794	0.0561684	0.00706794	0.0556946	0.422573	0.458038	0.0790392	0.078616	0.0790392	0.0794875	0.0152139	0.137544	0.00293048	0.0684143	0.00293048	0.0683924	0.0487877	0.0304773	0.0487877	0.0298497	FALSE
chr17	76643448	T	C	chr17_76643448_T_C	-0.00591132	0.772442	0.00869758	0.766653	0.00595916	0.892983	-3.3756e-05	0.825157	5.32933e-05	0.818805	0.668724	0.252623	-0.0041542	0.572228	0.00589358	0.568155	0.00402442	0.536028	-2.40603e-05	0.666094	3.62568e-05	0.660494	-0.000916208	0.764623	0.00151643	0.759015	FALSE
chr17	76643729	A	G	chr17_76643729_A_G	-0.487071	0.00702336	0.487071	0.00711254	0.0776713	0.0124228	-0.0395576	0.00800923	0.0395576	0.00821701	0.720814	0.207837	-0.355579	0.00596564	0.355579	0.00589644	0.0559268	0.00924334	-0.0289024	0.00656886	0.0289024	0.00659337	-0.0827286	0.00999355	0.0827286	0.0104265	TRUE
chr17	76644031	T	G	chr17_76644031_T_G	-0.0130396	0.617266	0.0181444	0.613367	0.0138781	0.424004	-0.000100047	0.596365	0.000200676	0.593665	0.655639	0.261275	-0.00870347	0.454849	0.0120124	0.452546	0.00926843	0.274319	-6.5605e-05	0.463577	0.000133844	0.461738	-0.00252791	0.593823	0.00348381	0.589821	FALSE
chr17	76659465	A	G	chr17_76659465_A_G	-0.104275	0.125641	0.104275	0.123536	0.032584	0.0996842	-0.00342686	0.104487	0.00342686	0.103833	0.21175	0.700394	-0.0231073	0.285287	0.0231073	0.279377	0.00692923	0.361857	-0.000763711	0.189213	0.000763711	0.18625	-0.0258888	0.0856731	0.0258888	0.0846672	FALSE
chr17	76659466	G	A	chr17_76659466_G_A	0.0234615	0.493815	0.0263026	0.499016	0.0310722	0.107835	0.000777562	0.327694	0.000862262	0.330824	0.218062	0.691706	0.00544893	0.592154	0.00602438	0.597545	0.00683495	0.36582	0.000183808	0.423073	0.000200964	0.427907	0.00604189	0.402324	0.0067215	0.40627	FALSE
chr17	76659588	T	C	chr17_76659588_T_C	0.0480312	0.310344	0.0480312	0.316422	0.023748	0.181983	0.0010019	0.25928	0.0010019	0.264262	0.257324	0.640726	0.0111316	0.427607	0.0111316	0.434703	0.00637616	0.39341	0.000237906	0.336299	0.000237906	0.342738	0.0123807	0.236038	0.0123807	0.239225	FALSE
chr17	76659756	A	C	chr17_76659756_A_C	-0.0212638	0.543338	0.0212638	0.53232	0.0210391	0.219581	-0.000447656	0.407204	0.000447656	0.398582	0.306977	0.579197	-0.00612333	0.556271	0.00612333	0.548054	0.00648965	0.383281	-0.000128865	0.443485	0.000128865	0.434782	-0.00540197	0.443214	0.00540197	0.434349	FALSE
chr17	76660156	A	G	chr17_76660156_A_G	0.017747	0.549701	0.020643	0.556338	0.009568	0.639416	0.000193639	0.568875	0.000213569	0.577337	0.305416	0.581497	0.00563386	0.552718	0.00665881	0.558018	0.00293688	0.629911	6.29543e-05	0.570255	7.00078e-05	0.576821	0.00436985	0.451351	0.00520825	0.456647	FALSE
chr17	76660511	A	G	chr17_76660511_A_G	0.00692577	0.601176	0.0165195	0.606617	0.0139045	0.427376	1.55533e-05	0.542423	0.000245299	0.548507	0.256367	0.642735	0.0024672	0.637701	0.0040496	0.642451	0.00327559	0.595284	1.61461e-05	0.591482	5.40407e-05	0.596152	0.00180701	0.489704	0.00450006	0.494063	FALSE
chr17	76671725	A	C	chr17_76671725_A_C	-0.0713639	0.282127	0.0714622	0.279435	0.0153626	0.378694	-0.00154073	0.324403	0.00154165	0.320726	0.885936	0.0471472	-0.0639044	0.174398	0.0639869	0.172811	0.0135896	0.16967	-0.00136394	0.228339	0.00136472	0.226941	-0.00389825	0.583903	0.0039046	0.576858	FALSE
chr17	76678217	A	C	chr17_76678217_A_C	-0.0080067	0.695652	0.0126983	0.688378	0.0105413	0.581687	-0.000100568	0.679691	0.000140827	0.672039	0.656894	0.267381	-0.00494897	0.51949	0.00833335	0.513856	0.00690604	0.36002	-6.31205e-05	0.540782	9.21621e-05	0.534342	-0.00182289	0.665726	0.00248662	0.658949	FALSE
chr17	76678414	C	T	chr17_76678414_C_T	-0.0210735	0.503894	0.0265493	0.4977	0.0193322	0.268433	-0.00057557	0.414887	0.000617571	0.41073	0.604981	0.306739	-0.0130632	0.389629	0.0163273	0.384836	0.0118884	0.205138	-0.000360581	0.341603	0.000385618	0.338324	-0.00446512	0.453677	0.00561792	0.448645	FALSE
chr17	76678775	C	T	chr17_76678775_C_T	-0.0209194	0.560626	0.0209194	0.54992	0.0100434	0.61167	-0.000218477	0.580207	0.000218477	0.568186	0.49523	0.39202	-0.0104521	0.464817	0.0104521	0.45687	0.00497053	0.469486	-0.000109066	0.499992	0.000109066	0.49057	-0.00491449	0.479005	0.00491449	0.46998	FALSE
chr17	76679121	T	C	chr17_76679121_T_C	0.0169929	0.602679	0.0169929	0.613887	0.0127789	0.462709	0.000217046	0.558601	0.000217046	0.570274	0.406317	0.470497	0.00675542	0.540147	0.00675542	0.548556	0.0051446	0.455775	8.56573e-05	0.514458	8.56573e-05	0.52512	0.00426029	0.505612	0.00426029	0.515064	FALSE
chr17	76700678	T	C	chr17_76700678_T_C	0.114815	0.119213	0.114815	0.120568	0.025436	0.15955	0.00315434	0.124109	0.00315434	0.125398	0.719895	0.211071	0.0858138	0.0817855	0.0858138	0.0824163	0.0183987	0.101718	0.0023754	0.0934867	0.0023754	0.0939952	0.0163377	0.154824	0.0163377	0.157857	FALSE
chr17	76700949	C	T	chr17_76700949_C_T	-0.0252636	0.497612	0.0252636	0.487379	0.0122851	0.486338	-0.000318109	0.485315	0.000318109	0.474029	0.634733	0.275443	-0.0163552	0.356178	0.0163552	0.349485	0.00783101	0.319964	-0.000207387	0.377613	0.000207387	0.369805	-0.00487956	0.472223	0.00487956	0.462806	FALSE
chr17	76710840	T	C	chr17_76710840_T_C	-0.00238786	0.780039	0.00818296	0.776315	0.00771255	0.763124	-1.24103e-05	0.804971	5.95733e-05	0.801283	0.856894	0.0889733	-0.00204096	0.549678	0.00701825	0.548037	0.00663051	0.373537	-1.0544e-05	0.619216	5.12397e-05	0.61783	-0.000136558	0.889414	0.000628801	0.886955	FALSE
chr17	76710926	T	G	chr17_76710926_T_G	-0.0168711	0.62044	0.0168711	0.610811	0.0148146	0.377565	-0.000230483	0.56355	0.000230483	0.553072	0.856122	0.0897093	-0.0144517	0.394597	0.0144517	0.38847	0.0126793	0.177925	-0.000197211	0.391384	0.000197211	0.384175	-0.00133223	0.797848	0.00133223	0.787265	FALSE
chr17	76710968	G	C	chr17_76710968_G_C	-0.0339447	0.441119	0.0339447	0.433189	0.0372273	0.0773908	-0.00138466	0.256953	0.00138466	0.252572	0.851751	0.0942198	-0.0287319	0.26854	0.0287319	0.263533	0.0316422	0.0363901	-0.00117157	0.171999	0.00117157	0.169334	-0.00279308	0.647425	0.00279308	0.637266	FALSE
chr17	76711155	A	C	chr17_76711155_A_C	0.0733615	0.191051	0.0733615	0.194891	0.0209388	0.221996	0.00160708	0.187649	0.00160708	0.190401	0.81629	0.130323	0.0605151	0.112542	0.0605151	0.11399	0.0171211	0.112917	0.00132957	0.129336	0.00132957	0.130297	0.00704861	0.347278	0.00704861	0.354577	FALSE
chr17	76711279	G	A	chr17_76711279_G_A	-0.0274074	0.467597	0.0274074	0.45764	0.0112068	0.543406	-0.000306565	0.484559	0.000306565	0.47405	0.772318	0.174088	-0.0210043	0.293459	0.0210043	0.287382	0.008659	0.285548	-0.000235113	0.343089	0.000235113	0.336568	-0.00364736	0.559197	0.00364736	0.54921	FALSE
chr17	76715641	T	C	chr17_76715641_T_C	0.0257782	0.480939	0.0257782	0.490791	0.0172949	0.303785	0.000484915	0.397353	0.000484915	0.406326	0.721416	0.215845	0.0191015	0.318034	0.0191015	0.324524	0.0125387	0.182297	0.000361103	0.292952	0.000361103	0.298834	0.00370453	0.535679	0.00370453	0.54546	FALSE
chr17	76737017	G	A	chr17_76737017_G_A	0.0071938	0.514945	0.0240929	0.517022	0.0107668	0.566724	8.41239e-05	0.552676	0.000237648	0.555123	0.995879	3.7211e-05	0.007147	0.289864	0.0239925	0.290235	0.0107228	0.222836	8.36227e-05	0.362439	0.000236655	0.36311	9.05092e-05	0.963707	0.000166728	0.965869	FALSE
chr17	76737283	C	T	chr17_76737283_C_T	0.0201378	0.554912	0.0201378	0.565105	0.00887407	0.686321	0.000181996	0.598036	0.000181996	0.609608	0.998989	1.49354e-05	0.020118	0.312763	0.020118	0.318695	0.00886532	0.279649	0.000181826	0.397261	0.000181826	0.405285	3.81092e-05	0.981645	3.81092e-05	0.991061	FALSE
chr17	76737899	G	C	chr17_76737899_G_C	0.0986286	0.149377	0.0986286	0.151542	0.0184657	0.272722	0.00194549	0.183388	0.00194549	0.185545	0.998639	1.97074e-05	0.0985068	0.0713068	0.0985068	0.0714292	0.0184427	0.099856	0.00194334	0.110765	0.00194334	0.111651	0.000273116	0.936869	0.000273116	0.94656	FALSE
chr17	76737920	C	T	chr17_76737920_C_T	0.0539332	0.295181	0.0539332	0.300855	0.0142156	0.400289	0.000802916	0.322069	0.000802916	0.328873	0.998068	2.45501e-05	0.0538662	0.147304	0.0538662	0.149854	0.0141882	0.15055	0.00080195	0.198513	0.00080195	0.201859	0.000149261	0.959476	0.000149261	0.969237	FALSE
chr17	76738241	G	A	chr17_76738241_G_A	0.00061681	0.89751	0.00351935	0.898776	0.00418104	0.983109	2.26926e-06	0.946838	1.30748e-05	0.947891	0.941256	0.0106392	0.000572158	0.695411	0.00329769	0.697009	0.0039398	0.539545	2.10907e-06	0.809198	1.22527e-05	0.810239	4.44607e-05	0.964698	0.000168315	0.9655	FALSE
chr17	76752247	T	C	chr17_76752247_T_C	0.978026	0.00060632	0.978026	0.000693352	0.0792976	0.0114721	0.0775045	0.00270702	0.0775045	0.00264678	0.712339	0.225814	0.698247	0.000718947	0.698247	0.000746008	0.056452	0.0088325	0.0552986	0.00233627	0.0552986	0.00225882	0.198841	0.000873691	0.198841	0.000918334	TRUE
chr17	76752578	G	A	chr17_76752578_G_A	-0.00264585	0.538168	0.0213199	0.538639	0.00825104	0.730516	-1.61263e-05	0.600236	0.000175701	0.600834	0.621171	0.296689	-0.00202843	0.392922	0.0133992	0.3934	0.00512349	0.457364	-1.33119e-05	0.472777	0.000110406	0.473817	-0.000485892	0.485198	0.00458263	0.485936	FALSE
chr17	76773402	G	A	chr17_76773402_G_A	-0.218177	0.0410472	0.218177	0.0411467	0.0358121	0.0841024	-0.0084609	0.0514728	0.0084609	0.0516126	0.701769	0.227244	-0.157611	0.0316474	0.157611	0.0315832	0.0255192	0.0574042	-0.00621176	0.0398331	0.00621176	0.0401665	-0.0356495	0.0505442	0.0356495	0.0510874	TRUE
chr17	76781365	G	A	chr17_76781365_G_A	0.314267	0.0214197	0.314267	0.0211413	0.0643294	0.0223086	0.0232242	0.0200144	0.0232242	0.019379	0.597039	0.310731	0.194569	0.0229303	0.194569	0.0228893	0.0393418	0.023922	0.0146867	0.0188758	0.0146867	0.0184415	0.0692936	0.0169829	0.0692936	0.0162961	TRUE
chr17	76791539	A	G	chr17_76791539_A_G	0.0946425	0.144367	0.0946425	0.146909	0.0131947	0.453129	0.00135713	0.221703	0.00135713	0.225571	0.55916	0.341612	0.0532738	0.131264	0.0532738	0.133342	0.00731096	0.344935	0.000755615	0.192496	0.000755615	0.195743	0.0214396	0.113001	0.0214396	0.114404	FALSE
chr17	76816443	T	C	chr17_76816443_T_C	0.00873776	0.613276	0.0170728	0.615332	0.0103901	0.592728	0.000120463	0.614813	0.000195024	0.615927	0.679608	0.248639	0.00586	0.441671	0.0116017	0.44246	0.00712245	0.352262	8.27289e-05	0.477498	0.000134221	0.477219	0.00190863	0.599227	0.00325516	0.600565	FALSE
chr17	76817065	T	C	chr17_76817065_T_C	0.0692584	0.215096	0.0692584	0.21937	0.0127725	0.467602	0.000997279	0.282331	0.000997279	0.287826	0.763879	0.18336	0.0531446	0.136779	0.0531446	0.139402	0.00979568	0.2534	0.000768498	0.20292	0.000768498	0.206128	0.00901917	0.295837	0.00901917	0.301519	FALSE
chr17	76826449	A	G	chr17_76826449_A_G	0.292929	0.0226554	0.292929	0.0223698	0.0620032	0.023322	0.0187884	0.0209923	0.0187884	0.0205477	0.603717	0.308882	0.178608	0.0236821	0.178608	0.0236755	0.0377202	0.0249569	0.0115404	0.0195876	0.0115404	0.0192516	0.0652492	0.0179441	0.0652492	0.0171917	TRUE
chr17	76826599	A	T	chr17_76826599_A_T	0.073929	0.230431	0.0772411	0.232134	0.0177136	0.305418	0.00190266	0.249414	0.00193899	0.250336	0.647106	0.277304	0.0474623	0.176388	0.0497319	0.177737	0.0114649	0.210526	0.00122275	0.199799	0.00124764	0.200332	0.0153199	0.21415	0.0158947	0.214646	FALSE
chr17	76826829	T	C	chr17_76826829_T_C	0.094666	0.142761	0.094666	0.144498	0.0240007	0.173714	0.00227082	0.144511	0.00227082	0.145713	0.70105	0.237314	0.0663174	0.100102	0.0663174	0.10157	0.0168344	0.115243	0.001591	0.110147	0.001591	0.111515	0.0164981	0.15834	0.0164981	0.160421	FALSE
chr17	76826855	A	G	chr17_76826855_A_G	-1.22277	0.00026493	1.22277	0.000209049	0.151271	0.00126922	-0.185571	0.000684587	0.185571	0.000503241	0.68142	0.252527	-0.830753	0.000365574	0.830753	0.00033977	0.103129	0.00116697	-0.126144	0.000577159	0.126144	0.00045495	-0.27621	0.000341904	0.27621	0.000245893	TRUE
chr17	76826911	G	C	chr17_76826911_G_C	-0.0177704	0.433764	0.0314454	0.428973	0.0144907	0.391274	-0.000226036	0.423339	0.000425117	0.418047	0.67155	0.25988	-0.0118474	0.304609	0.0212369	0.301078	0.00972597	0.251124	-0.000149983	0.321804	0.000286675	0.317663	-0.00308843	0.427961	0.00584182	0.423818	FALSE
chr17	76827116	G	C	chr17_76827116_G_C	0.00175358	0.62487	0.016067	0.625908	0.0168714	0.312568	6.92092e-05	0.522534	0.000288579	0.522319	0.56843	0.335004	0.000772912	0.494321	0.00912325	0.49495	0.00956947	0.256822	3.54312e-05	0.437872	0.000163377	0.437398	0.000371564	0.570219	0.00341077	0.571507	FALSE
chr17	76827118	C	T	chr17_76827118_C_T	-0.0347011	0.404761	0.0347011	0.396062	0.0142811	0.399764	-0.000485464	0.395703	0.000485464	0.386937	0.56566	0.337028	-0.0196689	0.317452	0.0196689	0.311183	0.00805215	0.310281	-0.000274066	0.328353	0.000274066	0.321661	-0.00771552	0.343446	0.00771552	0.336451	FALSE
chr17	76827170	C	T	chr17_76827170_C_T	-0.00650875	0.540188	0.0213824	0.537935	0.023007	0.198791	-0.000112745	0.398367	0.000497978	0.397376	0.525393	0.368382	-0.0036286	0.437519	0.0112573	0.435049	0.0120194	0.196302	-6.41831e-05	0.34527	0.000261456	0.344167	-0.00172761	0.464828	0.00506217	0.463347	FALSE
chr17	76827199	T	C	chr17_76827199_T_C	0.0100664	0.72178	0.0100664	0.733468	0.0142971	0.399403	0.000156886	0.645833	0.000156886	0.657072	0.502947	0.386663	0.00495743	0.614441	0.00495743	0.622601	0.00717511	0.345744	7.72876e-05	0.565629	7.72876e-05	0.574967	0.00238976	0.660034	0.00238976	0.670853	FALSE
chr17	76839770	A	G	chr17_76839770_A_G	0.0114247	0.526808	0.022873	0.529292	0.014721	0.384054	0.000123464	0.481613	0.000334115	0.483769	0.486876	0.39932	0.00500986	0.443728	0.0112485	0.44521	0.00730291	0.344445	5.15267e-05	0.419501	0.000167267	0.421109	0.00282643	0.435848	0.00566874	0.437986	FALSE
chr17	76839772	C	T	chr17_76839772_C_T	0.0239433	0.495264	0.0239433	0.505722	0.0122379	0.488324	0.000294522	0.479377	0.000294522	0.490416	0.48898	0.397666	0.0119719	0.410763	0.0119719	0.418674	0.005917	0.410482	0.000145319	0.416966	0.000145319	0.425743	0.00586087	0.405067	0.00586087	0.413253	FALSE
chr17	76840075	A	G	chr17_76840075_A_G	-0.00743595	0.792515	0.00852018	0.786795	0.0121945	0.491256	-8.30796e-05	0.762452	9.81041e-05	0.75705	0.434378	0.44517	-0.00373078	0.694849	0.00415838	0.691134	0.00522123	0.451785	-4.18903e-05	0.679892	4.77094e-05	0.674976	-0.00187688	0.714999	0.00213729	0.709956	FALSE
chr17	76840118	T	C	chr17_76840118_T_C	0.0103452	0.728579	0.0106606	0.735737	0.0108969	0.560158	0.00011353	0.707452	0.000116582	0.715963	0.42354	0.45518	0.00460359	0.66776	0.0047474	0.672769	0.0045545	0.495891	4.97687e-05	0.663404	5.11609e-05	0.669286	0.00255649	0.655	0.00262318	0.66182	FALSE
chr17	76842219	G	A	chr17_76842219_G_A	-0.0460112	0.328421	0.0460112	0.321279	0.0165654	0.327718	-0.000851218	0.314087	0.000851218	0.307519	0.189712	0.733245	-0.0095565	0.489047	0.0095565	0.480906	0.00332305	0.601223	-0.000185558	0.432632	0.000185558	0.423804	-0.0114597	0.245885	0.0114597	0.240487	FALSE
chr17	76910227	A	C	chr17_76910227_A_C	-0.0121103	0.710761	0.0121103	0.70058	0.00697399	0.821705	-9.85901e-05	0.75741	9.85901e-05	0.746364	0.315285	0.569757	-0.00351841	0.678268	0.00351841	0.668932	0.00214576	0.70892	-2.78113e-05	0.723823	2.78113e-05	0.713288	-0.00298998	0.624624	0.00298998	0.614639	FALSE
chr17	76925995	C	T	chr17_76925995_C_T	-0.00149913	0.793923	0.00764725	0.793551	0.00603688	0.886894	-1.05693e-05	0.841025	4.48686e-05	0.840763	0.0738555	0.897943	4.05522e-05	0.901601	0.000505664	0.902142	0.000459752	0.932957	1.9903e-07	0.919149	2.9875e-06	0.919203	-7.30425e-05	0.767265	0.00145768	0.767581	FALSE
chr17	76926196	A	C	chr17_76926196_A_C	-0.0024545	0.907552	0.00330615	0.899986	0.00750258	0.780349	-1.61725e-05	0.919622	2.15249e-05	0.911821	0.078219	0.894079	-0.000167083	0.951383	0.000221953	0.94405	0.000642021	0.906829	-1.14325e-06	0.955771	1.48809e-06	0.948268	-0.000438255	0.893365	0.000622449	0.885868	FALSE
chr17	76947618	G	A	chr17_76947618_G_A	-0.0600774	0.251507	0.0600774	0.245733	0.0133193	0.439731	-0.000804415	0.302017	0.000804415	0.296296	0.17393	0.756115	-0.0103765	0.45696	0.0103765	0.44866	0.00239463	0.684804	-0.000141828	0.443356	0.000141828	0.434207	-0.0145958	0.187217	0.0145958	0.183319	FALSE
chr17	76968934	G	T	chr17_76968934_G_T	0.0695989	0.217615	0.0802288	0.218647	0.0293673	0.135601	0.00317391	0.180561	0.00333853	0.180258	0.808273	0.135578	0.0558155	0.136546	0.0644233	0.137126	0.0237331	0.0708382	0.00256608	0.126101	0.00269938	0.125908	0.00746145	0.339877	0.00866824	0.342913	FALSE
chr17	76982541	A	G	chr17_76982541_A_G	-0.432859	0.00899838	0.432859	0.00922134	0.073753	0.0145389	-0.0325564	0.0100761	0.0325564	0.0102764	0.618859	0.294561	-0.271085	0.0107602	0.271085	0.0105925	0.0455564	0.015681	-0.0203664	0.00973962	0.0203664	0.00981119	-0.0960017	0.00679406	0.0960017	0.00712693	TRUE
chr17	76982580	T	C	chr17_76982580_T_C	-0.205037	0.045097	0.205037	0.0452537	0.0281712	0.146667	-0.00600355	0.0709086	0.00600355	0.0712818	0.623026	0.291425	-0.130613	0.0412965	0.130613	0.0411775	0.0173097	0.117256	-0.00376257	0.0605754	0.00376257	0.0609256	-0.0433365	0.0376928	0.0433365	0.0381791	FALSE
chr17	76997524	T	C	chr17_76997524_T_C	-0.0482283	0.268612	0.0652064	0.268635	0.0237697	0.190484	-0.00188621	0.23854	0.00217759	0.239042	0.347533	0.531536	-0.0214855	0.314126	0.0267203	0.312201	0.00893507	0.295504	-0.000869944	0.263853	0.000959785	0.263945	-0.010977	0.200726	0.0161281	0.201555	FALSE
chr17	76997780	A	G	chr17_76997780_A_G	-0.0183171	0.546086	0.0235471	0.540793	0.00845874	0.714463	-0.000193882	0.602305	0.000229416	0.595031	0.572288	0.321028	-0.0120759	0.416822	0.0152244	0.412152	0.00496043	0.472951	-0.00013127	0.491589	0.000152662	0.486125	-0.00303285	0.526855	0.0041539	0.521646	FALSE
chr17	77086705	T	G	chr17_77086705_T_G	-0.109292	0.146307	0.109292	0.144653	0.0249979	0.171686	-0.00341319	0.145865	0.00341319	0.144596	0.712843	0.225009	-0.0755822	0.102826	0.0755822	0.10152	0.0175074	0.112385	-0.00232606	0.110027	0.00232606	0.109381	-0.0188212	0.167267	0.0188212	0.165193	FALSE
chr17	77088200	G	A	chr17_77088200_G_A	-0.038961	0.372782	0.038961	0.365626	0.0107544	0.567842	-0.000453536	0.43319	0.000453536	0.424653	0.854445	0.0926312	-0.0333645	0.215973	0.0333645	0.211803	0.00920758	0.270301	-0.000388607	0.292913	0.000388607	0.287543	-0.00295187	0.617991	0.00295187	0.607935	FALSE
chr17	77088760	G	A	chr17_77088760_G_A	-0.124404	0.11259	0.124404	0.112221	0.0254728	0.157448	-0.00321247	0.130326	0.00321247	0.129541	0.942157	0.0108595	-0.117095	0.0569106	0.117095	0.0564163	0.0239984	0.0619868	-0.00302348	0.0799128	0.00302348	0.0798611	-0.00470966	0.489698	0.00470966	0.480532	FALSE
chr17	77088907	T	A	chr17_77088907_T_A	-0.000595078	0.80385	0.00750123	0.802566	0.00746662	0.7804	1.54753e-06	0.807561	6.56564e-05	0.805939	0.925304	0.0213107	-0.000510023	0.587471	0.00694206	0.586636	0.00690774	0.360263	1.81577e-06	0.640871	6.07757e-05	0.63859	-1.74667e-05	0.93709	0.000331867	0.937282	FALSE
chr17	77088933	G	A	chr17_77088933_G_A	-0.0139152	0.668394	0.0139152	0.656999	0.00835689	0.722775	-0.000116497	0.693277	0.000116497	0.680839	0.921705	0.0240864	-0.0128476	0.402732	0.0128476	0.395998	0.00769994	0.324176	-0.000107531	0.482187	0.000107531	0.47283	-0.000589104	0.903149	0.000589104	0.893081	FALSE
chr17	77088953	G	A	chr17_77088953_G_A	3.22565e-05	0.901023	0.00340338	0.900464	0.00497294	0.961148	-8.61314e-08	0.93274	1.6791e-05	0.932412	0.91851	0.026649	3.22843e-05	0.699695	0.00313489	0.698517	0.00456865	0.494116	-6.44723e-08	0.786837	1.54685e-05	0.785646	1.05249e-17	0.971991	0.000133382	0.972768	FALSE
chr17	77089148	C	G	chr17_77089148_C_G	0.049725	0.198155	0.0747471	0.19949	0.0251789	0.161416	0.00108789	0.177432	0.00186948	0.178862	0.871721	0.0739343	0.0439557	0.109043	0.0655968	0.109761	0.0219233	0.073594	0.000963065	0.116667	0.00163904	0.117244	0.00323451	0.463473	0.00498754	0.469009	FALSE
chr17	77089178	C	G	chr17_77089178_C_G	0.30034	0.0224365	0.30034	0.0219948	0.0471728	0.047351	0.0150007	0.0288742	0.0150007	0.0282562	0.872763	0.0729943	0.262173	0.0116909	0.262173	0.011795	0.0411467	0.0206012	0.0130891	0.0177299	0.0130891	0.017526	0.0209172	0.114806	0.0209172	0.116399	TRUE
chr17	77089247	G	T	chr17_77089247_G_T	-0.0344556	0.42301	0.0344556	0.41513	0.017978	0.282335	-0.000668731	0.374451	0.000668731	0.367259	0.806922	0.143242	-0.027873	0.266948	0.027873	0.262661	0.0145226	0.1454	-0.000541328	0.262022	0.000541328	0.257945	-0.00359179	0.575276	0.00359179	0.565429	FALSE
chr17	77089352	G	A	chr17_77089352_G_A	-0.0010048	0.766442	0.00846829	0.767058	0.00739223	0.787446	-1.2905e-05	0.782238	6.50004e-05	0.782663	0.70557	0.233495	-0.000870368	0.5544	0.0060402	0.555183	0.00524144	0.450013	-1.04054e-05	0.615563	4.65855e-05	0.615783	-0.000127031	0.77265	0.00138146	0.773542	FALSE
chr17	77096582	A	G	chr17_77096582_A_G	0.00983634	0.626707	0.0167281	0.630516	0.00940827	0.650836	0.00010839	0.638422	0.000170511	0.642263	0.581447	0.323858	0.00560631	0.487648	0.00957032	0.490567	0.0054325	0.438494	6.13097e-05	0.526508	9.69876e-05	0.528833	0.00206901	0.574284	0.00356797	0.577549	FALSE
chr17	77106949	G	A	chr17_77106949_G_A	0.0203342	0.473889	0.0259274	0.479479	0.0103827	0.59009	0.000241196	0.512107	0.00029056	0.517647	0.388264	0.487793	0.00859597	0.445864	0.0106591	0.450434	0.00414632	0.526291	0.000104705	0.478503	0.000122913	0.483139	0.00514156	0.386339	0.00659606	0.390383	FALSE
chr17	77106964	C	G	chr17_77106964_C_G	-0.157109	0.112282	0.157109	0.111566	0.0458977	0.0681441	-0.0116643	0.0857514	0.0116643	0.0866584	0.39361	0.482406	-0.0650268	0.150548	0.0650268	0.14901	0.0188215	0.119138	-0.0047921	0.102873	0.0047921	0.102185	-0.0392096	0.0773781	0.0392096	0.0782817	FALSE
chr17	77141560	C	T	chr17_77141560_C_T	0.0142685	0.600722	0.0166319	0.608851	0.00882369	0.685572	0.000146148	0.625287	0.000161801	0.634357	0.796445	0.152851	0.011572	0.39798	0.0134174	0.402886	0.00706045	0.350891	0.000118527	0.462042	0.00013075	0.468664	0.00147355	0.713335	0.00183242	0.721248	FALSE
chr17	77147050	C	T	chr17_77147050_C_T	-0.433557	0.00944932	0.433557	0.00960039	0.0428661	0.0569812	-0.019253	0.0199212	0.019253	0.0203904	0.842147	0.0978417	-0.369701	0.00567631	0.369701	0.00553395	0.036227	0.0272279	-0.0164429	0.0130368	0.0164429	0.0131449	-0.03752	0.046345	0.03752	0.0468675	TRUE
chr17	77147079	C	T	chr17_77147079_C_T	-0.422801	0.00959777	0.422801	0.00986691	0.0539793	0.0344783	-0.0241006	0.0155587	0.0241006	0.0159721	0.845777	0.0939835	-0.356746	0.00586741	0.356746	0.0058119	0.0452679	0.0160779	-0.0201331	0.0102992	0.0201331	0.0103927	-0.0386443	0.0474235	0.0386443	0.0478738	TRUE
chr17	77154369	G	A	chr17_77154369_G_A	0.160626	0.06796	0.160626	0.0681552	0.0444835	0.0522135	0.00744678	0.0558176	0.00744678	0.0552817	0.168676	0.763256	0.027665	0.236313	0.027665	0.24115	0.00755819	0.330448	0.00129227	0.132291	0.00129227	0.133541	0.038649	0.0483031	0.038649	0.0476892	FALSE
chr17	77164994	C	T	chr17_77164994_C_T	-0.201344	0.0465124	0.201344	0.0466407	0.0275064	0.14117	-0.00594151	0.0700442	0.00594151	0.0703303	0.463677	0.421145	-0.0933215	0.0672122	0.0933215	0.0662743	0.0128962	0.180082	-0.0027969	0.0774024	0.0027969	0.0773231	-0.0506598	0.0282703	0.0506598	0.029054	FALSE
chr17	77188299	T	C	chr17_77188299_T_C	-0.200066	0.0572723	0.200066	0.0570947	0.0311444	0.1106	-0.00708365	0.0700889	0.00708365	0.0702548	0.698066	0.235525	-0.145607	0.0436495	0.145607	0.0428857	0.0219995	0.0752621	-0.00524098	0.0548732	0.00524098	0.054725	-0.0318926	0.070134	0.0318926	0.0700077	FALSE
chr17	77188561	G	A	chr17_77188561_G_A	0.0207267	0.561012	0.0210075	0.567938	0.0211873	0.220695	0.000469385	0.454182	0.000475569	0.459767	0.736389	0.206032	0.0157046	0.395852	0.0159029	0.40112	0.0156578	0.132607	0.000358054	0.34124	0.000362423	0.345604	0.00263271	0.631896	0.00268034	0.639809	FALSE
chr17	77188591	C	T	chr17_77188591_C_T	-0.0543287	0.271229	0.0543287	0.265802	0.0140998	0.407741	-0.000811493	0.301854	0.000811493	0.296233	0.732428	0.209819	-0.0399153	0.176887	0.0399153	0.173657	0.0103389	0.236374	-0.000598105	0.220544	0.000598105	0.216756	-0.00797752	0.331548	0.00797752	0.324298	FALSE
chr17	77188789	C	T	chr17_77188789_C_T	0.0100493	0.573027	0.0188184	0.576723	0.0102552	0.598679	0.000111981	0.579747	0.000197769	0.58308	0.738349	0.206277	0.00772161	0.381279	0.0139785	0.383735	0.00761557	0.328785	8.66639e-05	0.426923	0.000147942	0.429267	0.00139098	0.616987	0.00281055	0.619754	FALSE
chr17	77189322	C	T	chr17_77189322_C_T	-0.224642	0.039236	0.224642	0.0394605	0.0334188	0.0948546	-0.00806564	0.0534263	0.00806564	0.0536699	0.580213	0.326189	-0.130091	0.0418393	0.130091	0.0415068	0.0193484	0.0921234	-0.00465893	0.049938	0.00465893	0.0501169	-0.0509885	0.0287055	0.0509885	0.0293819	TRUE
chr17	77212684	C	T	chr17_77212684_C_T	-0.101696	0.131411	0.101696	0.129591	0.0300992	0.116049	-0.00316879	0.115114	0.00316879	0.114475	0.592367	0.316775	-0.0616537	0.113791	0.0616537	0.11228	0.0180376	0.104847	-0.00193588	0.0998438	0.00193588	0.0995978	-0.0221716	0.108158	0.0221716	0.106951	FALSE
chr17	77246904	A	G	chr17_77246904_A_G	0.0179857	0.572477	0.0179857	0.583427	0.0105871	0.578977	0.000193493	0.567886	0.000193493	0.579938	0.804726	0.145071	0.0144687	0.365258	0.0144687	0.371656	0.008516	0.291857	0.000155632	0.405813	0.000155632	0.414057	0.00184829	0.704056	0.00184829	0.715245	FALSE
chr17	77246929	C	G	chr17_77246929_C_G	-0.0159448	0.595901	0.018195	0.588297	0.0144272	0.390493	-0.00022609	0.536818	0.000260079	0.529615	0.812027	0.137875	-0.0130407	0.383869	0.0148487	0.379592	0.0117123	0.197716	-0.000184975	0.378838	0.000212286	0.374969	-0.00161329	0.733505	0.00182606	0.725664	FALSE
chr17	77247054	G	A	chr17_77247054_G_A	0.0128995	0.659472	0.0128995	0.670951	0.0078177	0.760963	0.000101358	0.691502	0.000101358	0.703862	0.848245	0.100172	0.0108979	0.425292	0.0108979	0.432822	0.00662753	0.372254	8.55632e-05	0.502453	8.55632e-05	0.512382	0.00091462	0.830836	0.00091462	0.8416	FALSE
chr17	77247147	G	T	chr17_77247147_G_T	-0.0368121	0.3888	0.0368121	0.381403	0.0293478	0.120358	-0.00103805	0.25925	0.00103805	0.25507	0.874048	0.0711992	-0.0320499	0.223253	0.0320499	0.219447	0.0256649	0.053928	-0.000904095	0.169419	0.000904095	0.167428	-0.00243899	0.665715	0.00243899	0.655065	FALSE
chr17	77247151	C	T	chr17_77247151_C_T	-0.0367318	0.398356	0.0367318	0.390413	0.0338512	0.0914935	-0.00120132	0.253051	0.00120132	0.249471	0.874632	0.0705896	-0.0319504	0.236346	0.0319504	0.231773	0.0296239	0.0405838	-0.0010451	0.16735	0.0010451	0.165514	-0.00246122	0.664125	0.00246122	0.653625	FALSE
chr17	77247299	C	T	chr17_77247299_C_T	-0.0423241	0.343568	0.0423241	0.336091	0.014939	0.373919	-0.000640744	0.340658	0.000640744	0.333867	0.872752	0.0730306	-0.0368584	0.191653	0.0368584	0.187883	0.0130382	0.170587	-0.00055794	0.223743	0.00055794	0.220108	-0.00277085	0.630134	0.00277085	0.61953	FALSE
chr17	77247333	G	T	chr17_77247333_G_T	-0.00905318	0.665792	0.0135404	0.657742	0.0115023	0.528975	-0.000111386	0.622055	0.000162815	0.613597	0.868952	0.0773065	-0.00781176	0.414658	0.0117494	0.409975	0.00998258	0.247003	-9.59677e-05	0.433525	0.000141097	0.428284	-0.000603395	0.84881	0.000898741	0.842119	FALSE
chr17	77247539	A	G	chr17_77247539_A_G	0.000126573	0.729554	0.0105328	0.728775	0.00562108	0.888399	4.13477e-06	0.80021	6.66898e-05	0.798596	0.824472	0.125813	0.000159077	0.499223	0.00868741	0.497741	0.00463085	0.494456	3.86251e-06	0.618336	5.50082e-05	0.616769	-4.92243e-05	0.836981	0.000957492	0.836159	FALSE
chr17	77247615	A	G	chr17_77247615_A_G	0.0139168	0.450686	0.0291098	0.455049	0.00932475	0.654496	0.000170838	0.523324	0.000275732	0.528841	0.790158	0.159815	0.0111776	0.298455	0.0230795	0.3011	0.00737675	0.34017	0.000136722	0.38914	0.000218894	0.392837	0.00145768	0.569535	0.00336948	0.574776	FALSE
chr17	77247680	G	C	chr17_77247680_G_C	0.00663654	0.731168	0.00964474	0.738313	0.00727132	0.798443	4.24182e-05	0.770224	6.8486e-05	0.77795	0.749113	0.197426	0.00496478	0.522188	0.00724566	0.526698	0.00545408	0.43719	3.17539e-05	0.598171	5.1519e-05	0.6041	0.00096702	0.772392	0.00137034	0.77932	FALSE
chr17	77247681	T	C	chr17_77247681_T_C	0.312273	0.018963	0.312273	0.018936	0.0542638	0.0327772	0.0169033	0.0224048	0.0169033	0.0219157	0.786549	0.162767	0.245973	0.0122645	0.245973	0.0125114	0.0427518	0.0181818	0.0133352	0.0154425	0.0133352	0.0154304	0.0396049	0.0430819	0.0396049	0.0423836	TRUE
chr17	77247719	C	G	chr17_77247719_C_G	0.052108	0.268717	0.052108	0.274338	0.0172511	0.302517	0.000896283	0.26661	0.000896283	0.271322	0.720731	0.220693	0.0378523	0.177704	0.0378523	0.181306	0.0124389	0.18278	0.000651631	0.1966	0.000651631	0.199831	0.00825063	0.310086	0.00825063	0.316121	FALSE
chr17	77267005	A	G	chr17_77267005_A_G	-0.301495	0.0208052	0.301495	0.0210007	0.0587233	0.0275644	-0.0182667	0.0208317	0.0182667	0.0214222	0.753539	0.1921	-0.228014	0.0151607	0.228014	0.0150358	0.0439998	0.0174324	-0.0137463	0.0157765	0.0137463	0.015779	-0.0449704	0.0341632	0.0449704	0.034682	TRUE
chr17	77281529	A	C	chr17_77281529_A_C	0.00529721	0.727379	0.0104679	0.730508	0.0123862	0.482975	6.15426e-05	0.673412	0.000118924	0.677557	0.911426	0.0320847	0.00487205	0.475282	0.00956799	0.477804	0.0112723	0.211568	5.63127e-05	0.477061	0.000108407	0.480259	0.000249297	0.908439	0.000481128	0.910464	FALSE
chr17	77281896	T	A	chr17_77281896_T_A	-0.0077794	0.581678	0.0199112	0.576871	0.0154202	0.362339	-7.86976e-05	0.528807	0.000295859	0.522641	0.823139	0.126384	-0.0064031	0.392349	0.0162212	0.388498	0.0126925	0.179701	-6.56295e-05	0.386305	0.000241376	0.381995	-0.000617686	0.727228	0.00186258	0.721795	FALSE
chr17	77319217	T	C	chr17_77319217_T_C	-0.014728	0.542477	0.0213956	0.539302	0.0190398	0.261114	-0.000277012	0.453837	0.000414885	0.451526	0.6707	0.25858	-0.0104979	0.401456	0.0146868	0.399552	0.0127443	0.177053	-0.000198266	0.358303	0.00028486	0.357125	-0.00246439	0.547676	0.00382679	0.544468	FALSE
chr17	77324968	G	A	chr17_77324968_G_A	-0.00357609	0.784918	0.0080422	0.780309	0.00662255	0.851028	-1.75696e-05	0.823746	5.25088e-05	0.819795	0.650484	0.264555	-0.00237972	0.595041	0.00535966	0.592829	0.00436666	0.512165	-1.15782e-05	0.670387	3.52722e-05	0.667828	-0.000784413	0.763395	0.00153389	0.759449	FALSE
chr17	77325038	C	T	chr17_77325038_C_T	-0.026169	0.489724	0.026169	0.479636	0.00831015	0.72353	-0.000216904	0.574314	0.000216904	0.561888	0.681912	0.237981	-0.0185226	0.335565	0.0185226	0.328837	0.00571389	0.426282	-0.000154959	0.435463	0.000154959	0.42649	-0.00423012	0.516844	0.00423012	0.507261	FALSE
chr17	77325117	G	C	chr17_77325117_G_C	-0.0217	0.567066	0.0229804	0.560726	0.00912221	0.661783	-0.000235275	0.619661	0.000240934	0.612225	0.707795	0.216051	-0.014604	0.415175	0.0154157	0.410418	0.00648628	0.382809	-0.000154573	0.484735	0.000158161	0.479443	-0.0037871	0.580577	0.00406974	0.574761	FALSE
chr17	77325816	A	G	chr17_77325816_A_G	0.0303188	0.359156	0.0373465	0.364472	0.0080829	0.73505	0.000272041	0.470797	0.000313077	0.478289	0.736099	0.205648	0.0221684	0.232211	0.0274723	0.235571	0.00594696	0.409112	0.000199461	0.343417	0.000230431	0.348244	0.00464773	0.41798	0.00557188	0.424294	FALSE
chr17	77325882	T	G	chr17_77325882_T_G	-0.0816165	0.145425	0.0937446	0.144593	0.0177219	0.296373	-0.00164055	0.183828	0.00177379	0.183275	0.728191	0.212927	-0.0592706	0.0991922	0.0681903	0.0988105	0.0128593	0.176219	-0.00118833	0.136671	0.00128632	0.136219	-0.0130333	0.18343	0.0147768	0.181671	FALSE
chr17	77333004	T	C	chr17_77333004_T_C	-0.00645281	0.664072	0.0141437	0.659061	0.0138121	0.422184	-0.000106877	0.582408	0.000216286	0.578066	0.613715	0.299397	-0.00362565	0.493479	0.00861273	0.489721	0.00855966	0.295354	-6.03761e-05	0.464039	0.000132753	0.460583	-0.00160376	0.605678	0.00304238	0.602019	FALSE
chr17	77342048	A	G	chr17_77342048_A_G	0.0978855	0.130068	0.0978855	0.131412	0.0244554	0.168896	0.0024459	0.133873	0.0024459	0.134889	0.419223	0.460414	0.0413294	0.160621	0.0413294	0.164137	0.0103199	0.234224	0.00103783	0.146325	0.00103783	0.148219	0.0254125	0.0868478	0.0254125	0.0868269	FALSE
chr17	77342328	C	T	chr17_77342328_C_T	-0.0134027	0.589514	0.018642	0.583589	0.010576	0.579014	-0.000170388	0.583284	0.000212447	0.576852	0.500743	0.388062	-0.00737215	0.475958	0.00969726	0.471364	0.0053468	0.44712	-9.21394e-05	0.49609	0.000110805	0.491157	-0.00293123	0.509012	0.00434127	0.503605	FALSE
chr17	77342407	A	C	chr17_77342407_A_C	0.0509906	0.279869	0.0509906	0.285548	0.0130978	0.447723	0.000671421	0.319949	0.000671421	0.326389	0.529392	0.364806	0.0264082	0.243892	0.0264082	0.248784	0.00690412	0.359185	0.000346653	0.280322	0.000346653	0.285231	0.012422	0.21808	0.012422	0.221622	FALSE
chr17	77342491	G	A	chr17_77342491_G_A	-0.136173	0.0855572	0.136173	0.0849956	0.0264676	0.165813	-0.00394812	0.104647	0.00394812	0.104262	0.524104	0.368852	-0.0715765	0.0939953	0.0715765	0.0925334	0.0133535	0.172395	-0.00198137	0.102016	0.00198137	0.101044	-0.0328152	0.0603176	0.0328152	0.0603483	FALSE
chr17	77342747	C	T	chr17_77342747_C_T	-0.00630342	0.704672	0.0116013	0.700479	0.00970477	0.632854	-5.37483e-05	0.701495	0.000108717	0.697315	0.439229	0.441249	-0.00263352	0.610628	0.00498931	0.607616	0.00426141	0.518166	-2.23432e-05	0.625859	4.67815e-05	0.622438	-0.00171174	0.607789	0.00305508	0.603312	FALSE
chr17	77355341	C	T	chr17_77355341_C_T	0.192682	0.0539481	0.192682	0.0538341	0.0559131	0.0329058	0.0129977	0.0404055	0.0129977	0.0400028	0.395557	0.48324	0.0846087	0.0842901	0.0846087	0.0852611	0.0240147	0.0734608	0.00594479	0.0526085	0.00594479	0.0524516	0.0496927	0.0340872	0.0496927	0.0338002	FALSE
chr17	77355616	C	A	chr17_77355616_C_A	-0.00822962	0.783725	0.0091057	0.77844	0.00799556	0.746632	-7.16569e-05	0.806061	7.83439e-05	0.800504	0.341483	0.540044	-0.00300508	0.744285	0.00322796	0.74111	0.0027204	0.650752	-2.62938e-05	0.767817	2.79736e-05	0.763649	-0.00210871	0.702212	0.00234054	0.697295	FALSE
chr17	77355854	T	C	chr17_77355854_T_C	0.0287292	0.458374	0.0287292	0.467695	0.0134822	0.430202	0.000389572	0.446739	0.000389572	0.45643	0.377878	0.501885	0.0104055	0.459077	0.0104055	0.467072	0.00504884	0.462336	0.000140376	0.443459	0.000140376	0.452524	0.00745987	0.355095	0.00745987	0.362162	FALSE
chr17	77356144	A	G	chr17_77356144_A_G	0.152444	0.0724253	0.152444	0.0726181	0.0286678	0.140138	0.00485777	0.0891105	0.00485777	0.0892333	0.39681	0.483051	0.0621739	0.110293	0.0621739	0.112014	0.0115368	0.217637	0.00204037	0.106937	0.00204037	0.107413	0.0393795	0.0453877	0.0393795	0.0448025	FALSE
chr17	77356535	C	T	chr17_77356535_C_T	-0.0266515	0.479148	0.0266515	0.468934	0.00882606	0.690867	-0.000234942	0.543251	0.000234942	0.530722	0.2208	0.69165	-0.00590957	0.569602	0.00590957	0.561288	0.00193341	0.734378	-5.16039e-05	0.603556	5.16039e-05	0.593202	-0.00676914	0.375508	0.00676914	0.367657	FALSE
chr17	77356787	C	T	chr17_77356787_C_T	0.0030986	0.772415	0.00806392	0.776612	0.0116101	0.519318	1.22206e-05	0.708866	0.000101229	0.71349	0.0947743	0.873973	0.000304543	0.866848	0.000744062	0.870407	0.0010606	0.846924	1.24854e-06	0.833599	9.02382e-06	0.836666	0.000754244	0.713388	0.001834	0.717948	FALSE
chr17	77357404	A	G	chr17_77357404_A_G	0.0355534	0.380416	0.0355534	0.388413	0.0146209	0.384631	0.00050747	0.37405	0.00050747	0.381774	0.0206456	0.972014	0.000856362	0.853168	0.000856362	0.862465	0.000298308	0.955985	1.19722e-05	0.800877	1.19722e-05	0.811091	0.00407292	0.518192	0.00407292	0.527386	FALSE
chr17	77357441	T	C	chr17_77357441_T_C	-0.010562	0.739246	0.010562	0.72811	0.00881796	0.686246	-0.000103329	0.737515	0.000103329	0.725702	0.0173143	0.976054	-0.000201304	0.959885	0.000201304	0.950133	0.0001679	0.973612	-2.14185e-06	0.949922	2.14185e-06	0.939894	-0.00106547	0.830577	0.00106547	0.820651	FALSE
chr17	77364299	T	C	chr17_77364299_T_C	-0.0508125	0.332337	0.0508125	0.327016	0.0356504	0.0846463	-0.00196462	0.229558	0.00196462	0.227069	0.358405	0.520437	-0.0186623	0.376734	0.0186623	0.370858	0.0127359	0.177549	-0.000717561	0.254992	0.000717561	0.251824	-0.0130571	0.25495	0.0130571	0.251608	FALSE
chr17	77374192	T	C	chr17_77374192_T_C	-0.00867221	0.729515	0.0105954	0.721319	0.00646445	0.861067	-4.6119e-05	0.796786	6.2264e-05	0.78893	0.823605	0.121948	-0.00725838	0.492872	0.00885671	0.48749	0.00530486	0.447807	-3.85256e-05	0.604522	5.19433e-05	0.597735	-0.000739953	0.846354	0.000924147	0.839465	FALSE
chr17	77374386	T	G	chr17_77374386_T_G	0.151537	0.0826574	0.151537	0.0831544	0.0333933	0.0960456	0.00545541	0.0818546	0.00545541	0.0818078	0.802371	0.142459	0.122722	0.0502991	0.122722	0.0506263	0.0268573	0.0511429	0.00443548	0.0568938	0.00443548	0.0567399	0.0158598	0.168405	0.0158598	0.171599	FALSE
chr17	77376257	C	T	chr17_77376257_C_T	-0.00932631	0.712754	0.0112241	0.70436	0.0100155	0.613368	-9.73146e-05	0.696799	0.000116225	0.687272	0.534492	0.356617	-0.00413883	0.58442	0.00542867	0.578831	0.00524462	0.451348	-4.20106e-05	0.595495	5.48626e-05	0.588243	-0.00235324	0.634871	0.00271845	0.627163	FALSE
chr17	77376768	G	A	chr17_77376768_G_A	-0.0333563	0.41142	0.0333563	0.402368	0.011429	0.531537	-0.000383125	0.442908	0.000383125	0.433011	0.587624	0.314269	-0.0198631	0.3122	0.0198631	0.306023	0.00668153	0.371256	-0.000226724	0.358153	0.000226724	0.350989	-0.00702479	0.371197	0.00702479	0.363337	FALSE
chr17	77382872	G	A	chr17_77382872_G_A	0.0311539	0.411024	0.0311539	0.420205	0.00822192	0.727183	0.000270099	0.501837	0.000270099	0.513461	0.472379	0.408094	0.0143563	0.362806	0.0143563	0.370078	0.0038612	0.550405	0.000123887	0.444016	0.000123887	0.453246	0.0079013	0.321144	0.0079013	0.328421	FALSE
chr17	77382877	G	C	chr17_77382877_G_C	-0.0910695	0.155644	0.0910695	0.152817	0.0392424	0.0696442	-0.00382795	0.102312	0.00382795	0.101949	0.463514	0.415578	-0.0431949	0.17077	0.0431949	0.167368	0.0185216	0.103288	-0.00183679	0.109283	0.00183679	0.108561	-0.021781	0.112473	0.021781	0.111145	FALSE
chr17	77383357	T	C	chr17_77383357_T_C	0.00555775	0.781107	0.00818376	0.782691	0.00988583	0.614821	6.24348e-05	0.758843	8.82499e-05	0.761241	0.293868	0.594321	0.00199178	0.745398	0.00264486	0.74526	0.00286544	0.635401	2.26708e-05	0.735273	2.88663e-05	0.736537	0.00140686	0.711765	0.00198803	0.713358	FALSE
chr17	77389187	C	T	chr17_77389187_C_T	-0.0208869	0.550937	0.0208869	0.54057	0.0109272	0.558871	-0.000231558	0.548153	0.000231558	0.536049	0.448804	0.433836	-0.00919849	0.471972	0.00919849	0.464545	0.00489163	0.472469	-0.000101732	0.487042	0.000101732	0.477778	-0.0054242	0.440174	0.0054242	0.431423	FALSE
chr17	77389693	C	A	chr17_77389693_C_A	-0.090311	0.153465	0.090311	0.151097	0.023431	0.181729	-0.00213951	0.153947	0.00213951	0.152313	0.741448	0.19712	-0.0679344	0.100913	0.0679344	0.0997143	0.0175047	0.109404	-0.00162071	0.112666	0.00162071	0.111945	-0.0128079	0.213478	0.0128079	0.209776	FALSE
chr17	77390150	T	C	chr17_77390150_T_C	0.0277024	0.463818	0.0277024	0.473788	0.0191995	0.264947	0.000615287	0.375032	0.000615287	0.383125	0.770513	0.159614	0.0225527	0.292924	0.0225527	0.298107	0.0150896	0.144358	0.000512882	0.265864	0.000512882	0.27065	0.00272957	0.612512	0.00272957	0.622916	FALSE
chr17	77392022	T	C	chr17_77392022_T_C	-0.00505231	0.492405	0.0259706	0.488334	0.00931356	0.657452	-4.2253e-05	0.549947	0.000250569	0.544505	0.38852	0.488067	-0.00172949	0.466218	0.0101993	0.463534	0.00362847	0.565462	-1.42455e-05	0.512625	9.85931e-05	0.508426	-0.00107182	0.395737	0.00678184	0.392183	FALSE
chr17	77392118	C	T	chr17_77392118_C_T	-0.163374	0.0695218	0.163374	0.0690773	0.0207772	0.223708	-0.0035851	0.108152	0.0035851	0.10778	0.429277	0.448196	-0.0730515	0.0990637	0.0730515	0.0975301	0.0090187	0.275166	-0.00161525	0.120779	0.00161525	0.119715	-0.0415056	0.0430355	0.0415056	0.0435286	FALSE
chr17	77392229	C	T	chr17_77392229_C_T	-0.200164	0.0479661	0.200164	0.0482575	0.0387204	0.0793258	-0.00919902	0.0536508	0.00919902	0.0542493	0.473135	0.409846	-0.0928073	0.067341	0.0928073	0.0668546	0.0179851	0.111374	-0.00418277	0.0608885	0.00418277	0.0608596	-0.0514029	0.0291748	0.0514029	0.0300083	FALSE
chr17	77401012	G	A	chr17_77401012_G_A	0.00423443	0.693039	0.0123303	0.694758	0.00784704	0.748785	7.4725e-05	0.719917	0.000122789	0.721042	0.680529	0.248536	0.00352157	0.499929	0.00875854	0.500253	0.00551438	0.442971	5.89402e-05	0.567051	9.03221e-05	0.567622	0.000430316	0.702302	0.00198644	0.702858	FALSE
chr17	77404655	C	T	chr17_77404655_C_T	0.0101991	0.626713	0.0151847	0.632963	0.00364194	0.989965	3.68607e-05	0.796152	5.83073e-05	0.803145	0.831661	0.115874	0.00865993	0.397762	0.0127197	0.401639	0.00303218	0.617554	3.14836e-05	0.606438	4.89474e-05	0.612655	0.000717722	0.786968	0.00123855	0.793075	FALSE
chr17	77405108	G	A	chr17_77405108_G_A	-0.0415151	0.246976	0.0614908	0.244515	0.0132836	0.440705	-0.000757355	0.30199	0.000896748	0.299469	0.888004	0.054383	-0.0372994	0.133491	0.0548504	0.1326	0.0118444	0.202011	-0.000679656	0.19875	0.000802129	0.197357	-0.002123	0.564722	0.0034854	0.559472	FALSE
chr17	77405228	C	T	chr17_77405228_C_T	-0.0224922	0.542931	0.0224922	0.532987	0.0077557	0.764868	-0.000174375	0.624142	0.000174375	0.611757	0.862291	0.0836543	-0.0194174	0.328559	0.0194174	0.322467	0.00668877	0.369398	-0.000150588	0.437661	0.000150588	0.429107	-0.00155295	0.764759	0.00155295	0.753994	FALSE
chr17	77405516	A	G	chr17_77405516_A_G	0.0151515	0.617442	0.0151515	0.629007	0.00693092	0.823888	0.000104695	0.685175	0.000104695	0.698281	0.708352	0.230862	0.0106698	0.439038	0.0106698	0.447022	0.00489995	0.471457	7.3589e-05	0.536841	7.3589e-05	0.546997	0.00272004	0.616941	0.00272004	0.627009	FALSE
chr17	77405554	C	G	chr17_77405554_C_G	-0.000206755	0.780113	0.00834215	0.77979	0.00685309	0.826695	3.2511e-06	0.827926	5.31245e-05	0.82712	0.672817	0.257742	-9.55533e-05	0.602487	0.00576669	0.601678	0.00458377	0.494444	2.60574e-06	0.684931	3.67006e-05	0.684133	-6.82789e-05	0.775388	0.00142433	0.774155	FALSE
chr17	77405696	G	A	chr17_77405696_G_A	0.028142	0.451279	0.028142	0.460922	0.0105945	0.577985	0.000303514	0.478093	0.000303514	0.489605	0.536308	0.359342	0.0153399	0.360332	0.0153399	0.367954	0.00570397	0.42311	0.000166077	0.400692	0.000166077	0.409469	0.00642457	0.379573	0.00642457	0.387313	FALSE
chr17	77405841	C	A	chr17_77405841_C_A	-0.00977849	0.680268	0.013177	0.673339	0.00864773	0.701031	-9.36883e-05	0.696048	0.000116859	0.688251	0.389383	0.488923	-0.00384641	0.610652	0.0050315	0.605465	0.00338719	0.587396	-3.67983e-05	0.639599	4.4878e-05	0.633452	-0.00234212	0.577369	0.00341871	0.571478	FALSE
chr17	77406157	C	T	chr17_77406157_C_T	0.306806	0.0212097	0.306806	0.0209507	0.0905917	0.00774966	0.0285578	0.0128236	0.0285578	0.012534	0.433614	0.447518	0.139925	0.0384838	0.139925	0.0387482	0.0396822	0.0225067	0.0131317	0.0180698	0.0131317	0.0179056	0.0779253	0.0123891	0.0779253	0.0120765	TRUE
chr17	77406160	G	C	chr17_77406160_G_C	-0.0251262	0.461317	0.0295277	0.455982	0.025184	0.159666	-0.000645311	0.33197	0.000740409	0.328814	0.357964	0.522074	-0.00920525	0.45815	0.0110521	0.453435	0.00889207	0.278201	-0.000235589	0.349425	0.00027549	0.345735	-0.00632929	0.362866	0.00750115	0.359059	FALSE
chr17	77406274	T	C	chr17_77406274_T_C	0.0090032	0.733103	0.00963449	0.740783	0.0105788	0.579406	9.47036e-05	0.721251	0.000100948	0.730192	0.397062	0.481937	0.0031205	0.677185	0.00339335	0.683946	0.00418373	0.523728	3.22302e-05	0.673439	3.49292e-05	0.681474	0.00231989	0.655974	0.00248186	0.663368	FALSE
chr17	77406458	A	T	chr17_77406458_A_T	-0.149567	0.0939915	0.149567	0.0934163	0.0250357	0.166148	-0.00398405	0.115248	0.00398405	0.114315	0.400214	0.479022	-0.0644268	0.128533	0.0644268	0.126836	0.0103428	0.240265	-0.00171652	0.130779	0.00171652	0.129367	-0.0380107	0.0585975	0.0380107	0.058911	FALSE
chr17	77409955	C	G	chr17_77409955_C_G	0.0365323	0.257663	0.0608267	0.260038	0.02176	0.216451	0.000939735	0.229565	0.00146769	0.231743	0.638627	0.279402	0.0193322	0.197133	0.03704	0.199085	0.0134061	0.166521	0.000481434	0.186438	0.000866251	0.188201	0.00849358	0.242053	0.0122918	0.244253	FALSE
chr17	77409963	T	G	chr17_77409963_T_G	-0.526797	0.00554551	0.526797	0.0056702	0.0928865	0.00703711	-0.0505996	0.00529022	0.0505996	0.00554076	0.625409	0.288411	-0.330249	0.00688503	0.330249	0.00681122	0.0580628	0.00821823	-0.0316367	0.00550872	0.0316367	0.00559023	-0.114437	0.00456153	0.114437	0.00478239	TRUE
chr17	77410371	A	G	chr17_77410371_A_G	0.012985	0.597599	0.0168136	0.6058	0.00970564	0.633032	0.000122068	0.606269	0.000160328	0.615352	0.433399	0.44795	0.00653622	0.50664	0.00790573	0.512537	0.00414217	0.525067	6.11058e-05	0.536804	7.47915e-05	0.543892	0.00328056	0.503246	0.00417295	0.510008	FALSE
chr17	77416009	C	T	chr17_77416009_C_T	-0.0216191	0.551469	0.0216191	0.542854	0.011347	0.536494	-0.000243798	0.564689	0.000243798	0.555298	0.350071	0.52854	-0.00776854	0.547899	0.00776854	0.540135	0.00398057	0.539745	-8.75703e-05	0.559657	8.75703e-05	0.550207	-0.00560046	0.45023	0.00560046	0.442308	FALSE
chr17	77416027	T	C	chr17_77416027_T_C	-0.00195598	0.801862	0.00734315	0.799711	0.013404	0.439711	-2.43991e-05	0.72263	9.44847e-05	0.719634	0.353388	0.524847	-0.000777844	0.710087	0.00270895	0.708194	0.0047047	0.488134	-9.80679e-06	0.666196	3.45718e-05	0.66366	-0.000504946	0.7267	0.00178478	0.724174	FALSE
chr17	77416061	A	G	chr17_77416061_A_G	-0.00842599	0.783193	0.00842599	0.772239	0.00728578	0.793513	-6.61795e-05	0.802944	6.61795e-05	0.790936	0.364047	0.513515	-0.00307416	0.710214	0.00307416	0.700877	0.00268944	0.654221	-2.41717e-05	0.7447	2.41717e-05	0.734262	-0.00221509	0.69112	0.00221509	0.680567	FALSE
chr17	77416230	T	C	chr17_77416230_T_C	0.0788912	0.198345	0.0788912	0.201922	0.0367402	0.0799036	0.00318824	0.133102	0.00318824	0.13435	0.38837	0.486997	0.0335326	0.228874	0.0335326	0.233247	0.0145415	0.150492	0.00137061	0.151522	0.00137061	0.153706	0.0198041	0.138806	0.0198041	0.140712	FALSE
chr17	77416252	T	C	chr17_77416252_T_C	-0.0313119	0.396897	0.0351864	0.391366	0.00789287	0.754569	-0.000267538	0.507972	0.000290622	0.500471	0.369665	0.506155	-0.0120713	0.403544	0.0133512	0.398877	0.00294891	0.627618	-0.000103372	0.488592	0.000110998	0.482054	-0.00789018	0.305262	0.00896994	0.301662	FALSE
chr17	77416303	G	A	chr17_77416303_G_A	0.0911584	0.153209	0.0911584	0.155461	0.0217467	0.224818	0.00201526	0.173855	0.00201526	0.176024	0.385644	0.490397	0.034159	0.20313	0.034159	0.207157	0.00876284	0.295912	0.000785408	0.194278	0.000785408	0.197811	0.023553	0.104229	0.023553	0.104774	FALSE
chr17	77416333	T	C	chr17_77416333_T_C	0.396701	0.0122632	0.396701	0.0120206	0.0572623	0.0286536	0.0230501	0.0167708	0.0230501	0.0161773	0.455161	0.422528	0.192846	0.023591	0.192846	0.0236157	0.026333	0.0540218	0.011306	0.021663	0.011306	0.021128	0.0978611	0.00752343	0.0978611	0.00710269	TRUE
chr17	77416400	T	C	chr17_77416400_T_C	0.091384	0.16061	0.091384	0.162915	0.0214038	0.211588	0.00194578	0.167035	0.00194578	0.169264	0.355557	0.521069	0.0362545	0.21116	0.0362545	0.21559	0.00758091	0.331526	0.00077131	0.197172	0.00077131	0.200636	0.022802	0.110389	0.022802	0.111428	FALSE
chr17	77416439	A	G	chr17_77416439_A_G	0.0801685	0.204447	0.0801685	0.207936	0.0211427	0.226383	0.00212282	0.199101	0.00212282	0.201711	0.335176	0.543083	0.0311223	0.258436	0.0311223	0.26359	0.00752635	0.342954	0.000866592	0.231128	0.000866592	0.235419	0.0194992	0.148759	0.0194992	0.150503	FALSE
chr17	77416443	C	T	chr17_77416443_C_T	-0.045656	0.352132	0.045656	0.345391	0.0140048	0.410534	-0.000708612	0.375882	0.000708612	0.368954	0.313935	0.568169	-0.0151328	0.42149	0.0151328	0.413861	0.00447231	0.505965	-0.000238602	0.41707	0.000238602	0.409158	-0.011744	0.263189	0.011744	0.258613	FALSE
chr17	77416523	G	A	chr17_77416523_G_A	-0.04466	0.323694	0.04466	0.317337	0.0126301	0.470609	-0.000561249	0.359506	0.000561249	0.351616	0.276495	0.613414	-0.0125463	0.413532	0.0125463	0.406106	0.00347477	0.581159	-0.000157146	0.419319	0.000157146	0.410449	-0.0114121	0.238006	0.0114121	0.233662	FALSE
chr17	77419949	A	G	chr17_77419949_A_G	0.61216	0.0039297	0.61216	0.00381561	0.082306	0.0110253	0.0540419	0.0058586	0.0540419	0.00556201	0.650679	0.267717	0.395575	0.00453564	0.395575	0.00454404	0.0532628	0.0109483	0.0349051	0.00552232	0.0349051	0.00531509	0.12727	0.00375972	0.12727	0.00364534	TRUE
chr17	77420673	G	A	chr17_77420673_G_A	0.00535217	0.807451	0.00658997	0.812142	0.00458759	0.974468	2.65348e-05	0.874126	3.23907e-05	0.880245	0.452529	0.428983	0.00201202	0.720389	0.00258731	0.722674	0.00201305	0.724552	9.69906e-06	0.804457	1.24089e-05	0.806918	0.00133858	0.739699	0.00165934	0.742821	FALSE
chr17	77420710	G	A	chr17_77420710_G_A	-0.0140564	0.688547	0.0140564	0.678312	0.00827548	0.728307	-0.000125035	0.719614	0.000125035	0.708026	0.464176	0.418208	-0.00687384	0.590991	0.00687384	0.582044	0.00383744	0.549855	-6.17973e-05	0.637034	6.17973e-05	0.626615	-0.00335043	0.603828	0.00335043	0.59433	FALSE
chr17	77421955	C	A	chr17_77421955_C_A	0.0170338	0.589295	0.0170338	0.600602	0.00662878	0.85018	0.000115198	0.668527	0.000115198	0.680801	0.397035	0.482843	0.00663325	0.529504	0.00663325	0.537604	0.00260409	0.660247	4.44512e-05	0.609634	4.44512e-05	0.619736	0.00440796	0.481748	0.00440796	0.491004	FALSE
chr17	77432969	T	C	chr17_77432969_T_C	-0.0142702	0.412975	0.0328948	0.410722	0.0385283	0.0708961	-0.000704649	0.21855	0.00129613	0.218004	0.336788	0.547339	-0.006182	0.437119	0.0110923	0.434401	0.0131453	0.172884	-0.000284496	0.257474	0.000442181	0.256499	-0.00373311	0.300114	0.0088048	0.29907	FALSE
chr17	77434727	C	G	chr17_77434727_C_G	0.00252855	0.442385	0.0341141	0.439211	0.017885	0.283827	8.94922e-05	0.402406	0.000633763	0.398646	0.341958	0.540175	-0.000163156	0.463376	0.0117718	0.46084	0.00611896	0.399381	1.05276e-05	0.415106	0.0002186	0.411685	-1.58788e-05	0.341217	0.00881274	0.338421	FALSE
chr17	77435661	C	T	chr17_77435661_C_T	0.129144	0.101282	0.129144	0.10206	0.0314223	0.111303	0.0044708	0.0974086	0.0044708	0.0975716	0.553454	0.345927	0.069748	0.0987522	0.069748	0.100094	0.0171369	0.115125	0.00238173	0.0906455	0.00238173	0.0908218	0.0302333	0.0765301	0.0302333	0.076397	FALSE
chr17	77435896	T	C	chr17_77435896_T_C	-0.0055056	0.811603	0.00694893	0.804173	0.0055304	0.929162	-2.87408e-05	0.865707	3.80635e-05	0.858066	0.468643	0.414935	-0.00263435	0.680276	0.00321824	0.674545	0.0025656	0.663595	-1.37152e-05	0.760163	1.74866e-05	0.75354	-0.0012846	0.747344	0.00164663	0.739925	FALSE
chr17	77441673	C	T	chr17_77441673_C_T	-0.057209	0.273569	0.057209	0.267985	0.0215375	0.213675	-0.00135184	0.24465	0.00135184	0.241188	0.859044	0.0828172	-0.0494635	0.162453	0.0494635	0.159639	0.0185539	0.0997003	-0.00117197	0.166024	0.00117197	0.164161	-0.00414755	0.527812	0.00414755	0.517874	FALSE
chr17	77445918	T	A	chr17_77445918_T_A	0.0172642	0.598051	0.0172642	0.608678	0.00400116	0.99183	7.68884e-05	0.766361	7.68884e-05	0.777504	0.91432	0.0250352	0.0158332	0.372235	0.0158332	0.378627	0.00365821	0.564379	7.04517e-05	0.570367	7.04517e-05	0.579584	0.000841577	0.844836	0.000841577	0.855711	FALSE
chr17	77445999	G	A	chr17_77445999_G_A	0.066991	0.22326	0.066991	0.228104	0.0223097	0.198876	0.00147268	0.201928	0.00147268	0.205306	0.906463	0.0311988	0.061172	0.118259	0.061172	0.120246	0.020276	0.0845792	0.00134833	0.128476	0.00134833	0.130248	0.00317417	0.575551	0.00317417	0.585956	FALSE
chr17	77446072	C	T	chr17_77446072_C_T	-0.580225	0.00427314	0.580225	0.00426522	0.0627801	0.0227501	-0.0382491	0.00837129	0.0382491	0.00853512	0.885012	0.0514157	-0.515512	0.00223565	0.515512	0.0021347	0.055678	0.00927191	-0.0340828	0.00511504	0.0340828	0.00510525	-0.0404005	0.0420962	0.0404005	0.042753	TRUE
chr17	77446320	C	A	chr17_77446320_C_A	-0.0146661	0.629917	0.0154695	0.621867	0.00891065	0.684142	-0.000122262	0.667103	0.000131003	0.658644	0.757862	0.182806	-0.0111979	0.427209	0.0117883	0.422321	0.00671462	0.36876	-9.28374e-05	0.498209	9.92616e-05	0.492148	-0.00202455	0.69138	0.0021484	0.684632	FALSE
chr17	77459489	C	T	chr17_77459489_C_T	-0.015098	0.483392	0.0272803	0.481792	0.0116867	0.520861	-0.000265718	0.49088	0.000376737	0.488611	0.374503	0.50271	-0.00528788	0.473267	0.00996299	0.470975	0.00437884	0.509168	-9.62806e-05	0.477396	0.000138912	0.475315	-0.00380298	0.380793	0.00706131	0.379993	FALSE
chr17	77461852	A	C	chr17_77461852_A_C	0.0871958	0.166778	0.0871958	0.169662	0.0320303	0.108588	0.00314886	0.132369	0.00314886	0.133327	0.464881	0.41784	0.0415001	0.177349	0.0415001	0.180321	0.0151686	0.14348	0.00151837	0.134724	0.00151837	0.136049	0.0219255	0.11556	0.0219255	0.117037	FALSE
chr17	77461886	G	A	chr17_77461886_G_A	-0.0461482	0.308303	0.0512495	0.304018	0.01357	0.441421	-0.000825226	0.345387	0.000873752	0.341405	0.468171	0.414638	-0.0217845	0.290777	0.0242875	0.286371	0.00648208	0.389371	-0.00039803	0.318306	0.00042184	0.314556	-0.0115233	0.231989	0.0127142	0.229625	FALSE
chr17	77465648	A	G	chr17_77465648_A_G	0.0741325	0.196278	0.0741325	0.200496	0.0423771	0.0608102	0.00301635	0.118728	0.00301635	0.119485	0.758874	0.169293	0.0585676	0.123313	0.0585676	0.125896	0.0322561	0.0365503	0.00237528	0.0856332	0.00237528	0.086122	0.00888261	0.286208	0.00888261	0.292546	FALSE
chr17	77472064	T	C	chr17_77472064_T_C	0.012384	0.602329	0.0171227	0.609888	0.0133175	0.439338	0.000135697	0.56181	0.000208247	0.569803	0.389969	0.488859	0.00545986	0.538907	0.00714668	0.544563	0.00509289	0.459724	5.82419e-05	0.520616	8.40677e-05	0.527396	0.00340601	0.491481	0.00458421	0.497478	FALSE
chr17	77472495	G	A	chr17_77472495_G_A	0.015918	0.618754	0.015918	0.629005	0.00665666	0.837079	0.000109505	0.706053	0.000109505	0.71702	0.606618	0.305531	0.00996027	0.478565	0.00996027	0.485756	0.00399561	0.53617	6.78653e-05	0.580415	6.78653e-05	0.589416	0.00336313	0.581515	0.00336313	0.59132	FALSE
chr17	77474797	T	G	chr17_77474797_T_G	0.0134844	0.65755	0.0134844	0.668601	0.0065002	0.853684	9.74783e-05	0.718932	9.74783e-05	0.730301	0.444524	0.435427	0.00606425	0.567253	0.00606425	0.575754	0.00292344	0.631469	4.38668e-05	0.639077	4.38668e-05	0.649091	0.00326945	0.577502	0.00326945	0.587659	FALSE
chr17	77474947	G	A	chr17_77474947_G_A	-0.0125623	0.678874	0.0136484	0.67034	0.00881741	0.690561	-0.000108293	0.70276	0.000118274	0.693258	0.484713	0.400381	-0.00582965	0.570466	0.00645405	0.564048	0.00428981	0.515524	-5.04211e-05	0.610079	5.61599e-05	0.602045	-0.00314559	0.588095	0.00337425	0.580841	FALSE
chr17	77479213	C	A	chr17_77479213_C_A	-0.00455493	0.600767	0.0175134	0.601287	0.0132834	0.440561	-3.35062e-05	0.570483	0.000227197	0.571262	0.683268	0.248501	-0.0030508	0.438845	0.0116893	0.440415	0.00903599	0.272748	-2.29012e-05	0.440596	0.000151184	0.442492	-0.000857456	0.59973	0.00318211	0.600515	FALSE
chr17	77479872	G	T	chr17_77479872_G_T	0.00278131	0.260253	0.0577994	0.258958	0.018773	0.287104	-0.000385222	0.257212	0.00113428	0.257036	0.669802	0.254491	-0.001441	0.186202	0.0387917	0.185509	0.0130756	0.186707	-0.000335847	0.198309	0.000798238	0.198566	0.00228179	0.258976	0.0107388	0.257963	FALSE
chr17	77492172	A	G	chr17_77492172_A_G	-0.06784	0.255492	0.0728385	0.253368	0.0426007	0.0594242	-0.00346111	0.149701	0.00358257	0.149425	0.527485	0.366094	-0.0335147	0.234881	0.0363532	0.231547	0.0222025	0.0733462	-0.00170109	0.140633	0.00177006	0.140369	-0.0162075	0.19868	0.0172841	0.197755	FALSE
chr17	77492891	C	T	chr17_77492891_C_T	-0.00388587	0.856795	0.00529574	0.854213	0.0184097	0.27999	-5.26146e-05	0.7656	8.16203e-05	0.762759	0.111661	0.846635	-0.00052001	0.889622	0.000667421	0.887462	0.00200735	0.724264	-6.99881e-06	0.837995	1.00743e-05	0.835582	-0.000874923	0.804942	0.00123696	0.802467	FALSE
chr17	77492933	T	C	chr17_77492933_T_C	0.0282397	0.444291	0.0282397	0.452588	0.0173456	0.302916	0.000522589	0.377121	0.000522589	0.384357	0.0988837	0.86634	0.00261464	0.701492	0.00261464	0.711084	0.00166833	0.766704	4.77085e-05	0.601572	4.77085e-05	0.612332	0.00598472	0.402651	0.00598472	0.410594	FALSE
chr17	77502688	C	T	chr17_77502688_C_T	0.00987236	0.675344	0.0139675	0.677769	0.0122577	0.491349	0.000168081	0.630083	0.000208077	0.631834	0.0190752	0.976049	0.000374229	0.933052	0.000428333	0.933321	0.000251279	0.964672	5.91193e-06	0.901632	6.44785e-06	0.902144	0.00127983	0.759059	0.00168951	0.760648	FALSE
chr17	77502713	G	A	chr17_77502713_G_A	0.00226902	0.589444	0.0186012	0.591985	0.0132381	0.447295	-3.8502e-05	0.562661	0.000253772	0.565755	0.0175143	0.977767	4.72046e-05	0.940958	0.000224548	0.943255	0.000249605	0.964533	-2.05742e-07	0.91908	2.97171e-06	0.921011	0.000342982	0.769559	0.00143227	0.771774	FALSE
chr17	77502777	C	T	chr17_77502777_C_T	-0.0194842	0.574448	0.0194842	0.564131	0.0143006	0.397353	-0.000255138	0.535583	0.000255138	0.524456	0.016279	0.979393	-0.000340078	0.941405	0.000340078	0.931267	0.000211043	0.969841	-4.15551e-06	0.913232	4.15551e-06	0.903207	-0.00173079	0.744854	0.00173079	0.733809	FALSE
chr17	77507430	G	T	chr17_77507430_G_T	0.0336747	0.393052	0.0336747	0.402214	0.00971293	0.628776	0.000347379	0.455552	0.000347379	0.466581	0.253026	0.645571	0.00877744	0.475115	0.00877744	0.483023	0.00252255	0.672391	9.26589e-05	0.50586	9.26589e-05	0.515375	0.00846341	0.303194	0.00846341	0.309674	FALSE
chr17	77507641	C	G	chr17_77507641_C_G	0.00108389	0.714223	0.0118705	0.710017	0.00729523	0.791997	3.86002e-06	0.759806	8.97525e-05	0.753845	0.176085	0.75144	0.00055031	0.76778	0.00232723	0.761808	0.00134846	0.810291	2.79491e-06	0.793175	1.79991e-05	0.787743	0.000138146	0.640147	0.00284072	0.635488	FALSE
chr17	77507915	A	G	chr17_77507915_A_G	-0.010687	0.714156	0.0115872	0.707498	0.0110033	0.553314	-0.000127279	0.675697	0.00013483	0.667524	0.0772854	0.896207	-0.00100963	0.849717	0.00105797	0.844037	0.000871139	0.874881	-1.2011e-05	0.823079	1.24165e-05	0.816932	-0.00246598	0.654682	0.00260889	0.647822	FALSE
chr17	77507920	T	C	chr17_77507920_T_C	0.000315789	0.830503	0.00620273	0.829828	0.00624804	0.876589	3.48136e-06	0.861707	3.93142e-05	0.861012	0.0772409	0.896101	6.66946e-05	0.901025	0.000507893	0.900352	0.000488665	0.931547	4.94499e-07	0.916501	3.25005e-06	0.916034	2.06425e-05	0.788452	0.00130047	0.787098	FALSE
chr17	77510770	T	C	chr17_77510770_T_C	0.0419841	0.321277	0.0419841	0.328287	0.0132196	0.444085	0.000550932	0.342741	0.000550932	0.350239	0.0567175	0.92515	0.00240758	0.713878	0.00240758	0.723849	0.000714093	0.898633	3.00492e-05	0.664381	3.00492e-05	0.675316	0.00758055	0.327454	0.00758055	0.334503	FALSE
chr17	77528391	A	G	chr17_77528391_A_G	-0.00281688	0.867735	0.00503538	0.861034	0.00562258	0.90583	-2.25649e-05	0.901636	3.14278e-05	0.894113	0.595659	0.313738	-0.00170363	0.702341	0.00307205	0.697013	0.00335132	0.592623	-1.37459e-05	0.774085	1.92128e-05	0.766889	-0.000552583	0.839093	0.000997189	0.832081	FALSE
chr17	77535562	C	A	chr17_77535562_C_A	-0.107823	0.118606	0.107823	0.116622	0.0354476	0.083421	-0.00383483	0.0927074	0.00383483	0.0927623	0.594041	0.315734	-0.0635746	0.105374	0.0635746	0.10351	0.0210078	0.0784377	-0.00225518	0.0825672	0.00225518	0.0823888	-0.023958	0.0951797	0.023958	0.094295	FALSE
chr17	77572161	G	A	chr17_77572161_G_A	-0.0828548	0.170535	0.0828548	0.167082	0.0205467	0.23289	-0.00179804	0.180464	0.00179804	0.177809	0.58408	0.323061	-0.0482126	0.146194	0.0482126	0.14345	0.0118692	0.196042	-0.0010373	0.155345	0.0010373	0.152998	-0.0185687	0.136493	0.0185687	0.134159	FALSE
chr17	77645020	C	T	chr17_77645020_C_T	-0.0353366	0.390388	0.0353366	0.382208	0.0107031	0.57195	-0.000380265	0.441449	0.000380265	0.432018	0.306668	0.577541	-0.0113276	0.434017	0.0113276	0.426818	0.00335437	0.591739	-0.000124007	0.462831	0.000124007	0.454376	-0.00916684	0.293332	0.00916684	0.287301	FALSE
chr17	77645134	C	T	chr17_77645134_C_T	-0.0321924	0.418758	0.0327464	0.412604	0.0120478	0.498794	-0.000394038	0.452266	0.000400444	0.445597	0.384042	0.492604	-0.0118546	0.433346	0.0120977	0.427814	0.00472821	0.48601	-0.000149998	0.449042	0.000152808	0.442277	-0.00833796	0.327113	0.00847452	0.32242	FALSE
chr17	77645163	C	T	chr17_77645163_C_T	-0.0566276	0.26414	0.0566276	0.258636	0.014055	0.407264	-0.000828019	0.297661	0.000828019	0.291415	0.408197	0.468409	-0.0237538	0.279987	0.0237538	0.274321	0.00584656	0.416698	-0.000354249	0.297959	0.000354249	0.292403	-0.0141258	0.191724	0.0141258	0.18805	FALSE
chr17	77645186	A	T	chr17_77645186_A_T	-0.25207	0.0347593	0.25207	0.0353556	0.069321	0.0194642	-0.0216083	0.0241009	0.0216083	0.0247191	0.426375	0.451203	-0.114873	0.0577738	0.114873	0.0572026	0.0310263	0.0443768	-0.0100598	0.0320759	0.0100598	0.0324479	-0.0639217	0.0207332	0.0639217	0.0213895	TRUE
chr17	77645350	A	G	chr17_77645350_A_G	0.0903756	0.148892	0.0903756	0.151753	0.0294751	0.122716	0.00279638	0.126972	0.00279638	0.128051	0.551319	0.343566	0.0519507	0.134858	0.0519507	0.137815	0.0167446	0.121572	0.00164802	0.115553	0.00164802	0.116797	0.0200613	0.118164	0.0200613	0.119797	FALSE
chr17	77645463	T	C	chr17_77645463_T_C	0.127411	0.0993808	0.127411	0.100268	0.0343626	0.0906682	0.00466736	0.0877246	0.00466736	0.0877303	0.607623	0.297582	0.079911	0.0861354	0.079911	0.0871592	0.0207593	0.0819205	0.00292352	0.0764694	0.00292352	0.0763305	0.0259349	0.0856495	0.0259349	0.0863641	FALSE
chr17	77645730	A	C	chr17_77645730_A_C	0.00387344	0.561332	0.0201119	0.563384	0.00961615	0.638462	4.6304e-05	0.598811	0.000184133	0.602048	0.635408	0.276027	0.00115608	0.417457	0.012904	0.418569	0.00613065	0.39979	1.87269e-05	0.474544	0.000118351	0.476679	0.00132429	0.53898	0.00387125	0.540533	FALSE
chr17	77646432	C	T	chr17_77646432_C_T	0.0650266	0.203412	0.0758643	0.205283	0.0130503	0.456428	0.00109829	0.269353	0.00118679	0.272076	0.509057	0.377087	0.0360737	0.187334	0.0413069	0.18944	0.00696902	0.365729	0.000626673	0.239969	0.000669407	0.242487	0.014518	0.158492	0.0172269	0.159601	FALSE
chr17	77690391	G	A	chr17_77690391_G_A	-0.000445346	0.678852	0.0133815	0.678751	0.00579909	0.911556	-1.51987e-05	0.766146	8.22571e-05	0.765648	0.376911	0.501423	0.000195882	0.61851	0.00498399	0.618557	0.00217705	0.706372	-3.36358e-06	0.704317	3.03144e-05	0.703741	-8.73335e-05	0.581122	0.00337107	0.581382	FALSE
chr17	77692733	T	G	chr17_77692733_T_G	0.00665732	0.575742	0.019608	0.577581	0.033636	0.0931718	0.00029165	0.363824	0.000680993	0.365092	0.344654	0.535776	0.00366619	0.554456	0.00744645	0.555771	0.0117707	0.199268	0.00014794	0.379592	0.000261852	0.380934	0.00132588	0.475579	0.00500659	0.476589	FALSE
chr17	77696822	C	A	chr17_77696822_C_A	-0.198316	0.0451817	0.198316	0.045448	0.0360526	0.082599	-0.00743092	0.0532063	0.00743092	0.0537104	0.576261	0.328969	-0.114459	0.0483157	0.114459	0.0478815	0.020875	0.0820685	-0.00431109	0.0504179	0.00431109	0.0504691	-0.0455134	0.0336507	0.0455134	0.03414	FALSE
chr17	77784397	A	G	chr17_77784397_A_G	0.0430633	0.314326	0.0430633	0.321613	0.0248752	0.172169	0.00105322	0.236793	0.00105322	0.24122	0.613829	0.29078	0.0259054	0.239463	0.0259054	0.244558	0.0152713	0.138639	0.000634183	0.195692	0.000634183	0.198792	0.00932245	0.279585	0.00932245	0.28556	FALSE
chr17	77784398	G	A	chr17_77784398_G_A	0.00598594	0.766023	0.0084855	0.773148	0.00991971	0.615346	4.51123e-05	0.743215	8.09568e-05	0.750982	0.606023	0.296649	0.00320917	0.58903	0.00511865	0.594243	0.00621686	0.399399	2.30335e-05	0.59993	5.04159e-05	0.606259	0.00152437	0.708874	0.00186735	0.716501	FALSE
chr17	77834597	C	T	chr17_77834597_C_T	-0.0882032	0.154124	0.0882032	0.152071	0.0185634	0.270851	-0.00168335	0.18241	0.00168335	0.180027	0.391703	0.486972	-0.0348822	0.199308	0.0348822	0.195598	0.00724213	0.343351	-0.00066347	0.202031	0.00066347	0.199126	-0.0229322	0.102778	0.0229322	0.102126	FALSE
chr17	77843461	A	T	chr17_77843461_A_T	-0.000990092	0.853745	0.00518119	0.853628	0.00583089	0.88717	-9.40447e-06	0.887518	3.03894e-05	0.887146	0.597906	0.311838	-0.000707245	0.679877	0.00310308	0.678921	0.00349014	0.580553	-6.55058e-06	0.751419	1.82223e-05	0.75029	-0.000141321	0.812008	0.00111946	0.811129	FALSE
chr17	77843485	T	C	chr17_77843485_T_C	-0.00567206	0.656685	0.0140887	0.651354	0.00917037	0.662362	-1.32223e-05	0.660382	0.000143433	0.654735	0.603916	0.307249	-0.00396502	0.49793	0.00839386	0.493164	0.00540787	0.438864	-1.46391e-05	0.535743	8.31561e-05	0.530856	-0.000935262	0.615225	0.00291694	0.610289	FALSE
chr17	77843979	T	C	chr17_77843979_T_C	-0.00059382	0.738803	0.00959426	0.740155	0.00747082	0.781905	-9.3146e-06	0.757398	7.59748e-05	0.758483	0.588734	0.318168	1.85208e-05	0.58336	0.00541007	0.585034	0.00435646	0.508958	-2.40951e-06	0.634414	4.25812e-05	0.635716	-0.000255649	0.681055	0.00218969	0.68277	FALSE
chr17	77844126	A	T	chr17_77844126_A_T	0.00574273	0.806262	0.00655158	0.81405	0.00701577	0.818066	4.31235e-05	0.830814	4.77912e-05	0.839261	0.522078	0.370543	0.00285915	0.67956	0.00327897	0.686102	0.00363885	0.565005	2.12593e-05	0.724975	2.3682e-05	0.732596	0.00142751	0.744266	0.00164663	0.751593	FALSE
chr17	77846622	T	C	chr17_77846622_T_C	-0.14245	0.0869095	0.14245	0.0861823	0.0292163	0.124548	-0.0045392	0.0921072	0.0045392	0.091938	0.245909	0.654493	-0.0367989	0.205994	0.0367989	0.201609	0.00728962	0.347857	-0.00116725	0.157393	0.00116725	0.15507	-0.0354733	0.0562552	0.0354733	0.0564417	FALSE
chr17	77846935	T	C	chr17_77846935_T_C	-0.00815483	0.3712	0.0394429	0.372344	0.0142044	0.412024	-0.000298976	0.36965	0.000657922	0.372873	0.280236	0.611515	-0.00267222	0.436785	0.0119098	0.438628	0.00417239	0.532837	-0.000102015	0.416464	0.0002084	0.41856	-0.00174667	0.281186	0.00994331	0.282144	FALSE
chr17	77846944	G	A	chr17_77846944_G_A	-0.0677719	0.213667	0.0677719	0.208907	0.0193976	0.248974	-0.00135474	0.213653	0.00135474	0.209717	0.27951	0.612732	-0.0190138	0.322675	0.0190138	0.316095	0.0054676	0.440337	-0.000384115	0.280079	0.000384115	0.274682	-0.017481	0.147351	0.017481	0.144909	FALSE
chr17	77846977	G	A	chr17_77846977_G_A	0.0918782	0.143722	0.0918782	0.146047	0.0361701	0.0836642	0.0035372	0.106442	0.0035372	0.106809	0.311102	0.574444	0.0289697	0.227815	0.0289697	0.23289	0.0113173	0.21474	0.00113165	0.14849	0.00113165	0.149821	0.0237833	0.0953701	0.0237833	0.0961737	FALSE
chr17	77847089	A	C	chr17_77847089_A_C	0.0308837	0.47163	0.0310515	0.477561	0.0191843	0.271488	0.000845657	0.399076	0.000847322	0.403544	0.317413	0.567517	0.0103565	0.513854	0.0104106	0.519129	0.00612667	0.405696	0.000289231	0.43181	0.000289768	0.43639	0.00811249	0.381862	0.00815377	0.386421	FALSE
chr17	77863552	C	T	chr17_77863552_C_T	0.0214421	0.535678	0.0214421	0.545448	0.00708619	0.807432	0.000165967	0.624728	0.000165967	0.635639	0.421635	0.460168	0.00863859	0.4916	0.00863859	0.49895	0.00293202	0.628599	6.59453e-05	0.570379	6.59453e-05	0.580146	0.00563698	0.434403	0.00563698	0.442265	FALSE
chr17	77863945	T	C	chr17_77863945_T_C	0.0928031	0.14444	0.0928031	0.146703	0.0166395	0.320172	0.00156822	0.191332	0.00156822	0.194173	0.549559	0.34769	0.0541818	0.132942	0.0541818	0.134557	0.00938167	0.26823	0.000939129	0.169829	0.000939129	0.171988	0.0205138	0.117979	0.0205138	0.11922	FALSE
chr17	77864106	T	C	chr17_77864106_T_C	0.0410387	0.336811	0.0410387	0.343756	0.0116121	0.521523	0.000466746	0.383108	0.000466746	0.392249	0.528132	0.365746	0.0206663	0.289105	0.0206663	0.295046	0.0060867	0.401949	0.000232379	0.333574	0.000232379	0.340592	0.0096178	0.278583	0.0096178	0.283497	FALSE
chr17	77864260	G	T	chr17_77864260_G_T	0.00293089	0.87314	0.00438808	0.879866	0.00532972	0.937952	1.62402e-05	0.904613	2.47773e-05	0.911158	0.521227	0.37167	0.00173982	0.764563	0.00240285	0.769801	0.00274589	0.645679	9.668e-06	0.821039	1.35524e-05	0.826997	0.000724074	0.825199	0.00104165	0.831927	FALSE
chr17	77864338	C	G	chr17_77864338_C_G	-0.0031617	0.860716	0.00506708	0.856492	0.00447033	0.97932	-1.3271e-05	0.916333	2.21499e-05	0.912687	0.514269	0.377319	-0.00181457	0.728192	0.00269495	0.724992	0.00227643	0.694208	-7.5415e-06	0.817714	1.16436e-05	0.813889	-0.000817759	0.797022	0.00125919	0.792764	FALSE
chr17	77864605	G	C	chr17_77864605_G_C	-0.000603789	0.951785	0.00168333	0.949634	0.00747277	0.775317	-3.75409e-07	0.957709	1.11247e-05	0.95561	0.460312	0.423269	-0.000276447	0.864449	0.000805724	0.862401	0.00342992	0.58616	-4.73178e-08	0.881223	5.25352e-06	0.879249	-0.000119091	0.926226	0.000395382	0.924079	FALSE
chr17	77869991	C	G	chr17_77869991_C_G	-0.0895275	0.113446	0.126723	0.114196	0.0315072	0.117825	-0.00414848	0.111197	0.00499027	0.112109	0.439886	0.438459	-0.046455	0.132451	0.0616234	0.13208	0.0149355	0.157828	-0.00217569	0.115611	0.00252089	0.116364	-0.0220541	0.0805093	0.0312193	0.0815033	FALSE
chr17	77869998	T	C	chr17_77869998_T_C	0.0493668	0.354545	0.0493668	0.359599	0.0228703	0.192498	0.00113503	0.322453	0.00113503	0.328039	0.446323	0.43268	0.0188061	0.364873	0.0188061	0.370998	0.01019	0.23801	0.000425674	0.31614	0.000425674	0.321078	0.0124109	0.284121	0.0124109	0.287152	FALSE
chr17	77881522	G	A	chr17_77881522_G_A	-0.0294591	0.454185	0.0294591	0.444685	0.0122871	0.48638	-0.000366147	0.456023	0.000366147	0.445407	0.587125	0.32048	-0.0170044	0.345218	0.0170044	0.338239	0.00720201	0.344722	-0.000211038	0.368513	0.000211038	0.360766	-0.00655477	0.390814	0.00655477	0.382899	FALSE
chr17	77882008	A	G	chr17_77882008_A_G	0.0109224	0.475575	0.0305679	0.476563	0.0181247	0.280661	0.000288188	0.449273	0.00058656	0.449078	0.731164	0.211843	0.00856805	0.348564	0.022707	0.348349	0.0132773	0.167875	0.000222143	0.342276	0.000436872	0.341765	0.00139416	0.539046	0.00434444	0.540102	FALSE
chr17	77887649	G	A	chr17_77887649_G_A	-0.149989	0.0715034	0.149989	0.0712729	0.0309215	0.109232	-0.00468415	0.077755	0.00468415	0.0781448	0.754985	0.182668	-0.1131	0.0478806	0.1131	0.047828	0.0233611	0.0649955	-0.00353353	0.0570188	0.00353353	0.05732	-0.0212871	0.113059	0.0212871	0.111583	FALSE
chr17	77887724	C	T	chr17_77887724_C_T	-0.090623	0.158147	0.090623	0.155733	0.0200141	0.243273	-0.0019715	0.175874	0.0019715	0.17388	0.790001	0.151147	-0.071943	0.0963497	0.071943	0.094897	0.0158011	0.129842	-0.00155957	0.122822	0.00155957	0.121658	-0.0104308	0.267361	0.0104308	0.262148	FALSE
chr17	77887761	C	A	chr17_77887761_C_A	0.0146907	0.625158	0.0175211	0.631831	0.0201765	0.232402	0.000325774	0.524	0.000381596	0.529101	0.806145	0.135447	0.011274	0.447085	0.0136754	0.452261	0.0162215	0.121527	0.000249975	0.387436	0.000297337	0.392006	0.0019388	0.706814	0.00216746	0.713836	FALSE
chr17	77887898	C	T	chr17_77887898_C_T	0.0240872	0.499027	0.0240872	0.508704	0.00905499	0.672958	0.000202111	0.55386	0.000202111	0.565848	0.839146	0.100606	0.0199833	0.304348	0.0199833	0.310255	0.0076221	0.327521	0.000168385	0.388919	0.000168385	0.396682	0.00207219	0.68356	0.00207219	0.694252	FALSE
chr17	77887980	T	C	chr17_77887980_T_C	-0.0187758	0.538224	0.0237921	0.534009	0.0120219	0.499655	-0.000262023	0.531458	0.000318317	0.526954	0.846326	0.0925663	-0.0159513	0.336733	0.0202482	0.334391	0.010287	0.237216	-0.000225167	0.372701	0.000273983	0.370385	-0.0014545	0.729754	0.00184512	0.724659	FALSE
chr17	77888404	C	T	chr17_77888404_C_T	-0.0723069	0.193229	0.0723069	0.189567	0.0169855	0.31323	-0.0012291	0.22091	0.0012291	0.217117	0.717776	0.215277	-0.0518483	0.131184	0.0518483	0.12863	0.0121868	0.188991	-0.000881206	0.16444	0.000881206	0.16189	-0.0117964	0.22804	0.0117964	0.223558	FALSE
chr17	77888463	T	G	chr17_77888463_T_G	0.00355172	0.538301	0.0218332	0.537693	0.00874838	0.689746	8.05233e-05	0.58578	0.000213307	0.584646	0.683348	0.243908	0.00240629	0.369695	0.0151302	0.369649	0.00594875	0.410283	5.37999e-05	0.445574	0.000146296	0.444847	0.000543055	0.536624	0.00392524	0.536176	FALSE
chr17	77893462	G	A	chr17_77893462_G_A	-0.0425199	0.337712	0.0425199	0.330434	0.0167246	0.337523	-0.000771212	0.32814	0.000771212	0.321403	0.564006	0.334797	-0.024078	0.270517	0.024078	0.26511	0.00982683	0.264434	-0.000456129	0.275695	0.000456129	0.270208	-0.00942408	0.287579	0.00942408	0.28161	FALSE
chr17	77893563	T	G	chr17_77893563_T_G	-0.0370561	0.407877	0.0396202	0.404515	0.0129572	0.455811	-0.000540907	0.438037	0.000568812	0.435029	0.559342	0.337959	-0.0201256	0.348051	0.0217012	0.345313	0.00721653	0.346329	-0.000296021	0.375973	0.000313005	0.373845	-0.0085952	0.339736	0.00916366	0.337445	FALSE
chr17	77898892	G	A	chr17_77898892_G_A	-0.0159043	0.611887	0.0178831	0.603269	0.0126652	0.467105	-0.000193604	0.595198	0.000223083	0.587589	0.249759	0.651672	-0.00442836	0.644862	0.00481585	0.639135	0.00311293	0.609676	-5.34558e-05	0.625045	5.92285e-05	0.618281	-0.00410467	0.511037	0.0046509	0.504145	FALSE
chr17	77898973	G	C	chr17_77898973_G_C	0.00685407	0.769009	0.00822426	0.775305	0.00719593	0.804398	5.3206e-05	0.788319	6.16684e-05	0.795666	0.269375	0.625798	0.00175455	0.73453	0.00214312	0.739944	0.00186955	0.741444	1.31124e-05	0.7638	1.55122e-05	0.770238	0.00168315	0.688435	0.00202931	0.695115	FALSE
chr17	77914776	T	A	chr17_77914776_T_A	0.0198172	0.46082	0.0263868	0.466821	0.00848821	0.710955	0.000196397	0.528819	0.000236147	0.536014	0.272058	0.621749	0.00527001	0.51742	0.00712201	0.521896	0.0022677	0.696515	5.12175e-05	0.56049	6.24233e-05	0.566261	0.00498912	0.36519	0.00675167	0.369464	FALSE
chr17	77914834	C	T	chr17_77914834_C_T	-0.253558	0.0336877	0.253558	0.0338615	0.0481527	0.0448732	-0.0138608	0.033763	0.0138608	0.0345096	0.261813	0.634966	-0.0750882	0.107499	0.0750882	0.10552	0.0132272	0.178432	-0.00431818	0.0678737	0.00431818	0.0674152	-0.0636629	0.0198583	0.0636629	0.0206284	FALSE
chr17	77915103	C	G	chr17_77915103_C_G	0.0210459	0.548643	0.0211207	0.556362	0.0171776	0.302738	0.000384934	0.493127	0.000385922	0.499562	0.235894	0.669269	0.00451767	0.649604	0.00453323	0.655867	0.00410145	0.532431	8.317e-05	0.570944	8.33756e-05	0.578796	0.00550836	0.463512	0.00553059	0.46936	FALSE
chr17	77916858	A	G	chr17_77916858_A_G	0.0146954	0.634085	0.0146954	0.645569	0.00820769	0.732596	0.000120669	0.67229	0.000120669	0.685379	0.695143	0.233945	0.00999076	0.45703	0.00999076	0.465506	0.00575112	0.422742	8.21864e-05	0.525424	8.21864e-05	0.536199	0.00271369	0.623658	0.00271369	0.633928	FALSE
chr17	77917076	G	A	chr17_77917076_G_A	-0.119367	0.102937	0.119367	0.10164	0.0236204	0.178312	-0.0028725	0.119612	0.0028725	0.118834	0.651079	0.268018	-0.0776265	0.0838314	0.0776265	0.0826062	0.0153659	0.133433	-0.00186575	0.0981711	0.00186575	0.0974633	-0.0236404	0.0973607	0.0236404	0.0966249	FALSE
chr17	77917088	T	C	chr17_77917088_T_C	-0.0926415	0.164418	0.0926415	0.162362	0.0132904	0.444637	-0.00153928	0.241973	0.00153928	0.238418	0.645345	0.272618	-0.0599136	0.128341	0.0599136	0.125946	0.00867089	0.290948	-0.00100256	0.191676	0.00100256	0.189308	-0.0187037	0.153583	0.0187037	0.152619	FALSE
chr17	77917152	G	A	chr17_77917152_G_A	-0.0213227	0.551372	0.0213227	0.54021	0.00730046	0.778378	-0.000168325	0.633844	0.000168325	0.621233	0.628909	0.285608	-0.0135228	0.398146	0.0135228	0.390786	0.00464033	0.495435	-0.000107416	0.501812	0.000107416	0.491527	-0.00420471	0.51765	0.00420471	0.507824	FALSE
chr17	77917193	C	T	chr17_77917193_C_T	-0.000636157	0.688783	0.012286	0.686598	0.0112972	0.536108	-1.9618e-05	0.648416	0.00013487	0.644508	0.621506	0.291429	0.000146839	0.5081	0.00761782	0.505813	0.00701872	0.355047	-5.61365e-06	0.512547	8.35624e-05	0.50954	-0.000423964	0.648839	0.00250409	0.645875	FALSE
chr17	77917266	C	T	chr17_77917266_C_T	0.0731279	0.209416	0.0731279	0.213117	0.0716601	0.0159916	0.00592198	0.0849951	0.00592198	0.0847848	0.604692	0.305441	0.0438244	0.173493	0.0438244	0.176862	0.0432429	0.0180931	0.00354031	0.0739236	0.00354031	0.0738894	0.0162504	0.180107	0.0162504	0.181982	FALSE
chr17	77917293	A	G	chr17_77917293_A_G	-0.000495645	0.82673	0.00625152	0.825483	0.00609267	0.882122	4.13327e-07	0.853203	4.1663e-05	0.852198	0.580617	0.323792	-0.000413351	0.685312	0.00341954	0.6836	0.00350164	0.575861	-7.1754e-07	0.744575	2.26519e-05	0.742441	-8.41577e-05	0.76649	0.00151008	0.764811	FALSE
chr17	77929160	G	C	chr17_77929160_G_C	0.025969	0.470723	0.0269926	0.478791	0.0365783	0.0797064	0.000959068	0.2789	0.000998759	0.282447	0.236056	0.668217	0.00596654	0.561496	0.00617977	0.567878	0.00828637	0.299127	0.000211577	0.368181	0.000219845	0.373759	0.00662305	0.372987	0.00688982	0.379107	FALSE
chr17	77929335	G	A	chr17_77929335_G_A	-0.00427379	0.685572	0.0126803	0.683436	0.0147698	0.388073	-4.48302e-05	0.61544	0.000166048	0.613251	0.257608	0.639097	-0.000419842	0.694899	0.00298258	0.693791	0.00396441	0.544574	-2.3178e-06	0.639164	3.99669e-05	0.637992	-0.000857456	0.600104	0.003144	0.598354	FALSE
chr17	77929738	C	T	chr17_77929738_C_T	-0.00723312	0.774758	0.00859561	0.768019	0.0070701	0.814729	-4.91784e-05	0.807542	6.0281e-05	0.800277	0.259026	0.636936	-0.00190776	0.743501	0.00232678	0.737461	0.00185879	0.742083	-1.30755e-05	0.777712	1.649e-05	0.771333	-0.00177366	0.686352	0.00218651	0.679991	FALSE
chr17	77958767	T	C	chr17_77958767_T_C	-0.0342151	0.415377	0.0342151	0.406893	0.00846814	0.707645	-0.000306264	0.509557	0.000306264	0.499173	0.975585	0.00127792	-0.0333187	0.218506	0.0333187	0.213936	0.00825885	0.306142	-0.000298321	0.331338	0.000298321	0.325066	-0.000909856	0.853884	0.000909856	0.8431	FALSE
chr17	77959182	C	T	chr17_77959182_C_T	-0.024386	0.476727	0.0271383	0.470464	0.0152152	0.373243	-0.000431788	0.436137	0.000470402	0.430626	0.924738	0.0215892	-0.022754	0.270487	0.025248	0.267185	0.0140764	0.157431	-0.000402626	0.286089	0.000437616	0.283245	-0.00105118	0.813751	0.0011528	0.805791	FALSE
chr17	77959993	A	T	chr17_77959993_A_T	-0.0207918	0.555713	0.0207918	0.545027	0.0091042	0.670089	-0.000183379	0.60336	0.000183379	0.59149	0.777589	0.169014	-0.0160873	0.357567	0.0160873	0.351352	0.00704148	0.353745	-0.000140767	0.437897	0.000140767	0.429228	-0.00276133	0.636666	0.00276133	0.626305	FALSE
chr17	77963743	A	C	chr17_77963743_A_C	0.0232049	0.315041	0.0463602	0.318352	0.0102347	0.598811	0.000230772	0.406598	0.000489511	0.410845	0.28563	0.603355	0.00249922	0.401736	0.0141596	0.405171	0.00285226	0.642486	1.50224e-05	0.455564	0.000145316	0.460116	0.00667069	0.243	0.0119615	0.24467	FALSE
chr17	78014021	A	C	chr17_78014021_A_C	0.143352	0.0775794	0.143352	0.0779803	0.0326099	0.0984487	0.00463928	0.0788859	0.00463928	0.0788246	0.535969	0.359511	0.0761239	0.0820775	0.0761239	0.0829202	0.0174483	0.108739	0.00245816	0.0763193	0.00245816	0.0766731	0.0342681	0.05638	0.0342681	0.0558891	FALSE
chr17	78020501	A	G	chr17_78020501_A_G	0.0501365	0.223703	0.0628334	0.226905	0.0270793	0.13956	0.0012776	0.175881	0.00166997	0.176774	0.572126	0.324483	0.0276581	0.189971	0.035255	0.19285	0.0155804	0.130812	0.000707713	0.154531	0.000942478	0.155538	0.0117297	0.18258	0.0143783	0.184603	FALSE
chr17	78020639	G	C	chr17_78020639_G_C	0.00749424	0.732291	0.00975587	0.739835	0.00645598	0.857546	5.06524e-05	0.783084	6.46238e-05	0.791478	0.499408	0.382244	0.0039715	0.59774	0.00494651	0.603137	0.00331199	0.592984	2.72909e-05	0.667751	3.3314e-05	0.675135	0.00170856	0.676217	0.00220715	0.683041	FALSE
chr17	78020773	G	A	chr17_78020773_G_A	0.00403642	0.79231	0.00850978	0.788712	0.0052971	0.938503	2.71996e-05	0.864637	4.93319e-05	0.860208	0.455187	0.421781	0.00202146	0.698923	0.00406129	0.694544	0.00242621	0.679616	1.35233e-05	0.783199	2.35813e-05	0.778195	0.000852692	0.73042	0.00203408	0.726219	FALSE
chr17	78040946	A	G	chr17_78040946_A_G	-0.0112859	0.552873	0.0210881	0.54863	0.00750014	0.782816	-0.000114226	0.643547	0.000168016	0.637949	0.822048	0.126355	-0.00893049	0.35729	0.0170476	0.354063	0.00615227	0.396984	-9.06741e-05	0.468167	0.000135217	0.464614	-0.00144338	0.695279	0.00226273	0.688908	FALSE
chr17	78054195	G	A	chr17_78054195_G_A	0.00339758	0.579581	0.0191732	0.581327	0.00862789	0.699153	3.25384e-05	0.613426	0.000198424	0.614833	0.267348	0.624255	0.00169363	0.612719	0.00463714	0.615226	0.00218546	0.705172	1.72834e-05	0.635999	4.61683e-05	0.638387	0.00107341	0.493178	0.00458898	0.494611	FALSE
chr17	78054457	T	C	chr17_78054457_T_C	-0.012116	0.647296	0.0150591	0.64044	0.0101985	0.599997	-0.000126648	0.639959	0.000153431	0.632533	0.35815	0.518161	-0.00394213	0.593733	0.0052738	0.58996	0.00371576	0.559341	-4.24911e-05	0.600196	5.46099e-05	0.594695	-0.00297569	0.543318	0.00384267	0.537334	FALSE
chr17	78054667	C	T	chr17_78054667_C_T	-0.0288664	0.397562	0.0343927	0.392053	0.0144553	0.391821	-0.000414985	0.387549	0.000493253	0.382149	0.380277	0.495941	-0.0105589	0.401012	0.0127532	0.39607	0.00551345	0.434021	-0.000152695	0.386886	0.000183772	0.381659	-0.00764088	0.298375	0.00903187	0.294569	FALSE
chr17	78096264	T	G	chr17_78096264_T_G	0.00869205	0.660384	0.0137035	0.664338	0.0100824	0.60916	7.54349e-05	0.666866	0.000130116	0.671159	0.109799	0.849564	0.000578925	0.807611	0.00136813	0.808982	0.0011372	0.840784	4.98702e-06	0.795737	1.34066e-05	0.797749	0.00185465	0.605113	0.00301062	0.60801	FALSE
chr17	78096453	T	G	chr17_78096453_T_G	-0.0228685	0.532211	0.0228685	0.521794	0.0194166	0.262742	-0.000432243	0.424452	0.000432243	0.41603	0.0898661	0.878386	-0.00189112	0.780192	0.00189112	0.770322	0.00161829	0.776587	-3.3598e-05	0.679478	3.3598e-05	0.669162	-0.00451911	0.499064	0.00451911	0.489402	FALSE
chr17	78096623	A	G	chr17_78096623_A_G	0.0481832	0.296439	0.049578	0.300704	0.0143992	0.394261	0.000749766	0.322887	0.000765063	0.32701	0.105192	0.856621	0.0045159	0.615737	0.00472786	0.621424	0.00147782	0.794177	7.09315e-05	0.557062	7.32559e-05	0.563767	0.0103069	0.265339	0.010634	0.268795	FALSE
chr17	78112992	C	T	chr17_78112992_C_T	-0.0276379	0.479939	0.0276379	0.469938	0.0156213	0.348302	-0.000430982	0.429163	0.000430982	0.420075	0.623913	0.293353	-0.0173921	0.350447	0.0173921	0.344021	0.00970929	0.249962	-0.000269849	0.337517	0.000269849	0.330875	-0.0054512	0.451453	0.0054512	0.442481	FALSE
chr17	78121420	A	G	chr17_78121420_A_G	0.046763	0.310402	0.046763	0.317138	0.019086	0.255792	0.000887347	0.274979	0.000887347	0.280841	0.695497	0.237018	0.032294	0.212787	0.032294	0.217149	0.013265	0.166846	0.000612581	0.20811	0.000612581	0.211782	0.00819982	0.323503	0.00819982	0.329528	FALSE
chr17	78122342	C	T	chr17_78122342_C_T	-0.0426172	0.346296	0.0426172	0.339005	0.0127916	0.461598	-0.000580924	0.371248	0.000580924	0.363265	0.211388	0.705359	-0.00858284	0.490346	0.00858284	0.48273	0.00266728	0.652982	-0.000115605	0.473508	0.000115605	0.465078	-0.0106309	0.261859	0.0106309	0.25701	FALSE
chr17	78122373	C	T	chr17_78122373_C_T	-0.0878221	0.156377	0.0878221	0.153955	0.0230937	0.186292	-0.00204817	0.155363	0.00204817	0.153724	0.205847	0.713164	-0.0176672	0.328532	0.0176672	0.322247	0.00469922	0.484987	-0.000407867	0.259668	0.000407867	0.254927	-0.0222018	0.106212	0.0222018	0.105191	FALSE
chr17	78122408	G	A	chr17_78122408_G_A	-0.00773945	0.608652	0.0197481	0.612972	0.0117101	0.514742	-0.000120056	0.5897	0.000269672	0.595944	0.204572	0.71518	-0.00123134	0.691614	0.00360081	0.69618	0.0023249	0.689553	-1.97918e-05	0.660845	4.87203e-05	0.665928	-0.00176572	0.518911	0.00485257	0.523946	FALSE
chr17	78127382	C	G	chr17_78127382_C_G	0.244804	0.0326804	0.244804	0.0319819	0.0321465	0.1009	0.00794643	0.0498939	0.00794643	0.0494696	0.79513	0.154428	0.193762	0.0204447	0.193762	0.0202699	0.025557	0.054489	0.00628798	0.0349326	0.00628798	0.0344707	0.030211	0.0718499	0.030211	0.0716079	TRUE
chr17	78127447	A	G	chr17_78127447_A_G	-0.0083151	0.440026	0.0315999	0.435607	0.0181158	0.285637	-0.000246491	0.388353	0.000533445	0.383666	0.767685	0.179364	-0.0061051	0.283585	0.0243905	0.280819	0.0139417	0.15813	-0.000186341	0.277149	0.000411684	0.274092	-0.00141957	0.53635	0.0040618	0.530541	FALSE
chr17	78128805	G	C	chr17_78128805_G_C	0.161968	0.0728346	0.161968	0.0726068	0.0412424	0.0616719	0.00699565	0.0642455	0.00699565	0.0638522	0.923315	0.0211718	0.150118	0.0358047	0.150118	0.0358553	0.0380968	0.0240051	0.00648254	0.0389328	0.00648254	0.0385393	0.00750115	0.346658	0.00750115	0.353567	TRUE
chr17	78128806	G	C	chr17_78128806_G_C	0.240374	0.0340639	0.240374	0.0339395	0.0454651	0.0497463	0.0113104	0.0374523	0.0113104	0.0368255	0.926691	0.0184684	0.223557	0.0162358	0.223557	0.0164102	0.042119	0.0191276	0.0105107	0.0217811	0.0105107	0.0216986	0.0108024	0.244307	0.0108024	0.249041	TRUE
chr17	78129116	G	C	chr17_78129116_G_C	-0.0164432	0.617829	0.0173134	0.609351	0.0204031	0.228383	-0.000320956	0.491857	0.000339582	0.484158	0.905554	0.0329649	-0.0147599	0.385648	0.0155812	0.380533	0.0184746	0.0981708	-0.000287857	0.32935	0.000305436	0.32544	-0.000920971	0.843293	0.000962256	0.836245	FALSE
chr17	78129123	C	T	chr17_78129123_C_T	-0.021034	0.510165	0.0251678	0.506676	0.0269254	0.143744	-0.000608537	0.361852	0.000721027	0.361186	0.905332	0.0329839	-0.0191663	0.306513	0.0229228	0.305099	0.0244925	0.0606324	-0.000559963	0.237411	0.000662132	0.238029	-0.00111787	0.79842	0.00127983	0.795097	FALSE
chr17	78130013	T	C	chr17_78130013_T_C	-0.0345461	0.396608	0.0345461	0.387813	0.014221	0.407203	-0.000518548	0.388993	0.000518548	0.380462	0.656492	0.22743	-0.0224689	0.282271	0.0224689	0.276916	0.00955521	0.262704	-0.000344454	0.300574	0.000344454	0.294963	-0.0065913	0.390631	0.0065913	0.382614	FALSE
chr17	78130505	C	T	chr17_78130505_C_T	-0.028608	0.460537	0.028608	0.451683	0.00777112	0.763911	-0.000220529	0.565388	0.000220529	0.554407	0.778448	0.138695	-0.0222459	0.289282	0.0222459	0.283829	0.00607036	0.402229	-0.000171977	0.4044	0.000171977	0.396896	-0.00366642	0.564129	0.00366642	0.55422	FALSE
chr17	78132145	C	G	chr17_78132145_C_G	-0.0699682	0.21845	0.0699682	0.214194	0.0149965	0.374964	-0.00109347	0.265155	0.00109347	0.260206	0.844032	0.101398	-0.0600992	0.123606	0.0600992	0.121716	0.0126654	0.179824	-0.000943009	0.176395	0.000943009	0.17415	-0.00528923	0.452667	0.00528923	0.443984	FALSE
chr17	78140001	C	G	chr17_78140001_C_G	-0.0535901	0.297889	0.0535901	0.291816	0.0164501	0.3307	-0.000971992	0.301425	0.000971992	0.295856	0.758782	0.186593	-0.041445	0.191354	0.041445	0.188312	0.0125672	0.184933	-0.000754316	0.217536	0.000754316	0.213944	-0.00669451	0.394014	0.00669451	0.386166	FALSE
chr17	78147718	C	T	chr17_78147718_C_T	-0.0143298	0.545432	0.0208003	0.542267	0.0113115	0.538601	-0.000178073	0.551202	0.000256167	0.549584	0.507052	0.383038	-0.00688295	0.458244	0.0104683	0.457056	0.00583034	0.415226	-8.85693e-05	0.478293	0.000131864	0.477471	-0.00340442	0.476545	0.00493831	0.473591	FALSE
chr17	78168212	T	C	chr17_78168212_T_C	0.00597731	0.600092	0.0191282	0.60408	0.0275013	0.141281	0.000263004	0.435718	0.000503653	0.44121	0.83402	0.114527	0.00516119	0.397871	0.016026	0.401321	0.022986	0.0692936	0.000224341	0.303106	0.000423157	0.306515	0.000498595	0.757509	0.00156883	0.762325	FALSE
chr17	78168373	C	T	chr17_78168373_C_T	-0.0372665	0.38966	0.0372665	0.381525	0.0102448	0.597284	-0.000376381	0.452855	0.000376381	0.443055	0.884623	0.0595671	-0.0330191	0.21903	0.0330191	0.21504	0.0090642	0.272375	-0.000333538	0.301284	0.000333538	0.295696	-0.00223574	0.687867	0.00223574	0.677305	FALSE
chr17	78168844	G	A	chr17_78168844_G_A	0.0214858	0.534724	0.0214858	0.545663	0.00732614	0.79063	0.000168779	0.623093	0.000168779	0.635141	0.914266	0.030066	0.0197578	0.318257	0.0197578	0.324815	0.00671996	0.370752	0.000155675	0.435297	0.000155675	0.44457	0.000998777	0.819544	0.000998777	0.829908	FALSE
chr17	78168967	G	C	chr17_78168967_G_C	-0.0190177	0.453934	0.0316375	0.44906	0.0212801	0.227956	-0.00014922	0.391145	0.000615019	0.386134	0.889593	0.0531551	-0.0171855	0.277881	0.0282019	0.274841	0.018878	0.100739	-0.000138914	0.26401	0.000545531	0.260852	-0.000913032	0.740084	0.00178319	0.733326	FALSE
chr17	78168993	C	G	chr17_78168993_C_G	0.00576779	0.676668	0.0131508	0.680716	0.00606421	0.889543	2.86201e-05	0.761124	7.59965e-05	0.765065	0.882014	0.0608958	0.00522423	0.429922	0.0116335	0.432638	0.00535654	0.444063	2.61078e-05	0.557711	6.72535e-05	0.561549	0.000311225	0.846854	0.000866983	0.850657	FALSE
chr17	78169023	G	A	chr17_78169023_G_A	-0.290962	0.0226371	0.290962	0.0230223	0.048837	0.0418759	-0.0145518	0.0267305	0.0145518	0.0271645	0.870143	0.0733649	-0.253881	0.0123556	0.253881	0.0122499	0.0425282	0.0183073	-0.0127063	0.0168648	0.0127063	0.0169771	-0.0211093	0.115704	0.0211093	0.114206	TRUE
chr17	78169782	C	T	chr17_78169782_C_T	0.00279003	0.848394	0.00514347	0.850922	0.0113817	0.532104	4.72152e-05	0.786468	6.54316e-05	0.790574	0.144353	0.795006	0.00026706	0.875965	0.000651342	0.877386	0.00156388	0.779241	4.78233e-06	0.843776	7.80378e-06	0.846104	0.000643092	0.803115	0.00116392	0.805796	FALSE
chr17	78170115	A	G	chr17_78170115_A_G	0.0477009	0.302464	0.0477009	0.308279	0.0160212	0.347889	0.000880308	0.308365	0.000880308	0.313255	0.0378821	0.950184	0.00158946	0.789211	0.00158946	0.798398	0.000555708	0.919434	2.70239e-05	0.706639	2.70239e-05	0.717406	0.00614669	0.405824	0.00614669	0.413577	FALSE
chr17	78173414	C	G	chr17_78173414_C_G	0.0700861	0.202402	0.0700861	0.206844	0.0305585	0.118588	0.00237914	0.152899	0.00237914	0.154804	0.536428	0.354889	0.0402828	0.178766	0.0402828	0.182201	0.0173017	0.119906	0.0014223	0.138846	0.0014223	0.140329	0.0153977	0.165234	0.0153977	0.168486	FALSE
chr17	78173690	G	A	chr17_78173690_G_A	0.000197624	0.359648	0.0433672	0.364031	0.010086	0.607317	-7.77869e-05	0.431205	0.000514026	0.435975	0.477157	0.40525	-0.00256233	0.31156	0.0241207	0.314558	0.00512421	0.465949	-7.33895e-05	0.37567	0.000292409	0.380126	0.000886038	0.298721	0.00984169	0.30255	FALSE
chr17	78176810	G	A	chr17_78176810_G_A	-0.114769	0.119248	0.114769	0.117808	0.019254	0.253917	-0.00240824	0.15428	0.00240824	0.152801	0.599038	0.309188	-0.0699135	0.103442	0.0699135	0.101433	0.0116422	0.20048	-0.00146797	0.130744	0.00146797	0.129341	-0.0249027	0.0987039	0.0249027	0.0980925	FALSE
chr17	78177094	G	C	chr17_78177094_G_C	0.00485346	0.821501	0.00621341	0.828248	0.00706461	0.808775	3.8262e-05	0.844364	4.91061e-05	0.851435	0.51949	0.370926	0.0025837	0.711322	0.00313866	0.715725	0.00362262	0.569002	2.0288e-05	0.751433	2.47088e-05	0.75608	0.00113851	0.765358	0.00154183	0.769672	FALSE
chr17	78186625	A	G	chr17_78186625_A_G	0.0436768	0.320251	0.0436768	0.326648	0.00948881	0.645204	0.000441068	0.407513	0.000441068	0.416211	0.759117	0.187016	0.0331281	0.205029	0.0331281	0.20915	0.0072285	0.346618	0.000336367	0.296507	0.000336367	0.301185	0.00598314	0.400502	0.00598314	0.408837	FALSE
chr17	78186695	G	A	chr17_78186695_G_A	-0.0318709	0.42717	0.0318709	0.418358	0.0151413	0.372517	-0.000527519	0.394098	0.000527519	0.38639	0.805257	0.14395	-0.0258	0.259367	0.0258	0.253981	0.0122947	0.193197	-0.000429265	0.275278	0.000429265	0.270238	-0.00323769	0.587216	0.00323769	0.576867	FALSE
chr17	78186700	G	A	chr17_78186700_G_A	-0.0229462	0.539192	0.0229462	0.528082	0.0142364	0.405127	-0.000366611	0.484812	0.000366611	0.474867	0.808519	0.140688	-0.0187427	0.337188	0.0187427	0.330227	0.0115916	0.20711	-0.000300697	0.341339	0.000300697	0.334937	-0.00225638	0.688377	0.00225638	0.677659	FALSE
chr17	78187267	T	G	chr17_78187267_T_G	0.0119291	0.554295	0.0192726	0.561124	0.0122183	0.489884	0.000116764	0.540228	0.000226316	0.547462	0.920666	0.0240189	0.0108746	0.32991	0.0177036	0.333428	0.0112641	0.208588	0.00010635	0.365372	0.000208226	0.36939	0.00059228	0.83805	0.000887626	0.844765	FALSE
chr17	78187521	C	T	chr17_78187521_C_T	-0.0170228	0.61516	0.0170228	0.604321	0.0117875	0.510873	-0.000212231	0.58982	0.000212231	0.578242	0.859366	0.086359	-0.014567	0.388576	0.014567	0.381723	0.0101407	0.240004	-0.000181769	0.413922	0.000181769	0.406586	-0.0012179	0.807881	0.0012179	0.796937	FALSE
chr17	78213673	T	C	chr17_78213673_T_C	-0.0492585	0.29756	0.0492585	0.291666	0.0229919	0.200779	-0.0012893	0.243372	0.0012893	0.23936	0.791708	0.155983	-0.0387602	0.182043	0.0387602	0.178299	0.0180772	0.107901	-0.00100735	0.169836	0.00100735	0.167086	-0.00574813	0.43431	0.00574813	0.426314	FALSE
chr17	78213692	G	C	chr17_78213692_G_C	-0.0401631	0.350459	0.0414946	0.344888	0.013739	0.422283	-0.000599087	0.366341	0.000610074	0.361597	0.807809	0.139945	-0.0323644	0.219288	0.0334444	0.216416	0.0111062	0.213881	-0.00048343	0.258956	0.000492341	0.256678	-0.00434921	0.505013	0.00446671	0.497831	FALSE
chr17	78214286	G	C	chr17_78214286_G_C	-0.161024	0.0723291	0.161024	0.0720433	0.0575955	0.029107	-0.0101414	0.0450667	0.0101414	0.0454865	0.939132	0.0106493	-0.151679	0.0346369	0.151679	0.0343242	0.0541347	0.0102506	-0.00955047	0.0268209	0.00955047	0.0269674	-0.00614351	0.408567	0.00614351	0.400872	TRUE
chr17	78223145	G	T	chr17_78223145_G_T	-0.00873638	0.612442	0.0170427	0.607969	0.0109408	0.557404	-0.000138493	0.588792	0.000211898	0.584718	0.332369	0.552063	-0.00312257	0.582515	0.00564827	0.579871	0.00355827	0.574734	-4.59808e-05	0.57574	6.82913e-05	0.572491	-0.00229131	0.504864	0.00437779	0.501675	FALSE
chr17	78223510	G	A	chr17_78223510_G_A	0.0338331	0.400175	0.0338331	0.408653	0.0171773	0.30649	0.000622477	0.348361	0.000622477	0.355327	0.3601	0.521455	0.0130878	0.406373	0.0130878	0.413228	0.00635253	0.391269	0.000244861	0.35832	0.000244861	0.365301	0.00866824	0.306799	0.00866824	0.313017	FALSE
chr17	78223702	T	C	chr17_78223702_T_C	-0.0474909	0.311378	0.0474909	0.305405	0.0149202	0.386133	-0.000833621	0.325617	0.000833621	0.319312	0.306032	0.581971	-0.0140525	0.386134	0.0140525	0.379424	0.00456076	0.500581	-0.0002432	0.369413	0.0002432	0.362805	-0.0125014	0.226065	0.0125014	0.222987	FALSE
chr17	78227132	C	T	chr17_78227132_C_T	-0.0550914	0.241616	0.0657805	0.240338	0.0172016	0.310152	-0.000942771	0.280223	0.00116439	0.278898	0.4124	0.468515	-0.0219726	0.268521	0.027674	0.265562	0.00704625	0.356265	-0.000354538	0.281976	0.000472748	0.279883	-0.0142655	0.179383	0.0168887	0.179408	FALSE
chr17	78232369	A	C	chr17_78232369_A_C	0.0171861	0.603985	0.0171861	0.614586	0.0119736	0.50194	0.00020439	0.579439	0.00020439	0.590347	0.593934	0.314932	0.0105618	0.458268	0.0105618	0.465671	0.00711514	0.349679	0.000125576	0.464825	0.000125576	0.473265	0.00361719	0.555673	0.00361719	0.565301	FALSE
chr17	78232530	G	A	chr17_78232530_G_A	-0.00129791	0.64693	0.0149045	0.645472	0.0121556	0.494246	-4.88603e-05	0.605045	0.000191579	0.603254	0.509019	0.380817	-0.000769583	0.538693	0.00759361	0.536517	0.00617397	0.39681	-2.58858e-05	0.525496	9.80454e-05	0.523792	-0.000395382	0.557182	0.00365371	0.555758	FALSE
chr17	78232917	G	A	chr17_78232917_G_A	0.000780177	0.749886	0.00921223	0.750169	0.00522878	0.947697	1.165e-06	0.827976	4.9232e-05	0.828518	0.245283	0.658533	0.000149259	0.752639	0.00216754	0.750377	0.00127223	0.819933	6.39758e-08	0.815982	1.15944e-05	0.813891	0.000161964	0.677442	0.00225797	0.676751	FALSE
chr17	78251077	T	C	chr17_78251077_T_C	0.0809515	0.183946	0.0809515	0.187195	0.033711	0.093412	0.00279785	0.132807	0.00279785	0.134133	0.854285	0.0917698	0.0695	0.102897	0.0695	0.104347	0.028892	0.0437197	0.00240921	0.0879091	0.00240921	0.088432	0.00610858	0.4032	0.00610858	0.411047	FALSE
chr17	78251955	A	G	chr17_78251955_A_G	-0.00211564	0.854376	0.00507646	0.853652	0.0042598	0.977518	-8.51497e-06	0.917654	2.1395e-05	0.91673	0.714378	0.214123	-0.00146285	0.660908	0.00354591	0.659537	0.00302854	0.618762	-5.92026e-06	0.777527	1.49088e-05	0.776356	-0.000320752	0.853356	0.000835226	0.852741	FALSE
chr17	78251983	G	C	chr17_78251983_G_C	0.00929205	0.750772	0.00929205	0.761708	0.00522794	0.938738	4.93366e-05	0.827988	4.93366e-05	0.838719	0.724676	0.204429	0.00684401	0.558331	0.00684401	0.567013	0.00376682	0.554821	3.5974e-05	0.673998	3.5974e-05	0.683604	0.00137511	0.77077	0.00137511	0.78125	FALSE
chr17	78252049	T	C	chr17_78252049_T_C	0.0148997	0.62944	0.0148997	0.640728	0.00704964	0.811428	0.00010991	0.684823	0.00010991	0.697457	0.744753	0.184634	0.0110835	0.423493	0.0110835	0.430124	0.00523022	0.44965	8.13844e-05	0.51559	8.13844e-05	0.52551	0.00218016	0.673096	0.00218016	0.68387	FALSE
chr17	78252199	T	C	chr17_78252199_T_C	-0.02416	0.515815	0.0250187	0.507975	0.0149626	0.37466	-0.000403447	0.46799	0.000414134	0.461048	0.787684	0.139123	-0.0193987	0.334161	0.0200066	0.329943	0.0117782	0.198438	-0.000321825	0.335481	0.00032939	0.331651	-0.0026994	0.642281	0.00283913	0.634671	FALSE
chr17	78254358	C	G	chr17_78254358_C_G	0.0123551	0.629294	0.0155214	0.637177	0.0125741	0.474643	0.000208348	0.5753	0.000231685	0.582974	0.921871	0.0233064	0.0113297	0.386169	0.0142394	0.391141	0.01157	0.205859	0.000190683	0.395096	0.00021213	0.400007	0.000609746	0.860478	0.000736777	0.868225	FALSE
chr17	78254622	G	C	chr17_78254622_G_C	-0.0135273	0.6326	0.0156363	0.623866	0.0409801	0.0617149	-0.000593262	0.349736	0.00066396	0.34546	0.946866	0.00854697	-0.0128548	0.380175	0.0148547	0.376041	0.03879	0.0226563	-0.00056341	0.221296	0.000630448	0.219237	-0.000495419	0.900706	0.000581165	0.893034	FALSE
chr17	78254696	T	A	chr17_78254696_T_A	0.0208369	0.525431	0.0234411	0.532962	0.0262859	0.147723	0.000565119	0.367531	0.00062596	0.371854	0.943216	0.010274	0.0196195	0.307672	0.0220797	0.311035	0.0247966	0.0576726	0.000532213	0.23628	0.000589689	0.238129	0.000792353	0.838433	0.00088445	0.846423	FALSE
chr17	78258112	T	C	chr17_78258112_T_C	-0.00876128	0.35753	0.0405701	0.355042	0.0162726	0.357241	-0.000403978	0.344388	0.000727294	0.343149	0.351249	0.526546	-0.00198073	0.383219	0.0145412	0.381889	0.00553011	0.439024	-0.000117925	0.364756	0.000245964	0.363039	-0.00199438	0.267306	0.0102958	0.26548	FALSE
chr17	78258783	A	G	chr17_78258783_A_G	0.144589	0.082202	0.144589	0.0827318	0.0271469	0.141962	0.00415861	0.095454	0.00415861	0.0956237	0.736162	0.207007	0.106845	0.0565729	0.106845	0.0572681	0.0199202	0.0871847	0.0030618	0.071414	0.0030618	0.0711868	0.0212983	0.115471	0.0212983	0.116936	FALSE
chr17	78259004	G	T	chr17_78259004_G_T	0.0096089	0.685961	0.0119379	0.693443	0.0134584	0.432903	0.000131232	0.622548	0.000163623	0.630192	0.700838	0.235482	0.00672805	0.500098	0.00825372	0.504593	0.00940606	0.26082	9.1512e-05	0.478077	0.000112731	0.483308	0.00175461	0.691981	0.00208806	0.699453	FALSE
chr17	78272970	T	C	chr17_78272970_T_C	0.0388986	0.361269	0.0388986	0.368892	0.0104892	0.583039	0.000429122	0.419055	0.000429122	0.428695	0.613179	0.294306	0.0247682	0.26901	0.0247682	0.274346	0.00647207	0.38478	0.000276226	0.3352	0.000276226	0.342119	0.00764882	0.333362	0.00764882	0.33992	FALSE
chr17	78276679	G	A	chr17_78276679_G_A	-0.100787	0.137728	0.100787	0.136477	0.0263651	0.152431	-0.00290383	0.132827	0.00290383	0.131788	0.755852	0.189098	-0.0753819	0.0904864	0.0753819	0.0894446	0.0198433	0.0891927	-0.00216472	0.0968376	0.00216472	0.095805	-0.0149944	0.190314	0.0149944	0.187405	FALSE
chr17	78278551	T	C	chr17_78278551_T_C	-0.0532583	0.289325	0.0532583	0.283725	0.0152452	0.364024	-0.000867268	0.30876	0.000867268	0.303693	0.275232	0.618874	-0.0139454	0.39931	0.0139454	0.392378	0.00419811	0.522448	-0.000230366	0.377822	0.000230366	0.371302	-0.0138019	0.21161	0.0138019	0.20807	FALSE
chr17	78278615	G	A	chr17_78278615_G_A	-0.0354068	0.270391	0.0563009	0.266703	0.0157637	0.349919	-0.000757616	0.287264	0.000976129	0.283729	0.253115	0.646284	-0.0088786	0.382395	0.0150859	0.378135	0.00401569	0.540168	-0.000197511	0.361004	0.000262428	0.356611	-0.00846182	0.196221	0.0142481	0.193687	FALSE
chr17	78289412	G	A	chr17_78289412_G_A	0.0173702	0.586618	0.0173702	0.597672	0.0138089	0.434783	0.000277425	0.521351	0.000277425	0.531317	0.408708	0.470485	0.00728425	0.516691	0.00728425	0.524471	0.00578455	0.423153	0.000119126	0.479404	0.000119126	0.488373	0.00457945	0.477397	0.00457945	0.486852	FALSE
chr17	78289423	T	C	chr17_78289423_T_C	0.0362865	0.36918	0.0362865	0.377531	0.00931565	0.657994	0.00034427	0.445011	0.00034427	0.455256	0.426049	0.454489	0.015664	0.348519	0.015664	0.355629	0.0039712	0.538885	0.00014861	0.411108	0.00014861	0.419693	0.00921765	0.281769	0.00921765	0.287725	FALSE
chr17	78290275	G	A	chr17_78290275_G_A	-0.00339616	0.797433	0.00733362	0.794533	0.00660773	0.850484	-1.78672e-05	0.835233	4.78013e-05	0.832733	0.587899	0.319351	-0.00217803	0.627544	0.00445647	0.62574	0.00386696	0.547224	-1.15131e-05	0.697683	2.87989e-05	0.694641	-0.000679613	0.748487	0.00164505	0.745846	FALSE
chr17	78301191	T	C	chr17_78301191_T_C	0.026944	0.467978	0.026944	0.477296	0.0116717	0.517722	0.000311311	0.480284	0.000311311	0.49098	0.622337	0.290572	0.0169906	0.345842	0.0169906	0.352404	0.00722715	0.343589	0.00019501	0.380274	0.00019501	0.38801	0.00532258	0.44387	0.00532258	0.452303	FALSE
chr17	78301245	G	C	chr17_78301245_G_C	0.0304711	0.476841	0.0304711	0.48614	0.0155696	0.360665	0.000495309	0.454937	0.000495309	0.464753	0.622386	0.291217	0.0175731	0.38282	0.0175731	0.389407	0.00991743	0.25219	0.000287564	0.376334	0.000287564	0.383757	0.00644203	0.436154	0.00644203	0.443793	FALSE
chr17	78308107	C	G	chr17_78308107_C_G	0.00711399	0.714147	0.0122593	0.714559	0.0171877	0.312636	0.000210076	0.601317	0.000283273	0.600899	0.2297	0.67863	0.00182039	0.731471	0.00309396	0.730532	0.00406958	0.536961	5.34854e-05	0.64028	7.18414e-05	0.640018	0.00170538	0.632239	0.00306144	0.632268	FALSE
chr17	78308147	T	A	chr17_78308147_T_A	-0.0260161	0.49351	0.0260161	0.483969	0.0163811	0.325716	-0.000421147	0.42837	0.000421147	0.418772	0.229076	0.679604	-0.0060745	0.572721	0.0060745	0.564159	0.00370199	0.559922	-9.73265e-05	0.504699	9.73265e-05	0.495706	-0.00645791	0.396772	0.00645791	0.388978	FALSE
chr17	78314226	C	G	chr17_78314226_C_G	0.016529	0.530788	0.0223715	0.536562	0.0166912	0.317023	0.000255825	0.454247	0.000374131	0.45986	0.839178	0.10646	0.01366	0.329902	0.018655	0.333046	0.0140412	0.154139	0.000211349	0.312648	0.000312494	0.31573	0.00162281	0.696146	0.00205789	0.702605	FALSE
chr17	78314886	C	T	chr17_78314886_C_T	0.114483	0.122887	0.114483	0.124208	0.0208726	0.24042	0.00298531	0.151009	0.00298531	0.152791	0.703687	0.229719	0.0833504	0.0859568	0.0833504	0.0870911	0.0150972	0.149273	0.00221582	0.114318	0.00221582	0.115287	0.0177763	0.149131	0.0177763	0.151878	FALSE
chr17	78315922	C	G	chr17_78315922_C_G	-0.0433061	0.298459	0.053488	0.29529	0.0318271	0.105256	-0.00154379	0.220172	0.00177247	0.219129	0.540105	0.35528	-0.025071	0.259263	0.0299277	0.256392	0.0172715	0.111796	-0.000883174	0.194583	0.000992255	0.193565	-0.0100052	0.246257	0.0124792	0.244247	FALSE
chr17	78324410	G	A	chr17_78324410_G_A	-0.0755974	0.190358	0.0755974	0.186938	0.0209502	0.224935	-0.00155162	0.19453	0.00155162	0.192184	0.467966	0.416469	-0.0367901	0.195123	0.0367901	0.191427	0.00993177	0.24674	-0.000760865	0.190489	0.000760865	0.187578	-0.0185623	0.140811	0.0185623	0.138739	FALSE
chr17	78324754	C	T	chr17_78324754_C_T	0.0992622	0.151436	0.0992622	0.153495	0.0172404	0.307093	0.00195048	0.191643	0.00195048	0.194133	0.55321	0.346393	0.0547759	0.138918	0.0547759	0.141255	0.00939653	0.262958	0.00106352	0.170248	0.00106352	0.172682	0.0224701	0.118268	0.0224701	0.119368	FALSE
chr17	78325095	G	A	chr17_78325095_G_A	-0.0809849	0.185366	0.0852343	0.18354	0.0288363	0.136722	-0.00302595	0.158915	0.00311633	0.15916	0.415182	0.465299	-0.0356856	0.211924	0.0372397	0.209822	0.0121941	0.197634	-0.00131913	0.169241	0.00135218	0.169238	-0.0210918	0.128096	0.0221208	0.128033	FALSE
chr17	78344209	G	A	chr17_78344209_G_A	0.0280624	0.467606	0.0289271	0.474463	0.0200541	0.239878	0.000614342	0.393865	0.000631452	0.399204	0.694376	0.221124	0.0196319	0.343602	0.0203515	0.347559	0.0139379	0.156467	0.000427822	0.306252	0.000442058	0.309241	0.00471601	0.486938	0.00479858	0.494176	FALSE
chr17	78344225	G	A	chr17_78344225_G_A	-0.0105004	0.542964	0.0210339	0.539629	0.0120699	0.496767	-0.000124886	0.532222	0.000253409	0.529426	0.684679	0.228969	-0.00711079	0.388478	0.0139159	0.386693	0.0082983	0.300828	-8.5455e-05	0.408261	0.000168503	0.406494	-0.00186735	0.531559	0.00396335	0.528019	FALSE
chr17	78378897	C	G	chr17_78378897_C_G	-0.156776	0.0868982	0.156776	0.0859369	0.0305376	0.127884	-0.00619177	0.0938662	0.00619177	0.0934803	0.925206	0.0214189	-0.145494	0.0434593	0.145494	0.042535	0.0282741	0.0513693	-0.00575975	0.0576983	0.00575975	0.057157	-0.00661353	0.399516	0.00661353	0.3919	FALSE
chr17	78379014	A	G	chr17_78379014_A_G	0.046738	0.303133	0.046738	0.309068	0.01017	0.602199	0.000499725	0.382869	0.000499725	0.390678	0.890865	0.0525457	0.0416329	0.170343	0.0416329	0.173209	0.00903973	0.272706	0.000444277	0.256703	0.000444277	0.260684	0.00284707	0.603182	0.00284707	0.614032	FALSE
chr17	78381592	C	T	chr17_78381592_C_T	-0.185474	0.0534948	0.185474	0.0535793	0.0490739	0.0417401	-0.00946123	0.0431797	0.00946123	0.0437127	0.656178	0.26402	-0.124764	0.0456848	0.124764	0.0451375	0.0325442	0.0346159	-0.00642084	0.0363724	0.00642084	0.0364698	-0.0337869	0.0570049	0.0337869	0.0574682	TRUE
chr17	78382332	G	A	chr17_78382332_G_A	0.00422124	0.869501	0.00422124	0.880149	0.00363041	0.994501	1.65561e-05	0.92714	1.65561e-05	0.937342	0.464914	0.41926	0.00188124	0.75266	0.00188124	0.762901	0.00166156	0.769482	7.2613e-06	0.846459	7.2613e-06	0.856669	0.001048	0.812642	0.001048	0.823571	FALSE
chr17	78385998	C	T	chr17_78385998_C_T	0.00854801	0.759351	0.00854801	0.769907	0.00632999	0.857984	5.73532e-05	0.793766	5.73532e-05	0.805036	0.45387	0.430394	0.00402074	0.638018	0.00402074	0.647159	0.00289346	0.632772	2.69328e-05	0.699558	2.69328e-05	0.709281	0.00214364	0.677297	0.00214364	0.68792	FALSE
chr17	78386098	C	T	chr17_78386098_C_T	-0.00793176	0.555578	0.0203135	0.553691	0.0169266	0.31441	-0.000168811	0.472502	0.000330134	0.470543	0.497717	0.391612	-0.00290594	0.460714	0.0102244	0.459941	0.00811076	0.306447	-6.61089e-05	0.413505	0.000161409	0.41239	-0.0021881	0.475869	0.00483669	0.473557	FALSE
chr17	78386215	A	C	chr17_78386215_A_C	0.0303977	0.437125	0.0303977	0.446573	0.0164747	0.32412	0.000520179	0.384345	0.000520179	0.393298	0.518134	0.374523	0.0166034	0.358313	0.0166034	0.365101	0.00853415	0.293405	0.00028389	0.33337	0.00028389	0.340252	0.00705496	0.364992	0.00705496	0.372209	FALSE
chr17	78388599	G	A	chr17_78388599_G_A	0.0168101	0.623422	0.0177462	0.629772	0.00662804	0.830105	0.00010458	0.730387	0.000114092	0.738132	0.518604	0.373002	0.00816521	0.525324	0.00859803	0.530773	0.00334047	0.590375	5.00442e-05	0.62863	5.44422e-05	0.635363	0.003957	0.555344	0.00421741	0.561059	FALSE
chr17	78407509	C	A	chr17_78407509_C_A	-0.0344083	0.430752	0.0344083	0.422997	0.0089213	0.683834	-0.000316982	0.518971	0.000316982	0.509037	0.204726	0.705308	-0.00903554	0.536777	0.00903554	0.528308	0.00184039	0.74632	-8.13441e-05	0.588148	8.13441e-05	0.578143	-0.00848723	0.345037	0.00848723	0.339418	FALSE
chr17	78414790	G	A	chr17_78414790_G_A	-0.154405	0.0702053	0.154405	0.0700564	0.0237525	0.177519	-0.00374566	0.0972932	0.00374566	0.0971008	0.793456	0.155349	-0.122803	0.0433903	0.122803	0.0434645	0.0188005	0.095838	-0.00297404	0.0681914	0.00297404	0.0682044	-0.0181003	0.141268	0.0181003	0.139232	FALSE
chr17	78421802	T	C	chr17_78421802_T_C	0.0412879	0.331132	0.0412879	0.338729	0.0090606	0.670883	0.000396532	0.424165	0.000396532	0.43348	0.518586	0.372284	0.0210918	0.28316	0.0210918	0.288973	0.00460634	0.493464	0.000198368	0.365283	0.000198368	0.372984	0.0101243	0.256028	0.0101243	0.261532	FALSE
chr17	78421915	G	A	chr17_78421915_G_A	0.0257739	0.480352	0.0257739	0.490555	0.0199573	0.240433	0.000552076	0.373536	0.000552076	0.381767	0.59839	0.310565	0.0158423	0.357705	0.0158423	0.364053	0.0119903	0.194109	0.000340069	0.301733	0.000340069	0.307689	0.00552424	0.428828	0.00552424	0.437728	FALSE
chr17	78421919	G	A	chr17_78421919_G_A	-0.039065	0.366077	0.0407211	0.360384	0.0179485	0.282998	-0.000750317	0.33353	0.00077726	0.329395	0.594736	0.313376	-0.0243485	0.280904	0.025183	0.276936	0.0107103	0.223505	-0.000467121	0.271083	0.000480697	0.26836	-0.00835067	0.325489	0.00871588	0.320872	FALSE
chr17	78433056	G	T	chr17_78433056_G_T	0.0126074	0.650029	0.0138525	0.658479	0.00753533	0.774434	0.000111603	0.695318	0.000119534	0.704895	0.30111	0.587517	0.00345725	0.663959	0.00381593	0.667343	0.00215523	0.709264	2.91336e-05	0.703328	3.14139e-05	0.707453	0.00338695	0.555168	0.00368547	0.560943	FALSE
chr17	78433081	C	G	chr17_78433081_C_G	-0.00132939	0.879111	0.00448133	0.876951	0.00607608	0.884568	-8.36337e-06	0.907956	2.603e-05	0.905866	0.304071	0.584025	-0.00058024	0.81452	0.00136857	0.813576	0.0018695	0.743048	-3.52726e-06	0.852276	8.02659e-06	0.850768	-0.00040491	0.805674	0.00119885	0.803625	FALSE
chr17	78433181	C	T	chr17_78433181_C_T	0.0334081	0.421256	0.0334081	0.429279	0.0164444	0.333996	0.000553083	0.384388	0.000553083	0.391753	0.336421	0.546179	0.0110242	0.443701	0.0110242	0.451717	0.00573051	0.42758	0.000187486	0.401262	0.000187486	0.409165	0.0086349	0.327154	0.0086349	0.333357	FALSE
chr17	78433232	G	A	chr17_78433232_G_A	-0.12227	0.102756	0.12227	0.102261	0.0258718	0.15483	-0.00331743	0.112148	0.00331743	0.111708	0.330786	0.552941	-0.0394887	0.178224	0.0394887	0.17435	0.00852642	0.291352	-0.00106402	0.151219	0.00106402	0.149137	-0.0311336	0.0666511	0.0311336	0.0668054	FALSE
chr17	78433265	T	A	chr17_78433265_T_A	-0.0784688	0.185227	0.0784688	0.18199	0.0218271	0.220957	-0.00194386	0.184258	0.00194386	0.182331	0.329131	0.55486	-0.02435	0.264257	0.02435	0.258923	0.00684786	0.363573	-0.000578494	0.229431	0.000578494	0.225555	-0.0197945	0.129347	0.0197945	0.127711	FALSE
chr17	78433291	G	A	chr17_78433291_G_A	-0.096682	0.148684	0.096682	0.146364	0.0216931	0.212919	-0.00229197	0.158985	0.00229197	0.15764	0.32919	0.554745	-0.0296434	0.230159	0.0296434	0.225317	0.00681907	0.364066	-0.000682195	0.204576	0.000682195	0.201012	-0.0242311	0.100723	0.0242311	0.0998341	FALSE
chr17	78433465	T	C	chr17_78433465_T_C	-0.182109	0.0645442	0.182109	0.0645878	0.0458623	0.051441	-0.00953379	0.0537391	0.00953379	0.0540415	0.325236	0.559854	-0.0597905	0.131171	0.0597905	0.129342	0.0154105	0.145503	-0.00328089	0.0820375	0.00328089	0.0818203	-0.045623	0.0405611	0.045623	0.0411277	FALSE
chr17	78433469	T	C	chr17_78433469_T_C	0.0373489	0.282143	0.0633976	0.282534	0.019449	0.255028	0.00106303	0.270421	0.00156069	0.270581	0.336925	0.547637	0.0197809	0.322044	0.0266771	0.322683	0.00687087	0.369341	0.000557194	0.296404	0.000689497	0.29703	0.0103244	0.205142	0.0166886	0.204816	FALSE
chr17	78438609	C	T	chr17_78438609_C_T	0.00789437	0.653126	0.0137312	0.65883	0.0192614	0.259898	0.000184739	0.512452	0.000272294	0.518413	0.339443	0.543161	0.00198797	0.612781	0.00442856	0.618002	0.00651184	0.383915	4.89929e-05	0.511028	8.56026e-05	0.516584	0.00198009	0.553717	0.00348858	0.559105	FALSE
chr17	78439339	A	G	chr17_78439339_A_G	0.126163	0.105394	0.126163	0.106132	0.0336399	0.10221	0.00516538	0.0981787	0.00516538	0.0983757	0.261932	0.636684	0.0326646	0.212926	0.0326646	0.21746	0.00859204	0.290458	0.00127552	0.152594	0.00127552	0.154197	0.0326691	0.0696407	0.0326691	0.0693955	FALSE
chr17	78474193	C	A	chr17_78474193_C_A	-0.00473977	0.793836	0.00796462	0.790644	0.00652983	0.853025	-4.15084e-05	0.823661	5.85141e-05	0.820222	0.3312	0.550912	-0.00155407	0.727511	0.00266681	0.726198	0.00216814	0.709186	-1.37715e-05	0.769539	1.96571e-05	0.767133	-0.00117821	0.70304	0.00208965	0.70004	FALSE
chr17	78474299	C	T	chr17_78474299_C_T	0.0146078	0.467754	0.0320783	0.466959	0.0143174	0.406822	0.000429952	0.440755	0.000629622	0.438343	0.357913	0.521166	0.00545334	0.463287	0.0116245	0.462929	0.00515244	0.460989	0.000158388	0.437553	0.000229057	0.435811	0.00342824	0.372605	0.00801086	0.371357	FALSE
chr17	78474572	G	A	chr17_78474572_G_A	-0.019678	0.566031	0.019678	0.555231	0.0131169	0.446828	-0.000263663	0.519547	0.000263663	0.508383	0.441895	0.438319	-0.00853278	0.486817	0.00853278	0.479585	0.00576372	0.41839	-0.000113856	0.467421	0.000113856	0.458303	-0.0051892	0.453031	0.0051892	0.444151	FALSE
chr17	78475054	G	A	chr17_78475054_G_A	-0.0251128	0.497484	0.0251128	0.487315	0.0136215	0.424629	-0.000350423	0.466061	0.000350423	0.456195	0.532714	0.361029	-0.0139103	0.390946	0.0139103	0.383907	0.00730693	0.340703	-0.000195384	0.389374	0.000195384	0.381375	-0.0058958	0.41809	0.0058958	0.409601	FALSE
chr17	78475284	G	A	chr17_78475284_G_A	-0.00976982	0.525776	0.0232093	0.521022	0.00933093	0.654669	-5.81308e-05	0.583577	0.000216421	0.578436	0.509122	0.380608	-0.00442361	0.449877	0.0110474	0.446769	0.00473781	0.483713	-2.45524e-05	0.507192	0.000102568	0.502939	-0.00245486	0.438257	0.00575131	0.433746	FALSE
chr17	78485207	C	T	chr17_78485207_C_T	-0.0157359	0.41395	0.0330052	0.41194	0.0123906	0.483044	-0.000195387	0.431169	0.000392512	0.429197	0.748138	0.19749	-0.0126886	0.265359	0.0251336	0.263879	0.0092499	0.267058	-0.000155433	0.309846	0.000297497	0.308702	-0.00165775	0.496382	0.00439526	0.494168	FALSE
chr17	78485260	G	A	chr17_78485260_G_A	-0.236389	0.0332607	0.236389	0.0335867	0.0534916	0.033712	-0.0131128	0.0300209	0.0131128	0.0306494	0.723558	0.218173	-0.172692	0.025399	0.172692	0.0252844	0.038874	0.0230761	-0.0096202	0.0230267	0.0096202	0.0233084	-0.0384505	0.0447471	0.0384505	0.0453543	TRUE
chr17	78485531	G	A	chr17_78485531_G_A	-0.0389516	0.369873	0.0389516	0.362377	0.0174782	0.301204	-0.000756735	0.330559	0.000756735	0.32465	0.488837	0.399046	-0.0190407	0.326227	0.0190407	0.320279	0.00854066	0.293869	-0.000371043	0.300442	0.000371043	0.295173	-0.00978294	0.285551	0.00978294	0.280627	FALSE
chr17	78491394	T	C	chr17_78491394_T_C	0.0382678	0.355538	0.0382678	0.363996	0.011813	0.513248	0.000476479	0.389252	0.000476479	0.398141	0.338584	0.544093	0.0133541	0.389514	0.0133541	0.396524	0.00413385	0.529526	0.000173679	0.403729	0.000173679	0.411989	0.0101227	0.25925	0.0101227	0.264584	FALSE
chr17	78497571	C	T	chr17_78497571_C_T	0.00440274	0.805611	0.00688239	0.810235	0.00601204	0.876252	3.29238e-05	0.835174	4.49576e-05	0.84028	0.347446	0.535905	0.00190762	0.728065	0.00258278	0.731333	0.00207928	0.720194	1.32772e-05	0.776739	1.65714e-05	0.780882	0.00112104	0.733194	0.00168951	0.738197	FALSE
chr17	78535782	G	C	chr17_78535782_G_C	0.0036907	0.563403	0.0194987	0.565559	0.00883588	0.687854	7.13791e-05	0.600895	0.000170686	0.603833	0.438098	0.440853	0.00182526	0.485313	0.00863524	0.485893	0.00390188	0.545611	3.34076e-05	0.532144	7.60962e-05	0.534607	0.000843165	0.464014	0.00488273	0.46582	FALSE
chr17	78592619	G	A	chr17_78592619_G_A	0.0115437	0.206411	0.0733662	0.205365	0.0200169	0.239621	0.000487368	0.208749	0.00160886	0.20718	0.711734	0.226239	0.0113293	0.141264	0.0529739	0.140796	0.0143053	0.151693	0.000418581	0.156451	0.00116892	0.155441	9.20971e-05	0.24357	0.0114772	0.242891	FALSE
chr17	78632079	G	A	chr17_78632079_G_A	0.0910452	0.139515	0.121379	0.140529	0.0181325	0.29025	0.0024837	0.182007	0.0028794	0.183233	0.897991	0.0439707	0.080953	0.0724932	0.108848	0.0735677	0.0162415	0.127256	0.00221326	0.116674	0.00257714	0.117433	0.00563063	0.416805	0.00679613	0.42244	FALSE
chr17	78632201	C	T	chr17_78632201_C_T	-0.392288	0.0118277	0.392288	0.0119775	0.0957686	0.00654253	-0.039142	0.00818222	0.039142	0.00843369	0.876503	0.0654779	-0.344631	0.0063051	0.344631	0.00640207	0.0840549	0.00252548	-0.0344016	0.00502652	0.0344016	0.00516538	-0.0274958	0.0794956	0.0274958	0.0793191	TRUE
chr17	78632285	T	C	chr17_78632285_T_C	0.0844668	0.159512	0.0844668	0.162339	0.0285717	0.12782	0.00247264	0.136024	0.00247264	0.137302	0.859207	0.0847289	0.0720876	0.088807	0.0720876	0.090149	0.0244792	0.0594587	0.00210253	0.0899807	0.00210253	0.0903099	0.00642616	0.384039	0.00642616	0.391897	FALSE
chr17	78632466	C	T	chr17_78632466_C_T	0.0293422	0.440151	0.0293422	0.449646	0.0118112	0.509352	0.000340569	0.454558	0.000340569	0.465402	0.786306	0.16086	0.0228939	0.277881	0.0228939	0.283738	0.0092665	0.266122	0.000264664	0.324632	0.000264664	0.331181	0.00338219	0.563834	0.00338219	0.573976	FALSE
chr17	78652900	C	T	chr17_78652900_C_T	-0.00594148	0.741307	0.0102234	0.737439	0.00886165	0.686871	-5.91223e-05	0.737811	9.23792e-05	0.733496	0.155044	0.784651	-0.00103772	0.789884	0.00164573	0.786888	0.00137759	0.805175	-1.02383e-05	0.788723	1.49293e-05	0.785296	-0.00131318	0.661409	0.00243105	0.657514	FALSE
chr17	78653059	T	C	chr17_78653059_T_C	0.0902898	0.164072	0.0902898	0.166717	0.0218774	0.203548	0.00197268	0.16857	0.00197268	0.170482	0.20268	0.714881	0.0188928	0.323231	0.0188928	0.329574	0.00441618	0.5056	0.000410961	0.267801	0.000410961	0.273177	0.0223256	0.115001	0.0223256	0.116231	FALSE
chr17	78653069	C	T	chr17_78653069_C_T	-0.0940794	0.15547	0.0940794	0.152989	0.0251929	0.159568	-0.00243538	0.14868	0.00243538	0.147406	0.182808	0.743724	-0.017262	0.353053	0.017262	0.346471	0.00460899	0.492257	-0.000447708	0.266379	0.000447708	0.261237	-0.0230878	0.110277	0.0230878	0.10897	FALSE
chr17	78653273	C	A	chr17_78653273_C_A	-0.043376	0.336703	0.043376	0.329479	0.0199646	0.23798	-0.000909652	0.284451	0.000909652	0.278883	0.185449	0.740515	-0.00789128	0.508819	0.00789128	0.500816	0.0036796	0.561168	-0.000164216	0.414611	0.000164216	0.406272	-0.010923	0.254359	0.010923	0.249207	FALSE
chr17	78653278	A	G	chr17_78653278_A_G	0.0699832	0.19988	0.0699832	0.204234	0.022627	0.19661	0.00165779	0.18613	0.00165779	0.188715	0.203551	0.715178	0.014609	0.366928	0.014609	0.373783	0.00465818	0.491957	0.000348878	0.287792	0.000348878	0.293868	0.0175826	0.143041	0.0175826	0.14543	FALSE
chr17	78653700	C	T	chr17_78653700_C_T	-0.0245103	0.511442	0.0245103	0.501422	0.012703	0.467672	-0.000325114	0.496557	0.000325114	0.485948	0.126165	0.826879	-0.00298999	0.705238	0.00298999	0.695921	0.00160965	0.775302	-3.99906e-05	0.660838	3.99906e-05	0.650315	-0.00557505	0.444681	0.00557505	0.436222	FALSE
chr17	78653722	C	T	chr17_78653722_C_T	0.0130636	0.61599	0.0174826	0.621668	0.00954274	0.641431	0.000141621	0.633013	0.000180747	0.638116	0.12542	0.828066	0.00175016	0.757808	0.00227402	0.761684	0.00118525	0.832681	1.8808e-05	0.749996	2.34118e-05	0.754193	0.00295981	0.547049	0.00396018	0.551638	FALSE
chr17	78653773	C	T	chr17_78653773_C_T	-0.0121647	0.708037	0.0121647	0.696915	0.0119318	0.504393	-0.000159303	0.651628	0.000159303	0.639921	0.122048	0.832738	-0.00150086	0.809867	0.00150086	0.7999	0.00146297	0.79326	-1.94834e-05	0.767538	1.94834e-05	0.756752	-0.00278356	0.636002	0.00278356	0.624987	FALSE
chr17	78669397	C	T	chr17_78669397_C_T	-0.0115299	0.708197	0.0115299	0.697397	0.00919788	0.664889	-0.000108753	0.7137	0.000108753	0.701386	0.430951	0.4496	-0.00490173	0.612804	0.00490173	0.604027	0.00391888	0.541591	-4.59027e-05	0.634102	4.59027e-05	0.62338	-0.00298998	0.6171	0.00298998	0.606925	FALSE
chr17	78669488	T	C	chr17_78669488_T_C	-0.01167	0.684749	0.0128998	0.676117	0.00443451	0.9767	-5.50045e-05	0.810967	5.93766e-05	0.802415	0.479318	0.406792	-0.00536789	0.568134	0.00600105	0.562871	0.00210749	0.714013	-2.52032e-05	0.708009	2.74542e-05	0.700425	-0.00299474	0.588825	0.00327739	0.581198	FALSE
chr17	78671189	A	G	chr17_78671189_A_G	0.0626407	0.236443	0.0626407	0.241223	0.0179228	0.28681	0.00120262	0.245437	0.00120262	0.250068	0.206926	0.710051	0.0136641	0.395068	0.0136641	0.402627	0.00382467	0.554555	0.000269338	0.347849	0.000269338	0.354657	0.015955	0.170486	0.015955	0.173663	FALSE
chr17	78671797	C	T	chr17_78671797_C_T	-0.0246934	0.465547	0.0276884	0.459685	0.0179447	0.287606	-0.000490355	0.389196	0.000535093	0.384463	0.422781	0.45374	-0.00974407	0.435446	0.0111017	0.430698	0.00742908	0.337849	-0.000190306	0.377242	0.000210585	0.372663	-0.00636264	0.364487	0.00720739	0.359952	FALSE
chr17	78671845	C	T	chr17_78671845_C_T	-0.0332714	0.411961	0.0332714	0.403625	0.0200308	0.241072	-0.000706634	0.327837	0.000706634	0.321289	0.441876	0.435941	-0.0140273	0.381907	0.0140273	0.374781	0.00867343	0.287321	-0.00029178	0.318096	0.00029178	0.311578	-0.00848723	0.316517	0.00848723	0.310066	FALSE
chr17	78672232	A	G	chr17_78672232_A_G	-0.00756514	0.756354	0.00911434	0.753063	0.00778004	0.759235	-5.20944e-05	0.792869	7.03073e-05	0.789605	0.416957	0.458667	-0.00366977	0.661555	0.00426993	0.659245	0.00328443	0.600613	-2.67773e-05	0.710768	3.37922e-05	0.708041	-0.00177049	0.697561	0.00213252	0.693957	FALSE
chr17	78672236	C	T	chr17_78672236_C_T	-0.0476675	0.298617	0.0476675	0.292154	0.0122621	0.487441	-0.000583558	0.345884	0.000583558	0.338771	0.414891	0.460722	-0.0199805	0.305651	0.0199805	0.299676	0.00512842	0.459061	-0.000246802	0.338619	0.000246802	0.331806	-0.0123077	0.215329	0.0123077	0.211342	FALSE
chr17	78678175	T	C	chr17_78678175_T_C	0.0250983	0.477734	0.0250983	0.487874	0.00964988	0.636038	0.000243563	0.520493	0.000243563	0.532016	0.478387	0.408205	0.0117886	0.407744	0.0117886	0.415162	0.00458879	0.494761	0.00011385	0.455065	0.00011385	0.46441	0.00625466	0.389832	0.00625466	0.397949	FALSE
chr17	78678245	C	A	chr17_78678245_C_A	0.0130747	0.653614	0.0130747	0.665213	0.0097844	0.625052	0.000114874	0.680385	0.000114874	0.692521	0.464128	0.420943	0.00598545	0.57281	0.00598545	0.581481	0.00441261	0.507729	5.05734e-05	0.61086	5.05734e-05	0.62133	0.00341394	0.56446	0.00341394	0.574778	FALSE
chr17	78682858	T	C	chr17_78682858_T_C	0.0398908	0.343073	0.0398908	0.35081	0.0152349	0.363212	0.000610602	0.338329	0.000610602	0.344984	0.0918542	0.875263	0.00403362	0.63478	0.00403362	0.644429	0.0013716	0.803624	6.03965e-05	0.571914	6.03965e-05	0.582544	0.0090541	0.296094	0.0090541	0.301449	FALSE
chr17	78683158	G	A	chr17_78683158_G_A	-0.201205	0.0505383	0.201205	0.050311	0.0547143	0.0339075	-0.012369	0.0386806	0.012369	0.0388477	0.0981882	0.864904	-0.0231664	0.299872	0.0231664	0.294284	0.00591348	0.415978	-0.00149578	0.148409	0.00149578	0.147238	-0.0436302	0.0442296	0.0436302	0.0451477	FALSE
chr17	78683240	A	T	chr17_78683240_A_T	0.0513101	0.25389	0.0648483	0.254701	0.0221972	0.211461	0.0014294	0.230577	0.00169855	0.230248	0.118524	0.834082	0.00825083	0.515501	0.00936429	0.51907	0.00279347	0.645022	0.000237286	0.413323	0.000257299	0.414939	0.012295	0.216503	0.015096	0.215337	FALSE
chr17	78683481	C	T	chr17_78683481_C_T	0.0059391	0.559291	0.021372	0.56435	0.00985492	0.620198	-3.30942e-05	0.589056	0.000234562	0.595613	0.101877	0.85988	0.00117543	0.763918	0.00202847	0.770251	0.000917395	0.867796	4.3881e-06	0.759683	1.91825e-05	0.766224	0.00166569	0.513717	0.00449529	0.518134	FALSE
chr17	78689024	A	G	chr17_78689024_A_G	0.0432038	0.298893	0.0493164	0.303049	0.0168024	0.323532	0.000585004	0.314553	0.0007134	0.318555	0.686862	0.244108	0.0315913	0.207289	0.0349775	0.209759	0.0114239	0.209655	0.000432861	0.238071	0.000503989	0.240659	0.00669927	0.33126	0.0080712	0.335419	FALSE
chr17	78689449	T	C	chr17_78689449_T_C	0.0595548	0.253884	0.065189	0.255712	0.0142108	0.409735	0.000974629	0.300646	0.00104952	0.302471	0.660703	0.26659	0.0398817	0.189424	0.0437092	0.190346	0.00953726	0.262364	0.000663996	0.236069	0.000714874	0.237424	0.0107706	0.252975	0.0119107	0.255131	FALSE
chr17	78689571	G	A	chr17_78689571_G_A	-0.112977	0.115485	0.112977	0.113978	0.0189177	0.259405	-0.00212024	0.15114	0.00212024	0.149534	0.622807	0.294693	-0.0689988	0.0974495	0.0689988	0.0958639	0.011795	0.196797	-0.00129605	0.126328	0.00129605	0.124689	-0.0237531	0.101056	0.0237531	0.0999477	FALSE
chr17	78698211	A	G	chr17_78698211_A_G	0.199116	0.0456587	0.199116	0.0454072	0.0310472	0.107966	0.00622934	0.0610342	0.00622934	0.060709	0.552969	0.343491	0.108801	0.0511079	0.108801	0.0513589	0.0170484	0.11319	0.00338583	0.0595024	0.00338583	0.0591809	0.0463693	0.0338717	0.0463693	0.0333652	FALSE
chr17	78709291	G	C	chr17_78709291_G_C	-0.267867	0.025879	0.267867	0.0262797	0.0522774	0.0364342	-0.0146992	0.0266459	0.0146992	0.0272397	0.657448	0.268083	-0.178165	0.02356	0.178165	0.0235394	0.0345413	0.030419	-0.00981978	0.0230419	0.00981978	0.0233063	-0.0534433	0.0246711	0.0534433	0.0251299	TRUE
chr17	78715605	G	A	chr17_78715605_G_A	0.0869983	0.173023	0.0894381	0.17456	0.0201888	0.25425	0.0021147	0.193268	0.0021377	0.193676	0.390886	0.487626	0.034825	0.216726	0.0357741	0.219345	0.00817618	0.315867	0.000880085	0.211476	0.000889029	0.213496	0.0214046	0.123169	0.0220874	0.123435	FALSE
chr17	78717217	A	G	chr17_78717217_A_G	0.0460646	0.3154	0.0460646	0.321474	0.0106105	0.575067	0.00049292	0.384512	0.00049292	0.392784	0.363491	0.513872	0.0172218	0.340633	0.0172218	0.347161	0.00383969	0.547416	0.000182606	0.38894	0.000182606	0.39649	0.011482	0.240536	0.011482	0.244809	FALSE
chr17	78717234	G	T	chr17_78717234_G_T	-0.0269646	0.507173	0.0272994	0.499744	0.0127275	0.467484	-0.000409274	0.500101	0.000412531	0.492203	0.352532	0.526087	-0.009984	0.505047	0.0101	0.498807	0.00455486	0.498879	-0.000154565	0.494804	0.000155694	0.487984	-0.00678184	0.409734	0.00687076	0.404379	FALSE
chr17	78717668	G	A	chr17_78717668_G_A	-0.0335007	0.417329	0.0344545	0.410675	0.0160023	0.338103	-0.000549201	0.392644	0.000562752	0.386465	0.307557	0.577179	-0.00972429	0.476831	0.0100544	0.470756	0.00490856	0.470534	-0.00015986	0.433264	0.000164551	0.426917	-0.00864443	0.32347	0.00887626	0.319313	FALSE
chr17	78719479	T	C	chr17_78719479_T_C	0.280966	0.0247054	0.280966	0.0244623	0.0589647	0.027316	0.0181764	0.0233242	0.0181764	0.0229956	0.311087	0.576813	0.0937001	0.0690116	0.0937001	0.0699848	0.0195461	0.10161	0.00648113	0.0418991	0.00648113	0.0417129	0.0723613	0.0147153	0.0723613	0.0144009	TRUE
chr17	78722472	A	T	chr17_78722472_A_T	-0.0257926	0.499487	0.0257926	0.489522	0.00865633	0.700236	-0.000225902	0.580062	0.000225902	0.568724	0.437517	0.439475	-0.011556	0.444905	0.011556	0.437479	0.00384214	0.551439	-0.0001036	0.518107	0.0001036	0.509209	-0.0063944	0.408255	0.0063944	0.4004	FALSE
chr17	78725856	A	G	chr17_78725856_A_G	0.0466501	0.306479	0.0523721	0.3102	0.0127564	0.463815	0.000650478	0.351768	0.000714869	0.355926	0.610315	0.303057	0.0305461	0.232199	0.033751	0.235061	0.00782683	0.320184	0.000426059	0.281606	0.000462124	0.284784	0.00866824	0.283042	0.0101354	0.285726	FALSE
chr17	78726195	T	C	chr17_78726195_T_C	-0.013153	0.625507	0.0166968	0.61793	0.00781791	0.757579	-9.99006e-05	0.696632	0.000121572	0.68857	0.573384	0.331274	-0.00741612	0.483869	0.00965307	0.479105	0.00444902	0.505767	-5.67455e-05	0.571641	7.04248e-05	0.564917	-0.00304556	0.563832	0.00369976	0.557379	FALSE
chr17	78726380	G	A	chr17_78726380_G_A	-0.0340361	0.363902	0.0388872	0.358691	0.040427	0.0665601	-0.00155428	0.192761	0.00167119	0.192181	0.51125	0.379814	-0.0174204	0.310292	0.0199563	0.30604	0.0206362	0.0836917	-0.000797808	0.179356	0.000858925	0.178484	-0.00849358	0.285085	0.00964003	0.281593	FALSE
chr17	78730943	T	C	chr17_78730943_T_C	0.0232966	0.495506	0.0232966	0.506351	0.00942979	0.650831	0.000222562	0.528806	0.000222562	0.541241	0.269427	0.62857	0.00617526	0.544548	0.00617526	0.552837	0.0025386	0.671052	5.88909e-05	0.565649	5.88909e-05	0.575192	0.00595455	0.393329	0.00595455	0.401663	FALSE
chr17	78735237	C	T	chr17_78735237_C_T	-0.0329329	0.448706	0.0334096	0.442464	0.012683	0.471153	-0.000423067	0.477801	0.000428148	0.470652	0.295465	0.592303	-0.0102511	0.506753	0.0103926	0.500417	0.00379942	0.552784	-0.000133396	0.508674	0.000134904	0.501434	-0.0084507	0.359723	0.00853963	0.354745	FALSE
chr17	78735838	C	T	chr17_78735838_C_T	-0.0672503	0.212738	0.0672503	0.209206	0.0260639	0.159095	-0.00194581	0.17568	0.00194581	0.173872	0.363988	0.514676	-0.0242887	0.265802	0.0242887	0.260628	0.00946538	0.261794	-0.00070098	0.205015	0.00070098	0.201976	-0.0178922	0.144487	0.0178922	0.143232	FALSE
chr17	78736256	T	C	chr17_78736256_T_C	0.0489439	0.295659	0.0489439	0.301565	0.0106439	0.576152	0.000606513	0.36987	0.000606513	0.377817	0.641434	0.280248	0.0319276	0.219211	0.0319276	0.223376	0.00693058	0.362875	0.000403189	0.290923	0.000403189	0.296549	0.00954158	0.279932	0.00954158	0.285548	FALSE
chr17	78737079	A	G	chr17_78737079_A_G	0.00398624	0.764238	0.00907468	0.7667	0.00756709	0.777112	2.6365e-05	0.791802	6.6343e-05	0.793711	0.555535	0.343039	0.00263642	0.613307	0.00534065	0.614985	0.00420619	0.522275	1.74746e-05	0.666857	3.89419e-05	0.667997	0.000639916	0.708913	0.00196421	0.710653	FALSE
chr17	78737099	C	T	chr17_78737099_C_T	0.0160656	0.583437	0.0177451	0.591988	0.00694631	0.808845	0.000119868	0.657261	0.000128149	0.667352	0.544524	0.351973	0.00881899	0.465319	0.00984165	0.47059	0.00373045	0.558024	6.54438e-05	0.555616	7.04863e-05	0.563226	0.0036299	0.514564	0.00404592	0.521549	FALSE
chr17	78742304	A	G	chr17_78742304_A_G	-0.00292437	0.80611	0.00741835	0.799302	0.00579335	0.912051	-1.61411e-05	0.85808	4.53267e-05	0.851613	0.120601	0.83169	-0.000573784	0.854808	0.00104486	0.847475	0.000703841	0.898921	-3.321e-06	0.88642	6.38034e-06	0.87904	-0.000806644	0.745493	0.00175302	0.738744	FALSE
chr17	78748473	C	A	chr17_78748473_C_A	-0.00689464	0.81999	0.00689464	0.80909	0.00467439	0.966147	-3.5868e-05	0.885424	3.5868e-05	0.874487	0.782608	0.164014	-0.00538448	0.594227	0.00538448	0.585642	0.00365395	0.564267	-2.79144e-05	0.717099	2.79144e-05	0.706512	-0.000784413	0.874021	0.000784413	0.863355	FALSE
chr17	78754015	G	A	chr17_78754015_G_A	0.139711	0.0906416	0.139711	0.0918631	0.0328027	0.101496	0.00508484	0.0875498	0.00508484	0.0878095	0.235265	0.66544	0.0395421	0.206687	0.0395421	0.210526	0.00825849	0.314956	0.00151313	0.150142	0.00151313	0.15184	0.0344856	0.0621677	0.0344856	0.0619972	FALSE
chr17	78760090	C	T	chr17_78760090_C_T	-0.0245511	0.516403	0.0245511	0.506406	0.0093602	0.654837	-0.000217162	0.580736	0.000217162	0.568442	0.350987	0.528461	-0.00876824	0.504917	0.00876824	0.496849	0.00324184	0.598868	-7.7248e-05	0.554434	7.7248e-05	0.544073	-0.00641504	0.412172	0.00641504	0.40414	FALSE
chr17	78771909	T	C	chr17_78771909_T_C	-0.00398339	0.5346	0.0246676	0.532374	0.00905277	0.672906	-9.81056e-05	0.591363	0.000274148	0.589523	0.253581	0.645508	-0.00320101	0.600506	0.00678975	0.596988	0.00245925	0.683145	-5.22479e-05	0.622668	8.21492e-05	0.619905	-0.00122902	0.444102	0.00619909	0.442731	FALSE
chr17	78774664	G	A	chr17_78774664_G_A	-0.0232023	0.533282	0.0232023	0.523053	0.0173725	0.29573	-0.000408831	0.440128	0.000408831	0.429962	0.13353	0.815723	-0.00311171	0.700647	0.00311171	0.691489	0.00233098	0.689251	-5.50623e-05	0.606072	5.50623e-05	0.596119	-0.00540197	0.450942	0.00540197	0.442136	FALSE
chr17	78779591	G	T	chr17_78779591_G_T	0.0243706	0.492021	0.0243706	0.501515	0.0131076	0.450773	0.000345724	0.469447	0.000345724	0.479925	0.457045	0.421791	0.0113509	0.429319	0.0113509	0.436249	0.00613419	0.402833	0.0001674	0.422362	0.0001674	0.43028	0.0062499	0.395487	0.0062499	0.403494	FALSE
chr17	78780835	T	C	chr17_78780835_T_C	0.0189724	0.567758	0.0189724	0.578632	0.00801715	0.746783	0.000149382	0.634174	0.000149382	0.647029	0.445007	0.436431	0.00855101	0.50984	0.00855101	0.518093	0.00357137	0.571824	6.72243e-05	0.575186	6.72243e-05	0.586162	0.00485892	0.475636	0.00485892	0.484798	FALSE
chr17	78780931	A	G	chr17_78780931_A_G	0.029044	0.44098	0.0307216	0.448106	0.014595	0.386189	0.000439756	0.419407	0.000459915	0.425768	0.481166	0.404206	0.0141801	0.385314	0.0149253	0.390896	0.00709089	0.351157	0.000216533	0.374549	0.000225488	0.379763	0.00671833	0.366641	0.00720422	0.372238	FALSE
chr17	78781405	C	T	chr17_78781405_C_T	0.000641776	0.724307	0.0107196	0.723116	0.00676242	0.829008	-8.39765e-06	0.763938	8.68233e-05	0.762842	0.748076	0.197391	0.000522013	0.519429	0.0078635	0.518577	0.00499972	0.469635	-5.85272e-06	0.602739	6.30882e-05	0.601585	0.000138146	0.767526	0.00151325	0.766222	FALSE
chr17	78781448	C	T	chr17_78781448_C_T	-0.0324259	0.413668	0.0337203	0.406946	0.0161113	0.336347	-0.000562584	0.382637	0.000579477	0.376993	0.763179	0.183596	-0.0248561	0.26886	0.0258032	0.265302	0.0122742	0.186395	-0.000429116	0.275754	0.000441476	0.272624	-0.00419042	0.510235	0.00440637	0.503228	FALSE
chr17	78781492	C	T	chr17_78781492_C_T	-0.0182141	0.347095	0.0401531	0.345243	0.0167762	0.314067	-0.000283357	0.32102	0.000682762	0.319262	0.777605	0.170059	-0.014845	0.214573	0.0314788	0.213239	0.0130483	0.170814	-0.000231717	0.225373	0.000535077	0.224457	-0.00170062	0.482005	0.00458739	0.478853	FALSE
chr17	78781505	G	A	chr17_78781505_G_A	-0.0212294	0.552494	0.0212294	0.543069	0.0158141	0.342335	-0.000322585	0.504184	0.000322585	0.49491	0.780245	0.167296	-0.0167921	0.368225	0.0167921	0.362163	0.0123087	0.184927	-0.00025491	0.363229	0.00025491	0.357382	-0.002385	0.67165	0.002385	0.660902	FALSE
chr17	78781612	C	A	chr17_78781612_C_A	0.0130406	0.619941	0.0180749	0.622298	0.0134408	0.43249	0.000199591	0.597005	0.000264415	0.599563	0.836898	0.109269	0.0110618	0.444422	0.0152152	0.445861	0.011247	0.208664	0.000169182	0.455911	0.000222659	0.456485	0.00103371	0.77814	0.00147197	0.780876	FALSE
chr17	78781756	G	A	chr17_78781756_G_A	-0.0167849	0.61145	0.0167849	0.599935	0.0072029	0.803412	-0.000123801	0.682801	0.000123801	0.6702	0.877363	0.0662718	-0.0147353	0.372127	0.0147353	0.365744	0.00629375	0.391281	-0.000108144	0.484357	0.000108144	0.475138	-0.00108452	0.82722	0.00108452	0.816948	FALSE
chr17	78781957	A	G	chr17_78781957_A_G	0.00842292	0.762516	0.00842292	0.773445	0.0102784	0.595856	8.62611e-05	0.729211	8.62611e-05	0.741344	0.926276	0.020189	0.00779509	0.502343	0.00779509	0.510544	0.00948552	0.261044	7.96422e-05	0.522018	7.96422e-05	0.531904	0.000341394	0.924425	0.000341394	0.934093	FALSE
chr17	78782351	C	T	chr17_78782351_C_T	0.0199559	0.305296	0.0472995	0.306458	0.017998	0.28485	0.000441349	0.285407	0.000838817	0.286423	0.962089	0.00343752	0.0195207	0.155039	0.045711	0.155356	0.0173085	0.11124	0.000429859	0.17667	0.000810521	0.177198	0.00042714	0.767585	0.00142433	0.769709	FALSE
chr17	78782658	T	C	chr17_78782658_T_C	0.033884	0.394116	0.033884	0.401994	0.0142916	0.398963	0.00045512	0.392389	0.00045512	0.400769	0.932458	0.0145787	0.0317384	0.215298	0.0317384	0.219472	0.0133135	0.166157	0.000426006	0.252624	0.000426006	0.257122	0.00132112	0.771795	0.00132112	0.782638	FALSE
chr17	78798692	T	C	chr17_78798692_T_C	0.0276155	0.404573	0.0325977	0.411354	0.0128097	0.463555	0.000365289	0.409287	0.000425634	0.415941	0.612144	0.301668	0.016873	0.300451	0.0199091	0.305102	0.00781653	0.318002	0.000222228	0.326043	0.000259003	0.330515	0.00617209	0.355678	0.00708671	0.361437	FALSE
chr17	78798899	A	G	chr17_78798899_A_G	0.0270039	0.458641	0.0270039	0.468458	0.0111832	0.544991	0.000306328	0.479732	0.000306328	0.490214	0.67545	0.25415	0.0180678	0.322825	0.0180678	0.328877	0.00750188	0.332127	0.000203743	0.366222	0.000203743	0.373895	0.0050701	0.450591	0.0050701	0.459506	FALSE
chr17	78806059	T	C	chr17_78806059_T_C	0.0348293	0.391532	0.0348293	0.399857	0.00760225	0.7749	0.000270756	0.508637	0.000270756	0.520069	0.649308	0.274068	0.0235047	0.278435	0.0235047	0.283611	0.00493156	0.472333	0.000182786	0.392226	0.000182786	0.400982	0.00628166	0.386648	0.00628166	0.395017	FALSE
chr17	78806073	T	C	chr17_78806073_T_C	0.000526166	0.402278	0.0366225	0.403838	0.00821924	0.713387	-0.00011815	0.504091	0.000388979	0.506215	0.645926	0.27693	-0.00141485	0.290609	0.0247343	0.291831	0.00539628	0.449758	-0.000100594	0.396113	0.000269311	0.397729	0.000792353	0.392206	0.00658812	0.39367	FALSE
chr17	78816943	T	A	chr17_78816943_T_A	0.00586293	0.708583	0.0108941	0.714487	0.00422387	0.975627	1.71467e-05	0.830639	4.49439e-05	0.836213	0.495441	0.390716	0.00282642	0.57893	0.00536636	0.584183	0.00205812	0.721391	7.94592e-06	0.721319	2.19791e-05	0.726766	0.00143068	0.627647	0.00265017	0.632881	FALSE
chr17	78817043	C	T	chr17_78817043_C_T	-0.0421475	0.388299	0.0421475	0.381193	0.0119486	0.509595	-0.000670693	0.430081	0.000670693	0.422477	0.554401	0.339601	-0.023596	0.321469	0.023596	0.316394	0.00662801	0.375821	-0.000377328	0.362991	0.000377328	0.356633	-0.00970037	0.331382	0.00970037	0.325086	FALSE
chr17	78817300	C	T	chr17_78817300_C_T	-0.00749938	0.0652263	0.173905	0.0652645	0.0215374	0.211663	0.000226989	0.103982	0.00364736	0.10379	0.631999	0.276132	-0.0121339	0.0551699	0.118887	0.0549601	0.013553	0.162332	1.04485e-05	0.0863549	0.00246692	0.0865722	0.0045731	0.066159	0.0313861	0.0661089	FALSE
chr17	78818700	G	A	chr17_78818700_G_A	-0.0179785	0.62553	0.0179785	0.615928	0.0087828	0.685054	-0.000190653	0.661894	0.000190653	0.651928	0.706685	0.231674	-0.0131526	0.467917	0.0131526	0.460157	0.00621984	0.392522	-0.000139013	0.528564	0.000139013	0.520385	-0.0028296	0.6565	0.0028296	0.646951	FALSE
chr17	78819314	T	C	chr17_78819314_T_C	0.00350648	0.789994	0.00765149	0.794132	0.00839889	0.719816	2.95598e-05	0.798541	6.4039e-05	0.803074	0.816535	0.133614	0.00292596	0.584557	0.00633808	0.588504	0.006862	0.361352	2.47536e-05	0.632481	5.31319e-05	0.637303	0.000342982	0.873864	0.000701844	0.877357	FALSE
chr17	78819346	A	C	chr17_78819346_A_C	0.00211691	0.720634	0.011172	0.723132	0.0167582	0.312836	2.83871e-05	0.639538	0.000180314	0.642556	0.810931	0.139283	0.00159608	0.524082	0.00901059	0.525727	0.0135999	0.159877	2.11476e-05	0.477525	0.000145546	0.479356	0.000276291	0.808733	0.00114963	0.81089	FALSE
chr17	78831798	A	G	chr17_78831798_A_G	-0.0103946	0.734199	0.0103946	0.72348	0.0131485	0.446913	-0.000131358	0.676569	0.000131358	0.66411	0.0745907	0.901839	-0.00086525	0.871825	0.00086525	0.861412	0.00100101	0.859025	-1.11238e-05	0.833392	1.11238e-05	0.822827	-0.00227543	0.686428	0.00227543	0.676291	FALSE
chr17	78832438	C	T	chr17_78832438_C_T	0.00216329	0.919105	0.00281044	0.921567	0.00573676	0.897207	1.13522e-05	0.937558	1.57099e-05	0.94143	0.0535831	0.931033	9.46244e-05	0.963277	0.000141703	0.965485	0.000290931	0.958918	4.85753e-07	0.969578	7.92575e-07	0.972422	0.000360449	0.905999	0.000503358	0.908812	FALSE
chr17	78832540	G	A	chr17_78832540_G_A	-0.00430163	0.78262	0.00849013	0.778898	0.00766128	0.771367	-4.53528e-05	0.791489	7.28091e-05	0.788035	0.0477873	0.938908	-0.000241329	0.922359	0.000417923	0.919393	0.000376804	0.947286	-2.46802e-06	0.920083	3.67037e-06	0.916966	-0.000747892	0.780349	0.00142115	0.777271	FALSE
chr17	78832601	A	G	chr17_78832601_A_G	0.0318225	0.410014	0.0318225	0.41911	0.0247468	0.165662	0.000836396	0.290634	0.000836396	0.296601	0.0610985	0.921315	0.00177286	0.756669	0.00177286	0.766527	0.00145135	0.794557	4.41447e-05	0.607411	4.41447e-05	0.618257	0.00569732	0.410283	0.00569732	0.418827	FALSE
chr17	78832760	A	G	chr17_78832760_A_G	0.00341997	0.530849	0.0214254	0.532528	0.0257397	0.157675	2.90533e-05	0.35722	0.000568064	0.359113	0.0669578	0.913563	0.000136684	0.789445	0.00156053	0.790266	0.00178098	0.75267	-1.9337e-06	0.639401	4.27352e-05	0.640762	0.000652619	0.489398	0.00449847	0.490796	FALSE
chr17	78840488	G	A	chr17_78840488_G_A	-0.00150382	0.902757	0.00364673	0.896289	0.00613581	0.864328	-1.21123e-05	0.92518	2.16428e-05	0.918667	0.957699	0.00486118	-0.00143736	0.668679	0.00348075	0.663627	0.00587483	0.414273	-1.1555e-05	0.741437	2.06428e-05	0.735049	-4.92243e-05	0.980425	0.000125443	0.973946	FALSE
chr17	78865758	C	T	chr17_78865758_C_T	0.0081944	0.763254	0.0081944	0.774259	0.0086222	0.694239	7.1681e-05	0.76134	7.1681e-05	0.773247	0.490658	0.395027	0.00426545	0.62154	0.00426545	0.6305	0.0042427	0.520236	3.76399e-05	0.648921	3.76399e-05	0.659017	0.00187688	0.703324	0.00187688	0.714072	FALSE
chr17	78866023	A	G	chr17_78866023_A_G	0.0193278	0.370216	0.0424702	0.372574	0.0125569	0.472721	0.00041488	0.412174	0.000651286	0.41399	0.550542	0.347096	0.00836193	0.313444	0.0229543	0.315379	0.00689878	0.36304	0.000192863	0.352108	0.000344641	0.353995	0.00474141	0.303248	0.0101212	0.304811	FALSE
chr17	78879646	G	A	chr17_78879646_G_A	-0.014627	0.625405	0.0160767	0.616463	0.0145191	0.391651	-0.00023002	0.549352	0.000244938	0.540443	0.431777	0.443791	-0.00671497	0.536402	0.00730096	0.530418	0.00616515	0.396042	-0.00010235	0.495726	0.00010838	0.489055	-0.00362513	0.53398	0.00399352	0.526457	FALSE
chr17	78879654	G	A	chr17_78879654_G_A	0.158103	0.0682906	0.158103	0.0684785	0.0414393	0.0619479	0.00695545	0.0605211	0.00695545	0.0599947	0.472303	0.406015	0.0796951	0.084923	0.0796951	0.0856239	0.0202659	0.0909909	0.00366817	0.0656902	0.00366817	0.0658329	0.0380313	0.0477999	0.0380313	0.0475565	FALSE
chr17	78879819	T	C	chr17_78879819_T_C	0.388422	0.0127976	0.388422	0.0124908	0.0403883	0.0644683	0.0163056	0.0252652	0.0163056	0.0247824	0.578514	0.320216	0.228555	0.015927	0.228555	0.0159223	0.0233548	0.0663749	0.00957761	0.0247198	0.00957761	0.0243125	0.0887213	0.00956567	0.0887213	0.00909745	TRUE
chr17	78882820	T	C	chr17_78882820_T_C	0.0657562	0.215104	0.0657562	0.219574	0.0153965	0.356979	0.00105357	0.245538	0.00105357	0.249886	0.339333	0.544031	0.0226524	0.276796	0.0226524	0.282159	0.00519314	0.454489	0.000361436	0.281055	0.000361436	0.286462	0.0167172	0.152031	0.0167172	0.154697	FALSE
chr17	78882859	A	G	chr17_78882859_A_G	0.0264166	0.382983	0.0366121	0.386992	0.0357967	0.0844678	0.000687295	0.233555	0.00117494	0.235919	0.349516	0.533042	0.00717505	0.417063	0.0118538	0.4205	0.0130697	0.181082	0.000170268	0.267567	0.00039405	0.26973	0.00690411	0.286887	0.00974006	0.28941	FALSE
chr17	78882898	G	A	chr17_78882898_G_A	0.0361693	0.387032	0.0361693	0.395137	0.0313736	0.107019	0.00122273	0.240815	0.00122273	0.24522	0.357072	0.525537	0.0125345	0.407891	0.0125345	0.415652	0.0112064	0.214207	0.000419119	0.269756	0.000419119	0.275343	0.00934627	0.288015	0.00934627	0.293376	FALSE
chr17	78883034	C	T	chr17_78883034_C_T	-0.0227036	0.531422	0.0227036	0.520861	0.0133881	0.434219	-0.000297229	0.496947	0.000297229	0.485385	0.421891	0.459988	-0.00980598	0.471998	0.00980598	0.463319	0.00546516	0.436336	-0.000123254	0.460533	0.000123254	0.450787	-0.00559411	0.433503	0.00559411	0.424948	FALSE
chr17	78883582	G	A	chr17_78883582_G_A	-0.0443516	0.353356	0.0443516	0.346774	0.0262649	0.1488	-0.00113136	0.269327	0.00113136	0.26464	0.587186	0.320469	-0.0263803	0.282162	0.0263803	0.276899	0.0154647	0.132658	-0.000679195	0.225957	0.000679195	0.222124	-0.00967178	0.306569	0.00967178	0.301467	FALSE
chr17	78883936	G	A	chr17_78883936_G_A	-0.00183809	0.620984	0.0161353	0.620503	0.0289013	0.125408	-7.96094e-06	0.422513	0.000486472	0.423518	0.538336	0.358038	-0.000945272	0.504683	0.00861241	0.505432	0.0154038	0.132572	-3.75506e-06	0.361687	0.000258787	0.36279	-0.00066691	0.54558	0.00385855	0.545115	FALSE
chr17	78889847	C	T	chr17_78889847_C_T	-0.0544257	0.262916	0.0544257	0.257369	0.0150786	0.367864	-0.000825101	0.285399	0.000825101	0.279954	0.424712	0.454497	-0.0232124	0.271348	0.0232124	0.266309	0.00637765	0.385095	-0.00035078	0.28221	0.00035078	0.27698	-0.0142735	0.18511	0.0142735	0.182103	FALSE
chr17	78890487	T	C	chr17_78890487_T_C	0.0420549	0.319294	0.0420549	0.326941	0.015566	0.350901	0.00065769	0.311112	0.00065769	0.317937	0.684666	0.249528	0.0288813	0.218906	0.0288813	0.223737	0.0106893	0.222959	0.000452896	0.236005	0.000452896	0.240082	0.00750115	0.330107	0.00750115	0.337136	FALSE
chr17	78890488	G	A	chr17_78890488_G_A	0.0286054	0.440878	0.0286054	0.450594	0.00710339	0.813108	0.000197085	0.56127	0.000197085	0.573528	0.682219	0.251259	0.0196838	0.301899	0.0196838	0.308037	0.00482843	0.476844	0.000135196	0.424345	0.000135196	0.433217	0.00502723	0.449766	0.00502723	0.458787	FALSE
chr17	78903397	C	T	chr17_78903397_C_T	0.00373544	0.880415	0.00392035	0.887113	0.00918948	0.661589	3.856e-05	0.848198	4.01542e-05	0.856254	0.480699	0.404914	0.00178833	0.765337	0.00188547	0.771346	0.00446686	0.505465	1.8553e-05	0.754639	1.93905e-05	0.76156	0.00098925	0.817925	0.00102418	0.825368	FALSE
chr17	78903445	T	C	chr17_78903445_T_C	-0.00378339	0.906923	0.00378339	0.896914	0.00634975	0.868598	-2.46851e-05	0.926386	2.46851e-05	0.916431	0.490481	0.396884	-0.00196855	0.799602	0.00196855	0.790228	0.0031255	0.6103	-1.28858e-05	0.839406	1.28858e-05	0.828899	-0.000932086	0.855954	0.000932086	0.845871	FALSE
chr17	78903548	C	T	chr17_78903548_C_T	-3.84315e-05	0.807065	0.00722812	0.804922	0.00687488	0.831799	-2.45969e-06	0.840301	5.1481e-05	0.838107	0.498102	0.390114	-4.04427e-05	0.690394	0.00370822	0.687414	0.00344497	0.582772	-1.50583e-06	0.742316	2.65144e-05	0.738958	-6.35153e-05	0.75858	0.00161329	0.756002	FALSE
chr17	78916608	G	A	chr17_78916608_G_A	-0.0047363	0.780964	0.00842275	0.776258	0.00636138	0.865541	-3.49548e-05	0.82387	5.95736e-05	0.819821	0.281608	0.614269	-0.000911636	0.775225	0.00189633	0.770356	0.00178374	0.755877	-6.58957e-06	0.814574	1.31656e-05	0.809304	-0.00105594	0.714864	0.00202772	0.709627	FALSE
chr17	78923566	A	G	chr17_78923566_A_G	-0.0124646	0.721175	0.0124646	0.710446	0.00698731	0.817835	-0.000101477	0.776157	0.000101477	0.764853	0.731454	0.206852	-0.0094129	0.557053	0.0094129	0.549011	0.00518739	0.457381	-7.68122e-05	0.638143	7.68122e-05	0.628738	-0.00168951	0.764964	0.00168951	0.754514	FALSE
chr17	78924626	G	A	chr17_78924626_G_A	0.0273332	0.456918	0.0273332	0.465939	0.01185	0.508479	0.000323199	0.463705	0.000323199	0.474083	0.683489	0.250296	0.0189009	0.315413	0.0189009	0.321204	0.00811317	0.308147	0.000223821	0.351474	0.000223821	0.358702	0.00480334	0.458937	0.00480334	0.468526	FALSE
chr17	78925357	G	T	chr17_78925357_G_T	0.107693	0.125843	0.107693	0.127237	0.0418741	0.0600212	0.00495033	0.0878021	0.00495033	0.0877148	0.878279	0.0662378	0.0949459	0.0678864	0.0949459	0.0684183	0.0368199	0.0259761	0.00436975	0.0561987	0.00436975	0.0560059	0.00678819	0.371411	0.00678819	0.379153	FALSE
chr17	78925567	G	A	chr17_78925567_G_A	-0.0180818	0.377074	0.0365347	0.375336	0.0148353	0.387039	-0.000375049	0.364026	0.000600891	0.363091	0.854777	0.0918537	-0.0157548	0.216391	0.0313648	0.215542	0.0127332	0.180973	-0.000327818	0.243858	0.000518715	0.243482	-0.00131	0.626408	0.00275497	0.623423	FALSE
chr17	78925807	C	G	chr17_78925807_C_G	0.0117658	0.674525	0.0123202	0.683029	0.0119752	0.502526	0.000140999	0.628636	0.000147729	0.638586	0.783651	0.163476	0.00927384	0.46554	0.00970768	0.470681	0.00938254	0.260221	0.000111096	0.469199	0.000116363	0.475819	0.00143544	0.749411	0.00151484	0.757433	FALSE
chr17	78933797	C	T	chr17_78933797_C_T	0.0164977	0.602322	0.0164977	0.613498	0.00650387	0.850489	0.000109555	0.684503	0.000109555	0.696965	0.554152	0.344048	0.00898944	0.467353	0.00898944	0.475543	0.00359716	0.570229	5.96128e-05	0.566918	5.96128e-05	0.577539	0.00388713	0.521897	0.00388713	0.53162	FALSE
chr17	78980335	T	C	chr17_78980335_T_C	-0.0134917	0.69096	0.0134917	0.67997	0.00914512	0.66184	-0.000107656	0.729176	0.000107656	0.717444	0.545082	0.351402	-0.00753734	0.561176	0.00753734	0.553137	0.00508225	0.463248	-6.04602e-05	0.616505	6.04602e-05	0.607268	-0.00286613	0.633933	0.00286613	0.624317	FALSE
chr17	78986431	T	C	chr17_78986431_T_C	0.00151928	0.904103	0.00357418	0.901598	0.00925127	0.65787	1.94944e-05	0.885658	3.87315e-05	0.882672	0.678673	0.252472	0.00114315	0.769627	0.00254954	0.764384	0.00630925	0.390804	1.45341e-05	0.76709	2.76789e-05	0.762381	0.000190546	0.912059	0.000520825	0.907949	FALSE
chr17	78986762	T	C	chr17_78986762_T_C	-0.0258482	0.491531	0.0258482	0.482199	0.0131335	0.450781	-0.000383077	0.468525	0.000383077	0.459658	0.682238	0.251506	-0.0174354	0.342123	0.0174354	0.3362	0.0089272	0.278408	-0.000257856	0.356908	0.000257856	0.350938	-0.00488273	0.484787	0.00488273	0.475445	FALSE
chr17	78987067	T	C	chr17_78987067_T_C	0.0558863	0.275871	0.0567785	0.279841	0.0122392	0.491604	0.000750303	0.338076	0.000757317	0.342849	0.631064	0.287553	0.0344871	0.21836	0.0350765	0.221887	0.00763916	0.326012	0.000460682	0.276089	0.000465315	0.27917	0.0119488	0.244777	0.0121394	0.248581	FALSE
chr17	78992980	C	T	chr17_78992980_C_T	-0.0051014	0.595738	0.0180255	0.589877	0.010576	0.576953	-5.61069e-05	0.586754	0.000201975	0.5798	0.708999	0.227816	-0.00393081	0.410916	0.0126241	0.406728	0.00743759	0.335915	-4.26067e-05	0.444402	0.000140724	0.439059	-0.000878098	0.606029	0.00302491	0.600331	FALSE
chr17	78993700	G	A	chr17_78993700_G_A	0.0166731	0.59555	0.0166731	0.606368	0.00645694	0.845615	9.67547e-05	0.698904	9.67547e-05	0.711288	0.840864	0.106305	0.0141346	0.37046	0.0141346	0.37734	0.00539326	0.444091	8.1421e-05	0.506417	8.1421e-05	0.516125	0.00136399	0.767952	0.00136399	0.778979	FALSE
chr17	78994264	G	C	chr17_78994264_G_C	0.00320004	0.775963	0.00823983	0.776497	0.0138836	0.417279	4.42268e-05	0.722719	0.000112389	0.721876	0.564196	0.337602	0.00143093	0.644562	0.00479884	0.644217	0.00792952	0.316275	2.0354e-05	0.611083	6.56281e-05	0.61063	0.00096702	0.731855	0.00188482	0.732064	FALSE
chr17	78994316	C	G	chr17_78994316_C_G	0.00741706	0.206897	0.0748413	0.205253	0.0272742	0.140467	0.000112995	0.16544	0.00209265	0.164874	0.520457	0.372507	-0.00137081	0.192037	0.0379777	0.190682	0.0143558	0.150938	-8.37371e-05	0.154782	0.00106773	0.154336	0.00211982	0.159946	0.017535	0.158832	FALSE
chr17	79005564	G	A	chr17_79005564_G_A	0.100929	0.120186	0.120671	0.120473	0.0169556	0.321	0.00184366	0.176534	0.00232076	0.177251	0.570353	0.333317	0.0581335	0.109419	0.0686178	0.110716	0.00963285	0.258376	0.0010656	0.154197	0.00131898	0.154956	0.0238087	0.0942163	0.0280896	0.0934864	FALSE
chr17	79005821	C	T	chr17_79005821_C_T	-0.0092445	0.744217	0.0104156	0.73777	0.00672353	0.839898	-6.32424e-05	0.791504	7.16743e-05	0.785769	0.492689	0.394799	-0.00498615	0.62556	0.00556868	0.620359	0.00334276	0.591155	-3.44368e-05	0.693746	3.8631e-05	0.687439	-0.00214682	0.669666	0.00244534	0.663664	FALSE
chr17	79024305	G	T	chr17_79024305_G_T	-0.113476	0.106237	0.130262	0.105763	0.0316408	0.109948	-0.00455339	0.0988492	0.00491072	0.0988797	0.841636	0.106254	-0.0963031	0.0597878	0.110304	0.0597834	0.0266651	0.0529833	-0.00387039	0.0654062	0.00416843	0.0659802	-0.00907633	0.266741	0.0107404	0.264433	FALSE
chr17	79042134	C	T	chr17_79042134_C_T	-0.0402444	0.35001	0.0402444	0.34216	0.0101591	0.603968	-0.000402613	0.424202	0.000402613	0.414928	0.49623	0.391787	-0.0199224	0.304838	0.0199224	0.298583	0.00504955	0.463365	-0.000199473	0.369596	0.000199473	0.362218	-0.00998777	0.270251	0.00998777	0.265053	FALSE
chr17	79042218	G	A	chr17_79042218_G_A	-0.040814	0.352785	0.040814	0.345515	0.0103295	0.593451	-0.000431122	0.420832	0.000431122	0.411892	0.516554	0.375097	-0.0211678	0.298543	0.0211678	0.292671	0.00534187	0.445555	-0.000223445	0.361514	0.000223445	0.35436	-0.00964797	0.282351	0.00964797	0.276987	FALSE
chr17	79042249	C	T	chr17_79042249_C_T	0.0074108	0.595226	0.0170253	0.602079	0.0101339	0.59529	8.34415e-05	0.587636	0.000191858	0.594726	0.527588	0.365968	0.0036453	0.472763	0.00896557	0.477574	0.00528939	0.449398	4.01375e-05	0.495469	0.000100131	0.501771	0.00191022	0.518266	0.00396176	0.523772	FALSE
chr17	79042542	C	T	chr17_79042542_C_T	-1.27587	0.000233369	1.27587	0.00016973	0.271929	0.000132935	-0.350752	0.000152392	0.350752	8.5533e-05	0.525562	0.367245	-0.668537	0.000864144	0.668537	0.000842726	0.141866	0.000332681	-0.18239	0.000225097	0.18239	0.000152851	-0.323024	0.000189938	0.323024	0.000118918	TRUE
chr17	79042828	C	T	chr17_79042828_C_T	-0.0374604	0.387438	0.0374604	0.380311	0.0164649	0.326503	-0.000652789	0.356349	0.000652789	0.349812	0.335022	0.546408	-0.012151	0.42514	0.012151	0.41819	0.00560505	0.430935	-0.00021263	0.382534	0.00021263	0.37547	-0.00977659	0.292814	0.00977659	0.287889	FALSE
chr17	79046064	C	T	chr17_79046064_C_T	-0.222701	0.0369918	0.222701	0.0372884	0.0357536	0.0846141	-0.00851489	0.0482894	0.00851489	0.0488931	0.699579	0.234909	-0.156789	0.0297098	0.156789	0.0295726	0.0252348	0.0583153	-0.00606533	0.0379575	0.00606533	0.038265	-0.0393223	0.043685	0.0393223	0.0443536	TRUE
chr17	79046240	G	A	chr17_79046240_G_A	0.00931623	0.737837	0.00931623	0.748904	0.00708157	0.813502	6.87066e-05	0.765345	6.87066e-05	0.777263	0.65213	0.271087	0.00606052	0.557485	0.00606052	0.566185	0.00460793	0.492581	4.45952e-05	0.622744	4.45952e-05	0.633146	0.00174985	0.718369	0.00174985	0.728428	FALSE
chr17	79065223	T	C	chr17_79065223_T_C	0.10879	0.118269	0.10879	0.120002	0.0312545	0.112688	0.00368008	0.106183	0.00368008	0.106864	0.802455	0.142779	0.0874253	0.072338	0.0874253	0.0728257	0.0249109	0.0597233	0.00293308	0.074058	0.00293308	0.0742708	0.0118551	0.225405	0.0118551	0.229685	FALSE
chr17	79074958	C	A	chr17_79074958_C_A	-0.0172695	0.522198	0.0241885	0.518993	0.0229909	0.188065	-0.000419737	0.384287	0.000578213	0.38414	0.95305	0.00608896	-0.0164541	0.298986	0.0230406	0.297268	0.0219204	0.073247	-0.000399757	0.245461	0.000550787	0.245543	-0.000639916	0.847665	0.000900329	0.844046	FALSE
chr17	79075173	C	A	chr17_79075173_C_A	0.0168608	0.594429	0.0178099	0.60237	0.0126793	0.467437	0.000190091	0.587421	0.000204194	0.595494	0.92636	0.0206329	0.0156579	0.374134	0.0165284	0.379269	0.0117384	0.1971	0.00017649	0.406576	0.000189426	0.411618	0.000639916	0.871414	0.000678025	0.877916	FALSE
chr17	79082316	G	A	chr17_79082316_G_A	-0.0276277	0.465845	0.0276277	0.455759	0.0105672	0.578916	-0.000297324	0.495388	0.000297324	0.483773	0.683394	0.250189	-0.0187415	0.318106	0.0187415	0.311653	0.00721676	0.346598	-0.000201231	0.373038	0.000201231	0.365227	-0.00503835	0.462025	0.00503835	0.453292	FALSE
chr17	79082324	C	G	chr17_79082324_C_G	0.0560984	0.259781	0.0560984	0.264795	0.0124729	0.478791	0.000733159	0.319165	0.000733159	0.325885	0.697318	0.23952	0.039476	0.179611	0.039476	0.183144	0.00869653	0.287107	0.000516034	0.240697	0.000516034	0.245079	0.00962097	0.282253	0.00962097	0.287427	FALSE
chr17	79082388	T	C	chr17_79082388_T_C	0.0823409	0.162353	0.0823409	0.165135	0.0157205	0.348558	0.00132429	0.206438	0.00132429	0.209855	0.734579	0.209679	0.0602747	0.108027	0.0602747	0.109916	0.0115265	0.202036	0.000967909	0.151339	0.000967909	0.153535	0.0128269	0.205646	0.0128269	0.208777	FALSE
chr17	79082453	C	T	chr17_79082453_C_T	-0.0418909	0.282359	0.0517217	0.279371	0.0141169	0.403434	-0.000603077	0.310451	0.000738894	0.307491	0.743028	0.202291	-0.0310905	0.182522	0.0386098	0.180695	0.0104898	0.228608	-0.000448129	0.223991	0.000552012	0.222675	-0.0060927	0.356435	0.0072455	0.351884	FALSE
chr17	79082481	G	A	chr17_79082481_G_A	-0.105713	0.128218	0.105713	0.126966	0.0186155	0.272225	-0.00210047	0.167313	0.00210047	0.16555	0.746233	0.19939	-0.0794831	0.0847499	0.0794831	0.0841742	0.0138674	0.157196	-0.00157434	0.122379	0.00157434	0.120879	-0.0152167	0.18221	0.0152167	0.179792	FALSE
chr17	79082578	G	A	chr17_79082578_G_A	-0.0282493	0.467945	0.0282493	0.45901	0.0160391	0.335378	-0.000459244	0.419801	0.000459244	0.411172	0.75596	0.190234	-0.021685	0.300845	0.021685	0.295502	0.0121118	0.188923	-0.000352289	0.299718	0.000352289	0.294352	-0.00361878	0.570147	0.00361878	0.559854	FALSE
chr17	79082616	G	C	chr17_79082616_G_C	-0.0341703	0.398756	0.0341703	0.390068	0.0159104	0.340373	-0.000554547	0.36184	0.000554547	0.354677	0.758115	0.188319	-0.0259584	0.251423	0.0259584	0.246286	0.0120558	0.191229	-0.000421334	0.258102	0.000421334	0.253558	-0.00437461	0.499492	0.00437461	0.489626	FALSE
chr17	79082756	A	G	chr17_79082756_A_G	-0.0505159	0.311188	0.0505159	0.305024	0.041539	0.0608815	-0.00224248	0.166899	0.00224248	0.164869	0.797761	0.150179	-0.040091	0.189992	0.040091	0.186477	0.0331756	0.0324693	-0.0017812	0.115843	0.0017812	0.114853	-0.00582594	0.445572	0.00582594	0.437723	FALSE
chr17	79082789	C	A	chr17_79082789_C_A	0.00558664	0.654979	0.0140437	0.658883	0.0218085	0.209483	8.72194e-05	0.503595	0.000280418	0.507543	0.809016	0.139264	0.00452932	0.436331	0.0113048	0.438729	0.0176765	0.107986	7.08363e-05	0.35636	0.000225784	0.35865	0.000468425	0.764738	0.00146561	0.767368	FALSE
chr17	79082873	T	C	chr17_79082873_T_C	-0.133487	0.0869107	0.133487	0.0861582	0.0418922	0.0595053	-0.00569509	0.0666573	0.00569509	0.0671219	0.813449	0.134746	-0.108675	0.0515517	0.108675	0.0513413	0.0340823	0.0306133	-0.00463932	0.0455237	0.00463932	0.0459911	-0.0136828	0.194663	0.0136828	0.191342	TRUE
chr17	79082883	T	G	chr17_79082883_T_G	0.0621226	0.220891	0.0621226	0.225673	0.013282	0.438826	0.000832831	0.272641	0.000832831	0.277988	0.819037	0.128855	0.0510469	0.129547	0.0510469	0.132038	0.0108683	0.218328	0.000683867	0.186547	0.000683867	0.189565	0.00608	0.387968	0.00608	0.396593	FALSE
chr17	79087964	A	G	chr17_79087964_A_G	0.0147596	0.632302	0.0147596	0.64311	0.00813919	0.735434	0.000116959	0.666592	0.000116959	0.678921	0.724674	0.21346	0.0109339	0.431931	0.0109339	0.439557	0.00585869	0.414376	8.63278e-05	0.504452	8.63278e-05	0.51426	0.00217222	0.669432	0.00217222	0.680591	FALSE
chr17	79161259	G	A	chr17_79161259_G_A	-0.0170676	0.620306	0.0170676	0.609354	0.00920564	0.665624	-0.000163091	0.641725	0.000163091	0.629773	0.764792	0.172488	-0.0126948	0.415444	0.0126948	0.40827	0.0070428	0.353676	-0.000121227	0.473911	0.000121227	0.465133	-0.00254061	0.667893	0.00254061	0.657683	FALSE
chr17	79161277	G	C	chr17_79161277_G_C	-0.00493325	0.841931	0.00574259	0.835993	0.00544381	0.926258	-2.69555e-05	0.889789	3.13569e-05	0.884052	0.769732	0.167747	-0.0038966	0.62823	0.00445417	0.622888	0.00421041	0.52329	-2.14609e-05	0.725194	2.44931e-05	0.718846	-0.000619274	0.876043	0.000720898	0.870524	FALSE
chr17	79161596	T	G	chr17_79161596_T_G	0.00322806	0.509039	0.0230866	0.511148	0.0103963	0.589236	3.60299e-05	0.552397	0.000213439	0.554256	0.811314	0.126548	0.00170552	0.319885	0.0184775	0.321058	0.00848776	0.295933	2.06095e-05	0.389756	0.000171255	0.391254	0.000976547	0.647664	0.00250409	0.650973	FALSE
chr17	79221018	C	T	chr17_79221018_C_T	-0.0409611	0.35555	0.0409611	0.348242	0.00820865	0.728818	-0.000337925	0.479153	0.000337925	0.469375	0.647489	0.276356	-0.0266744	0.25596	0.0266744	0.251217	0.00536575	0.446167	-0.000222069	0.371482	0.000222069	0.364171	-0.00792512	0.339617	0.00792512	0.332817	FALSE
chr17	79221281	G	A	chr17_79221281_G_A	-0.0446749	0.341957	0.0446749	0.336239	0.0180354	0.289147	-0.000932112	0.324357	0.000932112	0.319854	0.524134	0.369369	-0.0231329	0.304224	0.0231329	0.298749	0.00944921	0.26123	-0.000481486	0.288463	0.000481486	0.284036	-0.0110501	0.273426	0.0110501	0.269682	FALSE
chr17	79221298	A	T	chr17_79221298_A_T	0.0475654	0.353206	0.0476835	0.355134	0.0162756	0.379174	0.00131435	0.364307	0.00131496	0.366367	0.532933	0.36223	0.0254138	0.316168	0.0254784	0.319839	0.0085429	0.308998	0.000694149	0.324502	0.000694488	0.327587	0.0115741	0.303067	0.011609	0.302675	FALSE
chr17	79340409	A	G	chr17_79340409_A_G	-0.383824	0.0131805	0.383824	0.0133592	0.0693279	0.0178932	-0.0299597	0.0131657	0.0299597	0.0136143	0.648765	0.275301	-0.251758	0.013323	0.251758	0.0132843	0.0452835	0.0164934	-0.0198095	0.0116376	0.0198095	0.0118818	-0.0806961	0.0110183	0.0806961	0.0116169	TRUE
chr17	79340427	C	T	chr17_79340427_C_T	-0.0389868	0.208307	0.0748678	0.207376	0.0180077	0.300355	-0.000885328	0.229259	0.00165862	0.228983	0.657785	0.268115	-0.0236143	0.158673	0.0486478	0.157613	0.0118246	0.204489	-0.000537419	0.182812	0.00107788	0.182452	-0.00858567	0.198654	0.0146323	0.198263	FALSE
chr17	79340656	C	T	chr17_79340656_C_T	0.0114033	0.566302	0.0198116	0.572227	0.00808772	0.740143	0.000102409	0.62181	0.000165875	0.629652	0.715371	0.225729	0.00833214	0.386182	0.0143062	0.390851	0.00578746	0.418533	7.46359e-05	0.470018	0.000119729	0.476067	0.00177208	0.596464	0.0030392	0.602821	FALSE
chr17	79341143	A	G	chr17_79341143_A_G	0.0516818	0.314258	0.0516818	0.320333	0.0155554	0.369183	0.00110017	0.323652	0.00110017	0.329296	0.508795	0.381431	0.0265902	0.277017	0.0265902	0.282479	0.00790743	0.321447	0.000564898	0.287455	0.000564898	0.292402	0.0119567	0.257126	0.0119567	0.262385	FALSE
chr17	79393674	C	T	chr17_79393674_C_T	-0.000860005	0.732585	0.0103354	0.72954	0.0112629	0.539803	-1.52114e-05	0.696212	0.000115061	0.690965	0.603269	0.30535	-0.000678827	0.566079	0.00625749	0.563789	0.00674184	0.366244	-1.02631e-05	0.564085	6.90613e-05	0.560647	-0.0001572	0.686285	0.00219604	0.683103	FALSE
chr17	79400579	C	A	chr17_79400579_C_A	0.0821831	0.162166	0.0930528	0.16329	0.0197484	0.250499	0.00202595	0.181553	0.00216078	0.182178	0.68459	0.248367	0.0563935	0.117101	0.0638502	0.11821	0.0134885	0.164972	0.00138608	0.140437	0.00147857	0.140511	0.0151404	0.168028	0.0170808	0.16811	FALSE
chr17	79401009	G	A	chr17_79401009_G_A	0.0667776	0.244763	0.0667776	0.248444	0.0282071	0.135331	0.00211003	0.209002	0.00211003	0.210468	0.81136	0.136779	0.0549415	0.161679	0.0549415	0.163481	0.0229062	0.0698695	0.00173167	0.153251	0.00173167	0.153366	0.00629595	0.412302	0.00629595	0.419718	FALSE
chr17	79708145	T	G	chr17_79708145_T_G	0.0027777	0.769318	0.00915832	0.770897	0.0145002	0.393315	2.47664e-05	0.70294	0.000127766	0.704039	0.350142	0.530297	0.000892702	0.709079	0.00338822	0.70938	0.00511815	0.460154	6.96955e-06	0.657452	4.74703e-05	0.658235	0.000620862	0.679119	0.00240564	0.679979	FALSE
chr17	79708291	A	G	chr17_79708291_A_G	0.0463634	0.30386	0.0463634	0.310859	0.0091981	0.663658	0.000448341	0.402159	0.000448341	0.411552	0.487508	0.399531	0.0228288	0.272876	0.0228288	0.278422	0.00452696	0.501173	0.000222934	0.355446	0.000222934	0.363244	0.011058	0.236568	0.011058	0.241433	FALSE
chr17	79708331	G	C	chr17_79708331_G_C	0.031003	0.419886	0.031003	0.427999	0.00908434	0.673708	0.000272961	0.496814	0.000272961	0.507649	0.519814	0.372482	0.0160785	0.349489	0.0160785	0.355687	0.00473933	0.483586	0.000141772	0.421917	0.000141772	0.430592	0.00727091	0.352536	0.00727091	0.359317	FALSE
chr17	79708698	C	G	chr17_79708698_C_G	-0.023225	0.52628	0.023225	0.516686	0.0182423	0.279668	-0.000402128	0.453618	0.000402128	0.444899	0.70436	0.233382	-0.0161821	0.369963	0.0161821	0.364079	0.0128827	0.175106	-0.000280164	0.341579	0.000280164	0.335789	-0.00395065	0.548794	0.00395065	0.539019	FALSE
chr17	79708993	A	C	chr17_79708993_A_C	-0.00147303	0.81074	0.00710691	0.804879	0.00644603	0.862696	-1.2098e-05	0.849317	4.52398e-05	0.842358	0.711704	0.226377	-0.00131374	0.615195	0.00490414	0.609429	0.00460254	0.493649	-1.02514e-05	0.688916	3.13722e-05	0.682905	-0.000115915	0.805545	0.0012179	0.79942	FALSE
chr17	79709155	C	T	chr17_79709155_C_T	-0.00991096	0.676033	0.013695	0.669039	0.00643975	0.859336	-4.78772e-05	0.758215	8.02697e-05	0.750957	0.711447	0.225114	-0.00710293	0.470155	0.00995144	0.464795	0.004571	0.496333	-3.35209e-05	0.586602	5.79049e-05	0.580253	-0.00157835	0.70646	0.00202931	0.699052	FALSE
chr17	79709186	T	C	chr17_79709186_T_C	-0.0156737	0.632083	0.0156737	0.621707	0.00546122	0.922367	-9.25438e-05	0.745324	9.25438e-05	0.733481	0.702963	0.2314	-0.0110321	0.439286	0.0110321	0.432065	0.00383984	0.547957	-6.51337e-05	0.578497	6.51337e-05	0.568945	-0.0026867	0.644704	0.0026867	0.63436	FALSE
chr17	79728156	C	T	chr17_79728156_C_T	-0.0127628	0.684997	0.0127628	0.673523	0.00619362	0.8754	-8.01289e-05	0.759011	8.01289e-05	0.746954	0.486317	0.399539	-0.00605149	0.572786	0.00605149	0.564133	0.00302554	0.618488	-3.82243e-05	0.66389	3.82243e-05	0.653262	-0.00332502	0.583897	0.00332502	0.573794	FALSE
chr17	79728370	C	G	chr17_79728370_C_G	0.0722843	0.190506	0.0722843	0.194241	0.0250506	0.166409	0.00192138	0.167541	0.00192138	0.169463	0.718766	0.220152	0.0521588	0.12895	0.0521588	0.131849	0.0179937	0.105254	0.00138278	0.124947	0.00138278	0.126679	0.0121743	0.217028	0.0121743	0.220774	FALSE
chr17	79728584	T	C	chr17_79728584_T_C	0.0332874	0.395542	0.0332874	0.404297	0.0111872	0.544014	0.000349212	0.441659	0.000349212	0.451316	0.806587	0.140003	0.0268379	0.243173	0.0268379	0.247675	0.00901053	0.276643	0.000281224	0.310432	0.000281224	0.316259	0.00349651	0.553356	0.00349651	0.562837	FALSE
chr17	79728848	T	A	chr17_79728848_T_A	0.0039195	0.667316	0.013278	0.667037	0.010798	0.565417	5.94629e-05	0.638759	0.000156224	0.638682	0.825066	0.121816	0.00304594	0.439567	0.0109272	0.4389	0.00890576	0.278346	4.67149e-05	0.462426	0.00012836	0.461629	0.000566874	0.79533	0.00126237	0.794891	FALSE
chr17	79747874	T	C	chr17_79747874_T_C	0.015362	0.628905	0.015362	0.640265	0.01482	0.376114	0.000227779	0.548784	0.000227779	0.560774	0.851481	0.0935751	0.0130726	0.404946	0.0130726	0.412418	0.0126151	0.178783	0.000193761	0.384678	0.000193761	0.392798	0.00110675	0.805999	0.00110675	0.815828	FALSE
chr17	79752262	C	T	chr17_79752262_C_T	-0.00862258	0.757445	0.00941783	0.749867	0.00540087	0.915664	-4.25184e-05	0.843767	4.81542e-05	0.836078	0.558226	0.341811	-0.00465174	0.612507	0.0050875	0.607117	0.00296283	0.623733	-2.22923e-05	0.721883	2.53804e-05	0.715221	-0.00193404	0.697408	0.00212459	0.690508	FALSE
chr17	79752497	G	C	chr17_79752497_G_C	0.540633	0.00547284	0.540633	0.00544018	0.0730457	0.0149446	0.0402129	0.00802597	0.0402129	0.00773736	0.758156	0.184503	0.410847	0.00391396	0.410847	0.0040599	0.0552746	0.00939413	0.0304531	0.00595087	0.0304531	0.00578744	0.0835257	0.0110238	0.0835257	0.0104806	TRUE
chr17	79753687	A	T	chr17_79753687_A_T	0.00244883	0.765632	0.00842191	0.771027	0.00429679	0.981384	6.37053e-06	0.864094	3.6292e-05	0.870232	0.190644	0.735049	0.00058933	0.782805	0.00154955	0.788303	0.000804797	0.886925	1.7118e-06	0.857678	6.5219e-06	0.863456	0.000682789	0.688174	0.00208012	0.694016	FALSE
chr17	79753798	T	C	chr17_79753798_T_C	-0.00433643	0.852245	0.00559333	0.847324	0.00781036	0.761053	-3.8658e-05	0.855042	4.74971e-05	0.849989	0.165251	0.771323	-0.000862674	0.868474	0.00101998	0.864747	0.00130418	0.81764	-7.63845e-06	0.871513	8.74989e-06	0.867257	-0.00114963	0.790596	0.00141004	0.786025	FALSE
chr17	79804427	G	C	chr17_79804427_G_C	-0.00363739	0.523636	0.0224857	0.526411	0.0136185	0.427085	-5.3665e-05	0.48219	0.000312403	0.485261	0.915868	0.0281065	-0.00335711	0.301628	0.0205798	0.303094	0.0124582	0.183859	-4.95106e-05	0.31892	0.000285629	0.321334	-0.000123855	0.833131	0.000962256	0.835937	FALSE
chr17	79804913	G	A	chr17_79804913_G_A	-0.0145405	0.683214	0.0145405	0.672375	0.0115054	0.526851	-0.000163956	0.669338	0.000163956	0.658365	0.772558	0.174441	-0.0111952	0.491133	0.0111952	0.482991	0.00883175	0.279559	-0.000125422	0.513594	0.000125422	0.504356	-0.00177684	0.752863	0.00177684	0.742704	FALSE
chr17	79810711	T	A	chr17_79810711_T_A	-0.00288952	0.707655	0.0114357	0.702587	0.00917777	0.666332	-2.17533e-05	0.715879	0.000107987	0.711257	0.915804	0.0291351	-0.00256455	0.474231	0.0105347	0.470438	0.00840042	0.295852	-1.90904e-05	0.528753	9.95124e-05	0.524545	-0.00013497	0.912581	0.000490655	0.908114	FALSE
chr17	79829168	T	C	chr17_79829168_T_C	0.0624976	0.134744	0.108379	0.133567	0.0241227	0.173404	0.00147482	0.140083	0.00267153	0.139549	0.229341	0.672489	0.0234371	0.260594	0.0303688	0.260719	0.00557667	0.434542	0.000577384	0.222881	0.000758256	0.222117	0.0160964	0.0944322	0.0271035	0.0926378	FALSE
chr17	79829169	G	T	chr17_79829169_G_T	-0.209884	0.0467806	0.209884	0.0467701	0.0455402	0.051561	-0.0112932	0.043678	0.0112932	0.0441336	0.207058	0.70458	-0.0500678	0.164202	0.0500678	0.161803	0.0103153	0.255671	-0.00294817	0.0991047	0.00294817	0.0981425	-0.0520349	0.0304228	0.0520349	0.0309519	FALSE
chr17	79829212	C	T	chr17_79829212_C_T	-0.0847022	0.180752	0.0847022	0.178165	0.0202438	0.249357	-0.00198181	0.1927	0.00198181	0.190725	0.194685	0.722318	-0.01779	0.356608	0.01779	0.350785	0.00383316	0.549887	-0.000404098	0.307654	0.000404098	0.302338	-0.021257	0.128488	0.021257	0.127809	FALSE
chr17	79829471	G	A	chr17_79829471_G_A	0.00426697	0.870184	0.00447958	0.876449	0.00533105	0.940721	2.3887e-05	0.904177	2.4961e-05	0.910849	0.161723	0.769463	0.000680518	0.870894	0.000703898	0.877291	0.000850487	0.877438	3.77068e-06	0.901106	3.88878e-06	0.907269	0.000998777	0.82072	0.00103689	0.827601	FALSE
chr17	79830648	G	C	chr17_79830648_G_C	0.00123447	0.888727	0.00366903	0.892487	0.0105348	0.57847	1.6794e-06	0.871184	3.34203e-05	0.874531	0.272358	0.622591	0.000380041	0.85171	0.000974719	0.855005	0.00286425	0.635868	9.94316e-07	0.840824	8.75568e-06	0.843987	0.000366801	0.830496	0.000979723	0.834124	FALSE
chr17	79852783	C	T	chr17_79852783_C_T	-0.00231425	0.840006	0.00615318	0.833792	0.00625171	0.876368	-1.63433e-05	0.873904	3.92672e-05	0.867645	0.445685	0.434005	-0.00108823	0.733792	0.00287078	0.72841	0.00281377	0.640099	-7.84061e-06	0.786906	1.8485e-05	0.781546	-0.000549407	0.773476	0.00151484	0.767452	FALSE
chr17	79852943	T	C	chr17_79852943_T_C	0.0326134	0.335503	0.0431461	0.339255	0.0137615	0.423178	0.000532472	0.351825	0.000648119	0.356235	0.496846	0.390056	0.0172647	0.296829	0.0216492	0.301059	0.00695124	0.360773	0.000284103	0.31362	0.000332244	0.317581	0.00752815	0.265269	0.010399	0.267608	FALSE
chr17	79866954	G	T	chr17_79866954_G_T	-0.222875	0.0396568	0.222875	0.0398094	0.0368731	0.080225	-0.00889693	0.0488538	0.00889693	0.0492278	0.519577	0.373538	-0.118969	0.0497661	0.118969	0.0492347	0.0197062	0.0949507	-0.00486831	0.0505687	0.00486831	0.0505755	-0.0537609	0.0256816	0.0537609	0.0265394	FALSE
chr17	79867123	A	G	chr17_79867123_A_G	-0.00842043	0.697331	0.0122992	0.690044	0.00776657	0.763175	-7.01287e-05	0.724511	0.000100012	0.717412	0.500643	0.388871	-0.00411086	0.559996	0.00638329	0.554696	0.00388881	0.545692	-3.40744e-05	0.61446	5.1582e-05	0.608554	-0.00213729	0.610609	0.00299157	0.603528	FALSE
chr17	79867126	G	T	chr17_79867126_G_T	0.00627195	0.682403	0.0125016	0.686385	0.0137983	0.425306	0.000125353	0.627978	0.000179657	0.631969	0.501813	0.387921	0.00405145	0.560505	0.00684014	0.56389	0.00698436	0.363798	7.59189e-05	0.536761	0.000100364	0.540026	0.00125125	0.611459	0.00292488	0.614759	FALSE
chr17	79892668	A	G	chr17_79892668_A_G	-0.205628	0.0459414	0.205628	0.0465303	0.0234655	0.185785	-0.00513115	0.0801869	0.00513115	0.0803725	0.6086	0.303228	-0.127532	0.0446059	0.127532	0.0443065	0.0143569	0.150765	-0.00319282	0.0698491	0.00319282	0.0699016	-0.0443463	0.0365409	0.0443463	0.0373319	FALSE
chr17	79893360	G	A	chr17_79893360_G_A	0.00464167	0.49605	0.0258788	0.495791	0.0122074	0.49845	0.000168397	0.488291	0.000401948	0.486995	0.100878	0.857392	0.000796268	0.74119	0.00250136	0.740738	0.00112561	0.840415	1.938e-05	0.703119	3.65917e-05	0.703396	0.000895565	0.474428	0.00514156	0.473589	FALSE
chr17	79893365	G	T	chr17_79893365_G_T	-0.0218741	0.312381	0.0479252	0.3123	0.0167543	0.318209	-0.000464732	0.302669	0.000868327	0.303501	0.097877	0.861087	-0.00160422	0.611763	0.00527994	0.609555	0.00166528	0.764963	-3.96063e-05	0.536133	9.4718e-05	0.533864	-0.0048605	0.282147	0.010434	0.282884	FALSE
chr17	79893598	C	T	chr17_79893598_C_T	-0.0575536	0.255318	0.0575536	0.250109	0.0130314	0.451995	-0.000782025	0.306872	0.000782025	0.301103	0.0291329	0.954638	-0.0010844	0.863956	0.0010844	0.855904	0.000355785	0.944793	-1.37018e-05	0.829307	1.37018e-05	0.820507	-0.00342347	0.588365	0.00342347	0.580327	FALSE
chr17	79893641	A	G	chr17_79893641_A_G	0.0521913	0.266637	0.0521913	0.272458	0.0166905	0.320115	0.000828778	0.270184	0.000828778	0.27546	0.0289328	0.954309	0.00118505	0.844604	0.00118505	0.854744	0.00054372	0.916048	2.14904e-05	0.790163	2.14904e-05	0.800094	0.00335996	0.588083	0.00335996	0.597201	FALSE
chr17	79905992	C	T	chr17_79905992_C_T	0.0906929	0.151584	0.0906929	0.154053	0.036398	0.080757	0.00353784	0.110891	0.00353784	0.111236	0.241287	0.661321	0.0215921	0.284646	0.0215921	0.290294	0.00880349	0.282866	0.000847609	0.178056	0.000847609	0.180844	0.0231529	0.104095	0.0231529	0.105012	FALSE
chr17	79906000	A	G	chr17_79906000_A_G	0.26809	0.0329303	0.26809	0.0325484	0.0507448	0.0398402	0.0152482	0.0332872	0.0152482	0.0324534	0.282771	0.606289	0.0775462	0.0952031	0.0775462	0.0965132	0.014586	0.149023	0.00447974	0.0599956	0.00447974	0.0603063	0.0665306	0.02033	0.0665306	0.019583	FALSE
chr17	79906040	G	A	chr17_79906040_G_A	-0.0737433	0.196544	0.0737433	0.192894	0.0158209	0.34682	-0.00123208	0.232452	0.00123208	0.22869	0.20357	0.712948	-0.0155115	0.362997	0.0155115	0.356917	0.0032565	0.598276	-0.000261446	0.34385	0.000261446	0.337572	-0.0183893	0.140391	0.0183893	0.138751	FALSE
chr17	79915638	G	T	chr17_79915638_G_T	-0.0410736	0.250279	0.062022	0.247733	0.0160804	0.341774	-0.000782482	0.27071	0.00113493	0.268069	0.159542	0.779872	-0.00749702	0.473655	0.0103487	0.469034	0.00262446	0.664231	-0.000145531	0.421605	0.00019351	0.417156	-0.0095257	0.190201	0.0151055	0.188197	FALSE
chr17	79915725	T	C	chr17_79915725_T_C	0.068395	0.212599	0.068395	0.216508	0.0230213	0.195432	0.00170251	0.190496	0.00170251	0.193581	0.214688	0.700362	0.0149143	0.366403	0.0149143	0.37377	0.00505505	0.464636	0.000377592	0.286911	0.000377592	0.292415	0.017327	0.151975	0.017327	0.154262	FALSE
chr17	79915726	C	T	chr17_79915726_C_T	0.120687	0.105028	0.120687	0.106411	0.0454681	0.0512908	0.00547461	0.0732716	0.00547461	0.0729886	0.228293	0.681301	0.0275059	0.239134	0.0275059	0.243689	0.0102974	0.236867	0.00124735	0.13364	0.00124735	0.135189	0.0302396	0.0708668	0.0302396	0.0709819	FALSE
chr17	79915881	G	A	chr17_79915881_G_A	0.0154333	0.602101	0.0184654	0.609344	0.0401564	0.0670355	0.000624402	0.374359	0.000729962	0.377812	0.316247	0.5699	0.00564518	0.593595	0.00654895	0.599928	0.0123801	0.185094	0.000224235	0.400484	0.000255698	0.404043	0.00399035	0.506713	0.00478111	0.512417	FALSE
chr17	79916170	G	A	chr17_79916170_G_A	-0.0764686	0.189796	0.0764686	0.185852	0.0185149	0.275368	-0.00150851	0.208898	0.00150851	0.20537	0.422465	0.457615	-0.0334398	0.213987	0.0334398	0.209764	0.00799372	0.31741	-0.000677154	0.215509	0.000677154	0.211666	-0.0197294	0.128885	0.0197294	0.126881	FALSE
chr17	79927455	C	G	chr17_79927455_C_G	-0.0819734	0.174285	0.0819734	0.170887	0.0162611	0.329706	-0.00135524	0.211221	0.00135524	0.207794	0.764925	0.180992	-0.0627167	0.110646	0.0627167	0.108489	0.0123961	0.183721	-0.00103428	0.150885	0.00103428	0.148803	-0.0106785	0.254044	0.0106785	0.249266	FALSE
chr17	79927496	G	C	chr17_79927496_G_C	-0.126605	0.0816215	0.151667	0.0816769	0.0257829	0.169279	-0.00432497	0.102054	0.00461776	0.102873	0.763387	0.182856	-0.0973769	0.0537604	0.115673	0.0534298	0.0197379	0.0957125	-0.00330684	0.0736257	0.00352057	0.0741251	-0.0169999	0.128769	0.0208902	0.129015	FALSE
chr17	79927531	G	T	chr17_79927531_G_T	-0.0400403	0.389349	0.0401295	0.383072	0.0162967	0.328343	-0.000720486	0.375743	0.000721696	0.370345	0.757719	0.187207	-0.0304598	0.26632	0.030527	0.26244	0.0123729	0.183323	-0.000549679	0.282162	0.000550592	0.278889	-0.00540038	0.469736	0.00541309	0.463592	FALSE
chr17	79927698	G	A	chr17_79927698_G_A	0.0155592	0.613066	0.0155592	0.62438	0.00608585	0.87733	8.79528e-05	0.720003	8.79528e-05	0.731932	0.717302	0.221953	0.0111402	0.422245	0.0111402	0.429418	0.004362	0.513156	6.29819e-05	0.551634	6.29819e-05	0.561559	0.00255808	0.629935	0.00255808	0.641015	FALSE
chr17	79927794	T	G	chr17_79927794_T_G	0.0128536	0.679513	0.0128536	0.689902	0.0107627	0.565552	0.00014129	0.650495	0.00014129	0.663009	0.675137	0.254438	0.00875775	0.496369	0.00875775	0.504563	0.00727547	0.345401	9.67467e-05	0.511008	9.67467e-05	0.520254	0.00233577	0.65967	0.00233577	0.670751	FALSE
chr17	79927826	G	A	chr17_79927826_G_A	-0.0122441	0.697013	0.0130884	0.689397	0.00858846	0.705406	-0.000116736	0.716212	0.000123382	0.708151	0.653261	0.270321	-0.00801731	0.524771	0.00858702	0.519834	0.00559608	0.429548	-7.61005e-05	0.574809	8.05851e-05	0.568327	-0.00233736	0.669979	0.0025025	0.663024	FALSE
chr17	79927832	A	G	chr17_79927832_A_G	-0.000649776	0.878583	0.0044159	0.876139	0.0107073	0.570905	-1.7098e-06	0.839122	4.78016e-05	0.837246	0.650012	0.272913	-0.000360376	0.719039	0.00279045	0.717519	0.00695848	0.356355	-5.72149e-07	0.703306	3.02127e-05	0.701983	-0.000196897	0.843679	0.000927323	0.841082	FALSE
chr17	79933847	G	A	chr17_79933847_G_A	-0.0208822	0.55009	0.0208822	0.538864	0.0115907	0.522494	-0.000246159	0.535957	0.000246159	0.52439	0.568955	0.334602	-0.0119869	0.415587	0.0119869	0.408656	0.00657799	0.375762	-0.000141082	0.433954	0.000141082	0.425294	-0.00490497	0.468561	0.00490497	0.459594	FALSE
chr17	79937918	A	G	chr17_79937918_A_G	0.349106	0.0152151	0.349106	0.0150098	0.0506411	0.0384149	0.0177986	0.0210568	0.0177986	0.0206032	0.711136	0.2255	0.249221	0.0120237	0.249221	0.0122559	0.0361318	0.0267674	0.0127427	0.0164425	0.0127427	0.0164145	0.0622386	0.0189652	0.0622386	0.0183907	TRUE
chr17	80035687	A	G	chr17_80035687_A_G	-0.0142673	0.66631	0.0142673	0.654869	0.0128074	0.461964	-0.00018737	0.606047	0.00018737	0.593496	0.9169	0.0282279	-0.013103	0.407933	0.013103	0.400368	0.0117168	0.19869	-0.0001717	0.412474	0.0001717	0.404044	-0.000668498	0.890393	0.000668498	0.879923	FALSE
chr17	80036089	A	G	chr17_80036089_A_G	-0.0259818	0.496772	0.0259818	0.487608	0.00799214	0.734007	-0.000253359	0.575783	0.000253359	0.565783	0.96506	0.00282353	-0.0251945	0.272555	0.0251945	0.267853	0.00771912	0.33022	-0.000246337	0.386691	0.000246337	0.38002	-0.000714547	0.881463	0.000714547	0.870994	FALSE
chr17	80036154	G	A	chr17_80036154_G_A	0.099122	0.132463	0.099122	0.134543	0.0263454	0.148285	0.00261181	0.130662	0.00261181	0.131964	0.97344	0.00139157	0.0966482	0.0628402	0.0966482	0.0632994	0.0256468	0.0548853	0.00254762	0.0789366	0.00254762	0.078763	0.00232466	0.651446	0.00232466	0.662551	FALSE
chr17	80036451	G	T	chr17_80036451_G_T	0.0366747	0.396351	0.0366747	0.404371	0.0147712	0.391362	0.000581979	0.397009	0.000581979	0.404584	0.974172	0.00129372	0.0355106	0.219985	0.0355106	0.224344	0.0143857	0.152537	0.000564201	0.257537	0.000564201	0.26244	0.000951141	0.829894	0.000951141	0.840465	FALSE
chr17	80036614	C	A	chr17_80036614_C_A	-0.182692	0.0519881	0.182692	0.0522529	0.0448565	0.0504727	-0.00820759	0.0461453	0.00820759	0.0466107	0.968406	0.00208508	-0.176544	0.0232343	0.176544	0.0233161	0.0434042	0.0174427	-0.00792452	0.0266305	0.00792452	0.0269366	-0.00522413	0.454539	0.00522413	0.44588	TRUE
chr17	80036627	C	T	chr17_80036627_C_T	-0.132588	0.097331	0.132588	0.0969652	0.0282324	0.131368	-0.00384675	0.104995	0.00384675	0.104995	0.96702	0.00229217	-0.128741	0.0458885	0.128741	0.0454756	0.0272755	0.0488086	-0.00373156	0.062091	0.00373156	0.0621829	-0.00354256	0.565536	0.00354256	0.555133	FALSE
chr17	80036749	C	A	chr17_80036749_C_A	0.0109831	0.710898	0.0109831	0.722262	0.0121628	0.491873	0.00014094	0.658669	0.00014094	0.671096	0.955298	0.00524174	0.0105019	0.461015	0.0105019	0.469552	0.0116325	0.203113	0.00013479	0.467114	0.00013479	0.476715	0.000319164	0.929061	0.000319164	0.93876	FALSE
chr17	80036911	C	T	chr17_80036911_C_T	0.0115286	0.716197	0.0115286	0.72643	0.0076177	0.7717	9.49948e-05	0.762402	9.49948e-05	0.773388	0.928709	0.0188438	0.0105989	0.50476	0.0105989	0.512063	0.00707651	0.352029	8.72759e-05	0.584551	8.72759e-05	0.593465	0.000481128	0.903439	0.000481128	0.913921	FALSE
chr17	80037147	C	T	chr17_80037147_C_T	0.0122973	0.676002	0.0122973	0.686686	0.0063549	0.845776	9.67413e-05	0.738499	9.67413e-05	0.749398	0.84512	0.0999944	0.0105733	0.448707	0.0105733	0.456047	0.00539866	0.440708	8.36977e-05	0.557968	8.36977e-05	0.566843	0.000951141	0.825624	0.000951141	0.83614	FALSE
chr17	80082787	C	T	chr17_80082787_C_T	0.061901	0.253225	0.061901	0.257942	0.0197526	0.24901	0.00140648	0.237012	0.00140648	0.240742	0.648892	0.276062	0.0399003	0.189587	0.0399003	0.192837	0.0127743	0.178849	0.000903389	0.189891	0.000903389	0.192596	0.0121886	0.235626	0.0121886	0.239765	FALSE
chr17	80092756	A	G	chr17_80092756_A_G	0.0250915	0.474021	0.0250915	0.484088	0.0127429	0.46421	0.000333488	0.457643	0.000333488	0.467374	0.275663	0.619513	0.00661372	0.527072	0.00661372	0.534891	0.00347196	0.578757	8.72691e-05	0.500449	8.72691e-05	0.509662	0.00644839	0.378666	0.00644839	0.386478	FALSE
chr17	80092818	G	A	chr17_80092818_G_A	0.0233704	0.527219	0.0233704	0.536145	0.0107227	0.569927	0.000291731	0.559403	0.000291731	0.568616	0.282679	0.610865	0.00731666	0.56265	0.00731666	0.571365	0.00305622	0.618793	9.06741e-05	0.573458	9.06741e-05	0.5825	0.00632453	0.432729	0.00632453	0.439366	FALSE
chr17	80100647	A	C	chr17_80100647_A_C	0.193895	0.0491882	0.193895	0.048927	0.024529	0.175443	0.00487529	0.081037	0.00487529	0.0809725	0.786933	0.150314	0.154215	0.0308684	0.154215	0.0310775	0.0193643	0.0949148	0.00388837	0.0573921	0.00388837	0.0570657	0.0227623	0.0993276	0.0227623	0.100547	FALSE
chr17	80100753	G	A	chr17_80100753_G_A	0.000817119	0.438789	0.0303716	0.4378	0.0114802	0.528115	1.89507e-05	0.462841	0.00038345	0.460954	0.827275	0.113856	0.000129611	0.269688	0.0249132	0.269251	0.00951673	0.257592	9.21235e-06	0.323953	0.000315091	0.322661	0.000411261	0.610072	0.00298998	0.610105	FALSE
chr17	80102109	G	C	chr17_80102109_G_C	-0.120943	0.105806	0.120943	0.104826	0.0314681	0.111601	-0.00411267	0.0996905	0.00411267	0.0993744	0.820374	0.129373	-0.0994159	0.0630131	0.0994159	0.0620839	0.0257264	0.0565573	-0.00337322	0.0680847	0.00337322	0.0676227	-0.0119155	0.23097	0.0119155	0.226682	FALSE
chr17	80102206	C	A	chr17_80102206_C_A	-0.00166863	0.789112	0.00810031	0.786194	0.0119667	0.50352	-1.89199e-05	0.760476	8.35966e-05	0.758287	0.746214	0.198931	-0.00128581	0.593859	0.00616892	0.592233	0.0088509	0.279065	-1.48819e-05	0.597067	6.33954e-05	0.596125	-0.000252473	0.828311	0.00104324	0.82532	FALSE
chr17	80102207	C	T	chr17_80102207_C_T	-6.29107e-05	0.737215	0.0100995	0.736679	0.0133008	0.440217	1.62693e-06	0.664347	0.000130015	0.663698	0.745448	0.199484	6.30827e-05	0.52349	0.0076366	0.522883	0.00986331	0.245841	2.86541e-06	0.499437	9.79088e-05	0.498417	-0.000133382	0.790247	0.00127666	0.788829	FALSE
chr17	80132586	C	G	chr17_80132586_C_G	0.00111664	0.894007	0.00359268	0.896463	0.00903288	0.674024	1.32131e-05	0.882495	3.20998e-05	0.885087	0.0214475	0.96994	2.82496e-05	0.978327	5.81799e-05	0.980701	0.000191721	0.969924	3.54103e-07	0.975468	5.81611e-07	0.977551	0.000138146	0.943126	0.000287407	0.9454	FALSE
chr17	80133078	C	T	chr17_80133078_C_T	-0.00105166	0.961904	0.00139483	0.960681	0.00429562	0.980981	-5.3333e-06	0.976029	6.58637e-06	0.976613	0.0599441	0.924097	-5.11496e-05	0.979168	6.86361e-05	0.97695	0.000246742	0.965052	-2.59121e-07	0.9847	3.22971e-07	0.984537	-0.000198485	0.954236	0.000258825	0.950849	FALSE
chr17	80133738	A	G	chr17_80133738_A_G	0.102171	0.124847	0.102171	0.126754	0.0279483	0.132607	0.00291195	0.117838	0.00291195	0.118442	0.215798	0.699113	0.0215265	0.278807	0.0215265	0.28451	0.00597719	0.407825	0.000609954	0.201817	0.000609954	0.20522	0.0255839	0.0849401	0.0255839	0.085616	FALSE
chr17	80134890	G	A	chr17_80134890_G_A	-0.00458713	0.81869	0.00668363	0.814668	0.00936005	0.655204	-4.43207e-05	0.801325	6.37607e-05	0.796532	0.18523	0.73759	-0.000681214	0.836285	0.00110653	0.833714	0.0016839	0.763638	-6.63464e-06	0.825923	1.03849e-05	0.822845	-0.00106388	0.757179	0.00159423	0.753079	FALSE
chr17	80137100	G	A	chr17_80137100_G_A	-0.113509	0.116493	0.113509	0.115293	0.0224072	0.204136	-0.00286662	0.137516	0.00286662	0.136683	0.287584	0.602589	-0.032461	0.215332	0.032461	0.211305	0.00636456	0.387682	-0.000810934	0.193601	0.000810934	0.190659	-0.0293583	0.0746758	0.0293583	0.0749552	FALSE
chr17	80137118	C	A	chr17_80137118_C_A	-0.0657499	0.229881	0.0657499	0.224668	0.0158375	0.343032	-0.00103532	0.260566	0.00103532	0.255226	0.281566	0.610323	-0.0184734	0.331376	0.0184734	0.325006	0.00445798	0.501916	-0.000290899	0.322276	0.000290899	0.3159	-0.0169999	0.159228	0.0169999	0.156586	FALSE
chr17	80137650	A	C	chr17_80137650_A_C	-0.0062713	0.768187	0.00919596	0.764212	0.00593859	0.898701	-4.11743e-05	0.826733	5.88702e-05	0.822379	0.155854	0.785316	-0.00103124	0.818867	0.00145064	0.817075	0.000917874	0.869544	-6.73467e-06	0.851684	9.23751e-06	0.849852	-0.00158947	0.687627	0.00230084	0.684963	FALSE
chr17	80138787	G	A	chr17_80138787_G_A	-0.0506134	0.284999	0.0506134	0.279018	0.0105672	0.580119	-0.000544906	0.366948	0.000544906	0.358799	0.351149	0.528418	-0.0181206	0.330648	0.0181206	0.324143	0.0037394	0.55931	-0.000196663	0.381815	0.000196663	0.373836	-0.0131318	0.202398	0.0131318	0.198774	FALSE
chr17	80138811	T	A	chr17_80138811_T_A	-0.0310116	0.39975	0.0357044	0.39332	0.010607	0.574801	-0.000359991	0.453762	0.000402799	0.447245	0.369732	0.508778	-0.011124	0.409278	0.0132003	0.404004	0.00394975	0.543996	-0.000130905	0.446587	0.000149844	0.440731	-0.00851581	0.293276	0.00956063	0.28929	FALSE
chr17	80146494	G	A	chr17_80146494_G_A	-0.0801569	0.173051	0.0801569	0.170091	0.0162581	0.334049	-0.0013407	0.213189	0.0013407	0.209445	0.887119	0.0545941	-0.0711675	0.0917256	0.0711675	0.0904156	0.0143856	0.149409	-0.00118656	0.137084	0.00118656	0.135342	-0.00476523	0.475439	0.00476523	0.466037	FALSE
chr17	80146521	G	C	chr17_80146521_G_C	0.107092	0.128069	0.107092	0.12974	0.0229544	0.189892	0.0026119	0.139745	0.0026119	0.140999	0.90309	0.0392785	0.0966839	0.0667704	0.0966839	0.0670624	0.0206709	0.0816933	0.00235114	0.0887835	0.00235114	0.0892223	0.00575766	0.414199	0.00575766	0.422444	FALSE
chr17	80147187	T	C	chr17_80147187_T_C	-0.204994	0.0438381	0.204994	0.044049	0.0434577	0.0544544	-0.00896804	0.0434185	0.00896804	0.0439016	0.991016	0.000124544	-0.203293	0.0189622	0.203293	0.0187446	0.0430499	0.0177642	-0.00888981	0.024342	0.00888981	0.0244762	-0.00253743	0.658296	0.00253743	0.647254	TRUE
chr17	80147371	G	T	chr17_80147371_G_T	-0.0252062	0.509268	0.0261271	0.500949	0.0160937	0.33817	-0.000458972	0.450925	0.000469697	0.443482	0.98434	0.000400487	-0.0248523	0.288577	0.0257446	0.284745	0.0158554	0.128631	-0.000452321	0.293001	0.000462712	0.288921	-0.000414437	0.928583	0.000430316	0.921018	FALSE
chr17	80147908	T	A	chr17_80147908_T_A	7.36106e-05	0.849755	0.00534061	0.848334	0.00430035	0.984612	9.34013e-07	0.910928	2.39013e-05	0.908873	0.810748	0.137378	1.70557e-05	0.630267	0.00435854	0.629041	0.00349235	0.577624	5.35181e-07	0.752928	1.95417e-05	0.751144	4.60486e-05	0.907589	0.000519237	0.90541	FALSE
chr17	80147951	G	A	chr17_80147951_G_A	-0.000312545	0.754373	0.0091246	0.754925	0.00536095	0.916593	-3.87262e-06	0.822067	5.1589e-05	0.822669	0.774229	0.172352	-0.000203407	0.529662	0.00706645	0.529172	0.00417766	0.523602	-2.594e-06	0.644658	4.01805e-05	0.645364	-0.0001048	0.817626	0.00106706	0.81851	FALSE
chr17	80160714	G	A	chr17_80160714_G_A	0.0847566	0.190867	0.0847566	0.192812	0.0187582	0.273481	0.00191151	0.209897	0.00191151	0.212647	0.342357	0.539592	0.0318726	0.240259	0.0318726	0.245205	0.00669913	0.37417	0.000723955	0.234965	0.000723955	0.239124	0.0218842	0.132685	0.0218842	0.132898	FALSE
chr17	80203896	A	C	chr17_80203896_A_C	-0.028449	0.45719	0.0299698	0.450077	0.0150461	0.371028	-0.000453802	0.425076	0.000471836	0.418805	0.242597	0.660997	-0.00809572	0.530836	0.00832744	0.523379	0.00367935	0.564632	-0.000127424	0.487183	0.000130172	0.479771	-0.00721216	0.365062	0.00757102	0.359741	FALSE
chr17	80206788	A	G	chr17_80206788_A_G	-0.00243611	0.834737	0.0060102	0.830914	0.0115041	0.528768	-3.26125e-05	0.780644	7.03293e-05	0.77618	0.263479	0.633843	-0.000928358	0.785912	0.00172751	0.782719	0.00305267	0.618313	-1.18088e-05	0.754668	2.02466e-05	0.750948	-0.000685965	0.755751	0.00156565	0.752199	FALSE
chr17	80206819	A	C	chr17_80206819_A_C	0.0161066	0.606145	0.0161066	0.617152	0.0146527	0.393269	0.000249095	0.523313	0.000249095	0.534005	0.266804	0.629324	0.0040647	0.625361	0.0040647	0.634678	0.00386949	0.545819	6.35873e-05	0.559154	6.35873e-05	0.569033	0.00416342	0.503103	0.00416342	0.512545	FALSE
chr17	80219090	A	G	chr17_80219090_A_G	0.00200865	0.803328	0.00701032	0.805047	0.0068661	0.830924	1.99911e-05	0.831051	4.74397e-05	0.833798	0.450299	0.429439	0.00088206	0.681282	0.00324045	0.683059	0.00308188	0.615212	8.87602e-06	0.731758	2.17359e-05	0.734352	0.000512886	0.723026	0.00181495	0.725422	FALSE
chr17	80219235	G	A	chr17_80219235_G_A	-0.0883571	0.173608	0.0883571	0.171939	0.0200049	0.271838	-0.00234472	0.199092	0.00234472	0.197481	0.581922	0.319832	-0.0488265	0.15591	0.0488265	0.153543	0.0110299	0.223201	-0.00123579	0.173589	0.00123579	0.172133	-0.0209108	0.138225	0.0209108	0.137929	FALSE
chr17	80219453	T	C	chr17_80219453_T_C	0.00654184	0.736077	0.0101265	0.740351	0.0110174	0.552929	8.92669e-05	0.702589	0.000126383	0.707243	0.722769	0.205758	0.00490392	0.560635	0.0075524	0.562934	0.00799539	0.313422	6.83555e-05	0.56513	9.5579e-05	0.568018	0.000859044	0.769949	0.00143386	0.773384	FALSE
chr17	80219815	A	G	chr17_80219815_A_G	-0.0118888	0.702444	0.0121951	0.694994	0.0214487	0.213745	-0.000273711	0.54937	0.000278782	0.54091	0.835145	0.103868	-0.010187	0.481356	0.0104382	0.475929	0.0178909	0.10482	-0.000234152	0.394006	0.000238311	0.388998	-0.000874923	0.848493	0.00090668	0.842841	FALSE
chr17	80220032	T	C	chr17_80220032_T_C	-0.00726467	0.41982	0.0359281	0.422746	0.0272566	0.186246	-0.00125592	0.317123	0.00167823	0.320391	0.85684	0.0855194	-0.00574949	0.256086	0.0306146	0.257918	0.023193	0.0874004	-0.00105132	0.217274	0.00141738	0.219741	-0.000643092	0.648482	0.00266605	0.649842	FALSE
chr17	80220714	A	G	chr17_80220714_A_G	0.0117321	0.650938	0.0137895	0.659133	0.0123632	0.481507	0.000126543	0.612332	0.000157431	0.621236	0.816404	0.132342	0.00950581	0.42672	0.0111883	0.431776	0.0100984	0.242817	0.000102494	0.437926	0.000127754	0.444524	0.00115915	0.773723	0.00135923	0.781762	FALSE
chr17	80246505	G	A	chr17_80246505_G_A	-0.027616	0.467614	0.027616	0.457681	0.0120593	0.498167	-0.000335555	0.468882	0.000335555	0.458413	0.283408	0.607518	-0.0079661	0.508686	0.0079661	0.500703	0.00340645	0.583378	-9.64557e-05	0.50081	9.64557e-05	0.491313	-0.0072328	0.359625	0.0072328	0.352085	FALSE
chr17	80252533	T	C	chr17_80252533_T_C	0.0128523	0.67071	0.0128523	0.68239	0.00493835	0.952499	6.43362e-05	0.785058	6.43362e-05	0.796298	0.777608	0.162905	0.0099825	0.454147	0.0099825	0.461441	0.00384572	0.550095	5.01183e-05	0.604282	5.01183e-05	0.614828	0.00163393	0.73676	0.00163393	0.747665	FALSE
chr17	80252843	A	G	chr17_80252843_A_G	0.0434784	0.326148	0.0478401	0.330817	0.0224877	0.199669	0.00107884	0.271758	0.00116644	0.274436	0.806031	0.138462	0.0345149	0.204181	0.0382897	0.206267	0.0181039	0.103791	0.000857368	0.19009	0.000933181	0.190774	0.00497483	0.460405	0.00527018	0.46671	FALSE
chr17	80252880	A	G	chr17_80252880_A_G	0.00951571	0.691538	0.0115876	0.699176	0.00988226	0.622242	9.16677e-05	0.672817	0.000113927	0.682059	0.79953	0.144019	0.00737427	0.461989	0.00916598	0.467199	0.00791918	0.315469	7.10133e-05	0.492889	9.02623e-05	0.499863	0.00114169	0.78283	0.00126872	0.790323	FALSE
chr17	80252969	T	C	chr17_80252969_T_C	-0.00166929	0.737094	0.0101743	0.737749	0.00774714	0.763167	-4.90507e-06	0.773604	7.33058e-05	0.775668	0.799316	0.143679	-0.00173944	0.510895	0.00834882	0.511469	0.00617296	0.397007	-6.71424e-06	0.586047	5.99082e-05	0.587444	4.60486e-05	0.840006	0.000928911	0.84163	FALSE
chr17	80252975	G	C	chr17_80252975_G_C	-0.036021	0.3906	0.036021	0.38259	0.0190986	0.256098	-0.000707091	0.329601	0.000707091	0.32281	0.798963	0.144162	-0.0284735	0.240565	0.0284735	0.235506	0.0152843	0.134277	-0.000559611	0.227896	0.000559611	0.22397	-0.00432698	0.515812	0.00432698	0.506393	FALSE
chr17	80253027	A	G	chr17_80253027_A_G	0.735873	0.00198007	0.735873	0.0020413	0.0840062	0.00974257	0.0636747	0.00388994	0.0636747	0.00379394	0.866327	0.0698916	0.641794	0.000931116	0.641794	0.00095225	0.0730426	0.00399921	0.0557741	0.00241758	0.0557741	0.00233037	0.0601013	0.0206124	0.0601013	0.0199534	TRUE
chr17	80253070	C	T	chr17_80253070_C_T	0.296096	0.0227648	0.296096	0.0222335	0.0393115	0.0709924	0.0126968	0.0348058	0.0126968	0.0341971	0.838074	0.105445	0.247818	0.0127925	0.247818	0.0128074	0.0328853	0.0342914	0.010618	0.0229407	0.010618	0.0224144	0.0279531	0.0788635	0.0279531	0.0790012	TRUE
chr17	80253211	T	C	chr17_80253211_T_C	0.148469	0.0756915	0.148469	0.0760262	0.0291109	0.122836	0.00448759	0.0852571	0.00448759	0.0850772	0.811487	0.131865	0.121831	0.0450433	0.121831	0.0450851	0.0237273	0.0634626	0.00370347	0.0588712	0.00370347	0.0586539	0.0149674	0.167862	0.0149674	0.170691	FALSE
chr17	80253356	G	A	chr17_80253356_G_A	0.0104193	0.718151	0.0104193	0.729588	0.00495926	0.951889	5.15739e-05	0.81926	5.15739e-05	0.830593	0.744437	0.196162	0.00801991	0.518597	0.00801991	0.526051	0.00369755	0.5611	3.9696e-05	0.655523	3.9696e-05	0.665715	0.00137828	0.77023	0.00137828	0.780831	FALSE
chr17	80271200	T	C	chr17_80271200_T_C	0.0225858	0.347161	0.0405233	0.349915	0.0150587	0.38025	0.000517309	0.343205	0.000697695	0.344679	0.583423	0.322711	0.012815	0.272272	0.0239911	0.274015	0.00881118	0.283675	0.000300107	0.282977	0.000412885	0.284204	0.00564492	0.295634	0.00923988	0.297202	FALSE
chr17	80275534	G	C	chr17_80275534_G_C	-0.0908943	0.148159	0.0908943	0.145483	0.0266211	0.145133	-0.00244412	0.13456	0.00244412	0.133308	0.102644	0.860049	-0.00915229	0.478969	0.00915229	0.470933	0.00263166	0.658265	-0.000237467	0.344346	0.000237467	0.336981	-0.0191895	0.128174	0.0191895	0.126465	FALSE
chr17	80278055	C	G	chr17_80278055_C_G	-0.0876411	0.164857	0.0876411	0.161686	0.0286988	0.125429	-0.00254366	0.137144	0.00254366	0.136078	0.418226	0.462941	-0.0374939	0.19498	0.0374939	0.191427	0.0119043	0.194148	-0.00107694	0.152204	0.00107694	0.149927	-0.0222176	0.110208	0.0222176	0.108765	FALSE
chr17	80278971	T	C	chr17_80278971_T_C	0.0462469	0.298196	0.0462469	0.304437	0.0189892	0.259535	0.000847799	0.269077	0.000847799	0.274738	0.641267	0.279453	0.0297841	0.21646	0.0297841	0.221022	0.0120885	0.19057	0.000541055	0.214149	0.000541055	0.217472	0.00931134	0.277974	0.00931134	0.283658	FALSE
chr17	80279301	T	C	chr17_80279301_T_C	0.00100401	0.847729	0.00533961	0.850063	0.0186154	0.278988	5.56369e-05	0.723327	0.000108758	0.726202	0.527277	0.364749	0.000478724	0.702062	0.00295144	0.703945	0.00981319	0.256524	3.02596e-05	0.604752	6.01605e-05	0.607449	0.000208012	0.79209	0.00127189	0.794537	FALSE
chr17	80279341	C	G	chr17_80279341_C_G	0.0420312	0.322957	0.0420312	0.33028	0.0180943	0.277825	0.000769477	0.286725	0.000769477	0.292849	0.515026	0.374918	0.0213895	0.277253	0.0213895	0.282784	0.00930896	0.263046	0.000391043	0.256385	0.000391043	0.261199	0.0104371	0.248447	0.0104371	0.253305	FALSE
chr17	80294495	G	A	chr17_80294495_G_A	0.0337265	0.411799	0.0337265	0.420077	0.0100351	0.60613	0.000391648	0.46009	0.000391648	0.469457	0.352329	0.527921	0.0123368	0.421388	0.0123368	0.428925	0.00356027	0.575251	0.000143706	0.457336	0.000143706	0.465801	0.00865395	0.318239	0.00865395	0.323315	FALSE
chr17	80294697	C	G	chr17_80294697_C_G	0.00283832	0.686456	0.0132393	0.687301	0.0066279	0.842614	5.22814e-05	0.742604	0.000112075	0.743513	0.285241	0.606731	0.00102812	0.677374	0.00398094	0.677959	0.00192847	0.738308	1.74402e-05	0.723115	3.44129e-05	0.72427	0.000657383	0.603263	0.00322975	0.60421	FALSE
chr17	80316696	T	C	chr17_80316696_T_C	0.0297914	0.427706	0.0297914	0.43641	0.00953392	0.644092	0.000281535	0.489982	0.000281535	0.500751	0.320973	0.561061	0.00938249	0.457611	0.00938249	0.465085	0.00308516	0.614198	8.94421e-05	0.494944	8.94421e-05	0.505093	0.00795529	0.32807	0.00795529	0.334156	FALSE
chr17	80317083	C	G	chr17_80317083_C_G	0.224183	0.0468246	0.224183	0.0466099	0.0469908	0.0507077	0.0127803	0.0459346	0.0127803	0.0455133	0.492319	0.393766	0.107034	0.0612504	0.107034	0.0617377	0.0227511	0.0734902	0.0060069	0.049996	0.0060069	0.0500005	0.0563888	0.030963	0.0563888	0.0303109	TRUE
chr17	80327580	A	G	chr17_80327580_A_G	-0.0466397	0.327769	0.0466397	0.320906	0.031419	0.108781	-0.00152021	0.214485	0.00152021	0.211098	0.259765	0.639073	-0.0126031	0.430869	0.0126031	0.423271	0.00795993	0.31549	-0.000407603	0.292432	0.000407603	0.286642	-0.0120647	0.237612	0.0120647	0.232918	FALSE
chr17	80327674	G	A	chr17_80327674_G_A	-0.0529612	0.303153	0.0529612	0.297107	0.0161012	0.33938	-0.000996493	0.306071	0.000996493	0.300995	0.28397	0.60848	-0.0145102	0.40073	0.0145102	0.393638	0.00448271	0.50353	-0.000269581	0.370793	0.000269581	0.364535	-0.013235	0.225374	0.013235	0.221734	FALSE
chr17	80330752	G	T	chr17_80330752_G_T	-0.000323285	0.772538	0.00873181	0.773857	0.00710336	0.812203	-7.01696e-06	0.808587	6.20836e-05	0.809425	0.131084	0.819366	8.59172e-05	0.839022	0.00114286	0.841167	0.000930517	0.867903	-5.72613e-08	0.857213	8.10382e-06	0.859377	-3.01697e-05	0.703861	0.00207219	0.704971	FALSE
chr17	80331236	A	G	chr17_80331236_A_G	-5.92142e-06	0.797185	0.00799152	0.796479	0.00688394	0.810489	1.88863e-05	0.805321	7.60388e-05	0.805797	0.0533052	0.93194	1.60904e-05	0.930286	0.000355752	0.929849	0.000346125	0.951472	1.01709e-06	0.928247	3.35929e-06	0.927743	8.09819e-05	0.803597	0.00124966	0.803686	FALSE
chr17	80332302	G	C	chr17_80332302_G_C	-0.0223874	0.357505	0.039877	0.35609	0.00893159	0.682976	-0.000212931	0.46222	0.00035796	0.460133	0.424082	0.453518	-0.0127428	0.350262	0.0174838	0.347894	0.00387345	0.548344	-0.000121209	0.431878	0.00016109	0.429476	-0.00579259	0.279766	0.00986709	0.278959	FALSE
chr17	80332480	A	G	chr17_80332480_A_G	-0.000721543	0.877744	0.0042934	0.879514	0.00680021	0.832066	2.32408e-06	0.891632	3.26761e-05	0.893674	0.436556	0.442241	-0.000849122	0.790971	0.00195795	0.793028	0.00281848	0.638273	-3.34263e-06	0.825233	1.36694e-05	0.826913	-9.52729e-05	0.833646	0.00100354	0.835602	FALSE
chr17	80332508	C	G	chr17_80332508_C_G	-0.00691831	0.82244	0.00691831	0.81168	0.0130218	0.450809	-8.86915e-05	0.746968	8.86915e-05	0.735226	0.438138	0.440912	-0.00314786	0.699809	0.00314786	0.690232	0.00569424	0.423019	-4.03101e-05	0.654705	4.03101e-05	0.644491	-0.00176731	0.741464	0.00176731	0.730095	FALSE
chr17	80338960	A	T	chr17_80338960_A_T	-0.0158889	0.637935	0.0158889	0.62689	0.00873373	0.694805	-0.000155657	0.656937	0.000155657	0.645625	0.189912	0.735331	-0.00310553	0.706568	0.00310553	0.696849	0.00165058	0.774019	-3.08945e-05	0.716956	3.08945e-05	0.706345	-0.00391572	0.544352	0.00391572	0.53449	FALSE
chr17	80340560	C	T	chr17_80340560_C_T	-0.0729888	0.23073	0.0729888	0.226883	0.0241206	0.191803	-0.00215071	0.205274	0.00215071	0.203338	0.295605	0.59259	-0.0219686	0.321363	0.0219686	0.315421	0.00715491	0.356038	-0.000647866	0.258815	0.000647866	0.254704	-0.0186052	0.163723	0.0186052	0.161796	FALSE
chr17	80340725	A	C	chr17_80340725_A_C	0.00906714	0.692611	0.0118049	0.699067	0.0115774	0.523007	0.000124583	0.641787	0.000148079	0.649388	0.229676	0.678291	0.00204264	0.705917	0.00269179	0.711445	0.00262232	0.659555	2.78809e-05	0.672706	3.34519e-05	0.678888	0.00233736	0.600087	0.00299157	0.606436	FALSE
chr17	80347357	T	C	chr17_80347357_T_C	0.0206068	0.406688	0.0339537	0.411915	0.0140194	0.408034	0.000311784	0.395732	0.000488541	0.401401	0.641552	0.28132	0.0143959	0.293153	0.0221776	0.296975	0.00901706	0.273516	0.000217352	0.308299	0.000320406	0.312553	0.00370611	0.383906	0.00652937	0.388505	FALSE
chr17	80349511	C	T	chr17_80349511_C_T	0.0255483	0.48608	0.0255483	0.495459	0.00701765	0.818157	0.000188738	0.592629	0.000188738	0.604724	0.603203	0.308592	0.0156924	0.361394	0.0156924	0.368273	0.00423364	0.519144	0.000116015	0.472974	0.000116015	0.482839	0.00560998	0.427826	0.00560998	0.435662	FALSE
chr17	80353558	G	A	chr17_80353558_G_A	0.0430805	0.257548	0.0663108	0.257216	0.0126594	0.476541	0.000385881	0.325076	0.000778654	0.326132	0.762864	0.173542	0.033609	0.164533	0.0514233	0.164583	0.00960709	0.254936	0.000306778	0.233299	0.000602088	0.234075	0.00528288	0.347418	0.00831891	0.347667	FALSE
chr17	80353741	A	G	chr17_80353741_A_G	0.149346	0.07763	0.149346	0.0777446	0.0223419	0.201577	0.00358641	0.108686	0.00358641	0.108893	0.796443	0.147859	0.118387	0.047662	0.118387	0.0482077	0.0178054	0.107292	0.0028469	0.0761689	0.0028469	0.0759754	0.0177065	0.147357	0.0177065	0.149508	FALSE
chr17	80361572	T	C	chr17_80361572_T_C	0.0200009	0.566977	0.0213776	0.573026	0.0214469	0.220171	0.000544251	0.442248	0.000567757	0.446393	0.328953	0.5537	0.00710754	0.559944	0.00749072	0.566789	0.00721606	0.35041	0.000195007	0.450979	0.00020155	0.456504	0.00510186	0.468819	0.00549883	0.473621	FALSE
chr17	80363784	A	G	chr17_80363784_A_G	-0.0101937	0.629483	0.0156755	0.623205	0.0108452	0.569265	-0.000161844	0.606842	0.000205513	0.600077	0.522094	0.369437	-0.00601551	0.495912	0.00866774	0.49104	0.00590747	0.420225	-9.7462e-05	0.508427	0.00011859	0.502849	-0.00217222	0.55358	0.00361402	0.548693	FALSE
chr17	80364093	C	T	chr17_80364093_C_T	-0.0608321	0.236277	0.0608321	0.231857	0.0237273	0.191455	-0.00156476	0.203295	0.00156476	0.20056	0.630013	0.289291	-0.0382584	0.179581	0.0382584	0.175938	0.0149475	0.146267	-0.000987374	0.165072	0.000987374	0.162608	-0.0128666	0.209773	0.0128666	0.206016	FALSE
chr17	80365209	C	T	chr17_80365209_C_T	-0.130657	0.0973435	0.130657	0.0966657	0.0533995	0.0361503	-0.00778271	0.0588093	0.00778271	0.0589848	0.307781	0.575239	-0.0399911	0.180224	0.0399911	0.176657	0.0167238	0.121609	-0.00238788	0.0916253	0.00238788	0.0913481	-0.0328549	0.06237	0.0328549	0.0625736	FALSE
chr17	80374694	A	G	chr17_80374694_A_G	0.0599779	0.238347	0.0599779	0.242891	0.016197	0.331029	0.000999932	0.254965	0.000999932	0.259611	0.316614	0.566861	0.0201471	0.302425	0.0201471	0.307593	0.00517181	0.453626	0.000338295	0.293985	0.000338295	0.298993	0.0152881	0.174267	0.0152881	0.176542	FALSE
chr17	80377947	T	C	chr17_80377947_T_C	0.086783	0.158046	0.086783	0.161147	0.017706	0.291678	0.00162878	0.188664	0.00162878	0.191202	0.0670769	0.90661	0.00676205	0.547956	0.00676205	0.555923	0.00132656	0.811253	0.000139394	0.467065	0.000139394	0.475529	0.0162377	0.169073	0.0162377	0.17151	FALSE
chr17	80384569	A	C	chr17_80384569_A_C	0.0015234	0.266759	0.0637957	0.268546	0.0105141	0.585656	-0.000227144	0.371558	0.000815138	0.373584	0.592904	0.314976	-0.00461434	0.217038	0.0400134	0.218535	0.00644134	0.388783	-0.000214711	0.305154	0.000533233	0.306546	0.00240723	0.238262	0.0130937	0.239376	FALSE
chr17	80389745	A	C	chr17_80389745_A_C	0.00713579	0.718231	0.0107805	0.722606	0.00893172	0.683651	5.94828e-05	0.735006	9.42842e-05	0.740076	0.669671	0.256067	0.00523514	0.545082	0.00739179	0.547391	0.00592173	0.409091	4.37065e-05	0.589764	6.41712e-05	0.593099	0.00122584	0.721329	0.00190546	0.725194	FALSE
chr17	80396154	T	C	chr17_80396154_T_C	0.000492499	0.608587	0.0174651	0.609238	0.0119313	0.506009	-3.10899e-05	0.581157	0.000211952	0.582224	0.381082	0.497611	0.000602598	0.559294	0.00661387	0.561242	0.00441895	0.506177	-6.21685e-06	0.547471	7.81615e-05	0.549415	0.000312813	0.507781	0.00441272	0.508792	FALSE
chr17	80396710	G	A	chr17_80396710_G_A	-0.0492518	0.29472	0.0492518	0.288523	0.0141522	0.402006	-0.000695426	0.31994	0.000695426	0.31358	0.183688	0.744924	-0.009581	0.476408	0.009581	0.468246	0.0025911	0.662561	-0.000134747	0.449523	0.000134747	0.440354	-0.0125141	0.217863	0.0125141	0.213936	FALSE
chr17	80401911	A	G	chr17_80401911_A_G	0.0481241	0.289912	0.0481241	0.296578	0.0125851	0.470755	0.000616833	0.33356	0.000616833	0.340643	0.461121	0.421916	0.0224347	0.275574	0.0224347	0.28059	0.00577119	0.418822	0.00028643	0.309762	0.00028643	0.315677	0.0122696	0.2152	0.0122696	0.21943	FALSE
chr17	80402022	A	G	chr17_80402022_A_G	0.0394726	0.357112	0.0394726	0.365454	0.0130965	0.452901	0.000529318	0.374424	0.000529318	0.383289	0.440462	0.440481	0.017876	0.33217	0.017876	0.339063	0.00580651	0.420528	0.000240528	0.349416	0.000240528	0.357204	0.00970037	0.277525	0.00970037	0.283081	FALSE
chr17	80402023	T	G	chr17_80402023_T_G	0.0577249	0.246637	0.0577249	0.251433	0.0200852	0.253066	0.00124979	0.232636	0.00124979	0.236278	0.445124	0.436153	0.024847	0.251352	0.024847	0.256301	0.00870603	0.288561	0.000527209	0.231064	0.000527209	0.235061	0.0146292	0.182499	0.0146292	0.1855	FALSE
chr17	80414625	C	T	chr17_80414625_C_T	-0.00241925	0.406463	0.0327896	0.407382	0.0128283	0.465911	2.16278e-05	0.418821	0.000422931	0.419035	0.900591	0.0430225	-0.00209674	0.226776	0.0295493	0.226637	0.0115544	0.205068	2.07133e-05	0.275814	0.000381084	0.275182	-0.0002096	0.739535	0.0016514	0.739895	FALSE
chr17	80427208	C	A	chr17_80427208_C_A	-0.0216247	0.541388	0.0216247	0.531117	0.00664033	0.848496	-0.000141021	0.657275	0.000141021	0.645005	0.852097	0.0947595	-0.0184984	0.334312	0.0184984	0.328028	0.00565865	0.425308	-0.000120647	0.472533	0.000120647	0.463316	-0.00164028	0.752925	0.00164028	0.742382	FALSE
chr17	80427407	A	C	chr17_80427407_A_C	0.00459076	0.648133	0.013916	0.651114	0.00681091	0.832676	2.14107e-05	0.712105	9.40716e-05	0.715392	0.791473	0.157843	0.0038593	0.424209	0.0110272	0.425609	0.00537745	0.441952	1.85227e-05	0.528881	7.43586e-05	0.530759	0.000460486	0.737948	0.00163552	0.74105	FALSE
chr17	80476477	C	T	chr17_80476477_C_T	0.0185303	0.565969	0.0185303	0.577081	0.00937976	0.649633	0.000174191	0.583064	0.000174191	0.595412	0.858478	0.0832498	0.0159125	0.341695	0.0159125	0.348301	0.00809257	0.308384	0.000150182	0.405576	0.000150182	0.414522	0.00131635	0.775201	0.00131635	0.78578	FALSE
chr17	80478777	G	T	chr17_80478777_G_T	-0.039345	0.390185	0.0398428	0.384343	0.0184617	0.271702	-0.000789372	0.359274	0.000797822	0.354492	0.651808	0.274455	-0.0257681	0.295802	0.0261094	0.292223	0.0120651	0.191102	-0.000519534	0.285329	0.000525329	0.282198	-0.00773933	0.369346	0.00784413	0.363756	FALSE
chr17	80497609	G	A	chr17_80497609_G_A	0.00148518	0.700116	0.0115244	0.701703	0.00897057	0.677344	1.00902e-06	0.697545	0.000104012	0.699907	0.892065	0.0482708	0.00141487	0.439819	0.0103011	0.441426	0.00796697	0.314025	1.681e-06	0.494273	9.24919e-05	0.496827	0.000115915	0.87766	0.000671674	0.878824	FALSE
chr17	80497675	G	A	chr17_80497675_G_A	-0.00163178	0.83633	0.0057254	0.833625	0.00384516	0.993336	-5.64251e-06	0.919451	2.00918e-05	0.916708	0.888445	0.0515348	-0.00131231	0.609208	0.00512503	0.60744	0.00340751	0.585391	-4.53699e-06	0.762776	1.79706e-05	0.760272	-0.000169903	0.941689	0.000315988	0.938949	FALSE
chr17	80497910	A	G	chr17_80497910_A_G	0.282031	0.0256699	0.282031	0.0254236	0.0298642	0.120451	0.0090185	0.0488479	0.0090185	0.0481639	0.875518	0.0601424	0.249638	0.0134118	0.249638	0.0134163	0.0262129	0.0538329	0.00802299	0.0306835	0.00802299	0.0304043	0.0187386	0.132955	0.0187386	0.134847	TRUE
chr17	80498399	T	G	chr17_80498399_T_G	0.0709249	0.178107	0.0830748	0.179477	0.0177293	0.308424	0.00137998	0.212005	0.00165363	0.213056	0.690578	0.239971	0.0502139	0.126732	0.0588218	0.127295	0.0124399	0.190485	0.000986406	0.161844	0.00118028	0.162626	0.011636	0.197326	0.0138527	0.199552	FALSE
chr17	80498402	G	A	chr17_80498402_G_A	-0.0505305	0.279882	0.053952	0.276205	0.0189784	0.263615	-0.000943962	0.270864	0.00101935	0.268132	0.675844	0.251672	-0.0338348	0.201912	0.0361814	0.198837	0.0129205	0.175225	-0.000638963	0.208291	0.000690668	0.206588	-0.00921606	0.287158	0.00990838	0.283646	FALSE
chr17	80498501	C	T	chr17_80498501_C_T	-0.0169175	0.618362	0.0169175	0.60785	0.0107358	0.571722	-0.000196424	0.603811	0.000196424	0.592115	0.603457	0.307575	-0.0104171	0.4556	0.0104171	0.447889	0.00647856	0.380956	-0.000121006	0.480103	0.000121006	0.470543	-0.00362196	0.566521	0.00362196	0.55695	FALSE
chr17	80498808	C	T	chr17_80498808_C_T	-0.0340574	0.406798	0.0340574	0.398521	0.0134167	0.435129	-0.000483997	0.402959	0.000483997	0.394522	0.427167	0.454448	-0.0152647	0.37445	0.0152647	0.368155	0.00584713	0.414823	-0.000219826	0.376164	0.000219826	0.36887	-0.00884926	0.306002	0.00884926	0.300062	FALSE
chr17	80539301	A	C	chr17_80539301_A_C	0.0521574	0.193581	0.0883132	0.193016	0.0182939	0.279183	0.00135429	0.216818	0.00194549	0.215881	0.388137	0.487862	0.0250944	0.223671	0.0379394	0.223712	0.00735252	0.343565	0.000644604	0.228372	0.000854601	0.228272	0.0128857	0.139823	0.0218	0.138488	FALSE
chr17	80539416	C	T	chr17_80539416_C_T	0.00555625	0.835253	0.00555625	0.845437	0.00547059	0.910358	3.17214e-05	0.876357	3.17214e-05	0.887474	0.346449	0.531664	0.00197153	0.747914	0.00197153	0.757707	0.00191548	0.737572	1.13603e-05	0.805778	1.13603e-05	0.816695	0.00137511	0.76548	0.00137511	0.776291	FALSE
chr17	80539480	G	A	chr17_80539480_G_A	-0.00243463	0.877972	0.00447877	0.874849	0.00790957	0.748477	-2.12144e-05	0.887224	3.27354e-05	0.883877	0.342546	0.535909	-0.000758044	0.807356	0.00151677	0.804864	0.00275743	0.644783	-7.22467e-06	0.827568	1.14986e-05	0.824681	-0.000557346	0.818107	0.00110993	0.815263	FALSE
chr17	80544608	G	A	chr17_80544608_G_A	-0.0066135	0.697064	0.0121276	0.695218	0.0112188	0.541628	-8.67113e-05	0.659906	0.000146214	0.658196	0.700349	0.214865	-0.00455486	0.495586	0.0087952	0.49424	0.00783591	0.319509	-5.89637e-05	0.504214	0.000104724	0.503619	-0.00102895	0.734252	0.00175302	0.732457	FALSE
chr17	80544980	C	T	chr17_80544980_C_T	-0.0108644	0.726436	0.0116062	0.722007	0.0106954	0.572451	-0.000151653	0.719215	0.000158598	0.715607	0.762906	0.157528	-0.00862726	0.548839	0.00919237	0.545424	0.0080555	0.314899	-0.000117828	0.576556	0.000123077	0.574371	-0.0012179	0.802778	0.00131953	0.798857	FALSE
chr17	80545322	C	T	chr17_80545322_C_T	-0.0588517	0.254122	0.0588517	0.249075	0.0132798	0.439231	-0.000822168	0.300038	0.000822168	0.294402	0.720839	0.209806	-0.0408814	0.172942	0.0408814	0.169228	0.00947755	0.259095	-0.00056543	0.22365	0.00056543	0.219736	-0.00984963	0.290737	0.00984963	0.285776	FALSE
chr17	80545369	G	A	chr17_80545369_G_A	0.0583482	0.243662	0.0583482	0.249056	0.0205904	0.241125	0.0012984	0.226292	0.0012984	0.230162	0.714971	0.21682	0.0407078	0.166392	0.0407078	0.170171	0.0141453	0.153902	0.000864475	0.171192	0.000864475	0.17371	0.00991473	0.273688	0.00991473	0.278779	FALSE
chr17	80575207	G	A	chr17_80575207_G_A	0.00595113	0.737803	0.00958338	0.74203	0.00368069	0.995614	2.43888e-05	0.862336	3.66075e-05	0.865516	0.661711	0.263779	0.00419907	0.54394	0.00647394	0.546029	0.00244358	0.675902	1.71017e-05	0.710433	2.47664e-05	0.714172	0.000960668	0.72967	0.00171015	0.733242	FALSE
chr17	80575639	C	T	chr17_80575639_C_T	0.0790814	0.17521	0.0790814	0.178073	0.0519746	0.0363443	0.00426164	0.0923793	0.00426164	0.0922464	0.69119	0.240531	0.0540876	0.127097	0.0540876	0.129283	0.0360215	0.0272781	0.00292819	0.0727801	0.00292819	0.0725451	0.0145879	0.185087	0.0145879	0.188172	FALSE
chr17	80575802	G	A	chr17_80575802_G_A	-0.00487656	0.626329	0.0177795	0.629488	0.0105944	0.598098	-0.000252741	0.611009	0.000342023	0.614815	0.624966	0.291516	-0.00192554	0.501868	0.0103229	0.504692	0.00629493	0.401674	-0.000131703	0.517453	0.000189841	0.521159	-0.001599	0.5775	0.00395224	0.580675	FALSE
chr17	80575934	T	C	chr17_80575934_T_C	0.034693	0.378344	0.034693	0.38646	0.010976	0.554596	0.000382596	0.418561	0.000382596	0.428358	0.545094	0.350869	0.018879	0.303729	0.018879	0.309848	0.00603578	0.404239	0.000210407	0.350099	0.000210407	0.35747	0.00827127	0.305921	0.00827127	0.312592	FALSE
chr17	80605098	C	T	chr17_80605098_C_T	-0.00914576	0.590982	0.0185425	0.585602	0.00921148	0.662696	-8.68139e-05	0.622615	0.000163037	0.616689	0.5445	0.353499	-0.00536014	0.458655	0.010443	0.454117	0.0049698	0.469642	-4.97729e-05	0.513658	9.10037e-05	0.508704	-0.00202772	0.509243	0.0043111	0.503936	FALSE
chr17	80605413	C	T	chr17_80605413_C_T	-0.183409	0.0526813	0.183409	0.0530733	0.0258574	0.156851	-0.00489243	0.0788262	0.00489243	0.0788658	0.550309	0.348636	-0.101151	0.0585494	0.101151	0.0580648	0.0144622	0.152392	-0.00274079	0.0752867	0.00274079	0.0752506	-0.0428458	0.0371953	0.0428458	0.0380921	FALSE
chr17	80605483	G	A	chr17_80605483_G_A	-0.310664	0.020254	0.310664	0.0204896	0.04422	0.0544632	-0.0146456	0.028443	0.0146456	0.0288578	0.557923	0.342135	-0.173837	0.0254582	0.173837	0.0253668	0.0248893	0.0602754	-0.00825877	0.0289047	0.00825877	0.0289231	-0.0727821	0.0137013	0.0727821	0.0142062	TRUE
chr17	80613940	T	C	chr17_80613940_T_C	0.0154626	0.616506	0.0154626	0.627118	0.0117178	0.514862	0.000166867	0.595028	0.000166867	0.607115	0.095492	0.86691	0.00159114	0.781237	0.00159114	0.791205	0.00109429	0.840901	1.72682e-05	0.754792	1.72682e-05	0.765003	0.00331073	0.570392	0.00331073	0.580715	FALSE
chr17	80614142	C	T	chr17_80614142_C_T	-0.00146908	0.672744	0.0136008	0.674764	0.018919	0.26708	-3.26826e-05	0.537184	0.000265883	0.540175	0.200394	0.714799	-0.000770597	0.720115	0.00264208	0.721974	0.00347503	0.579621	-1.4271e-05	0.623467	4.94406e-05	0.62538	-0.000298522	0.58584	0.00324881	0.588159	FALSE
chr17	80614402	A	G	chr17_80614402_A_G	0.012264	0.671382	0.012264	0.682492	0.0100934	0.606312	0.000119304	0.658121	0.000119304	0.670508	0.316584	0.568059	0.00414364	0.626106	0.00414364	0.635795	0.00302928	0.61856	3.78691e-05	0.633153	3.78691e-05	0.644315	0.00327104	0.564764	0.00327104	0.574615	FALSE
chr17	80614869	T	C	chr17_80614869_T_C	0.0573967	0.295947	0.0582038	0.299337	0.0119176	0.504504	0.000734003	0.370253	0.00074018	0.375144	0.404079	0.474716	0.023699	0.31847	0.0240117	0.322924	0.0048194	0.480119	0.00030303	0.365848	0.000305423	0.370741	0.0141941	0.226579	0.0144545	0.228645	FALSE
chr17	80621742	C	T	chr17_80621742_C_T	-0.0390161	0.375072	0.0390161	0.367419	0.0221166	0.205395	-0.000818194	0.296797	0.000818194	0.29117	0.266002	0.629146	-0.0102565	0.4607	0.0102565	0.452675	0.00595625	0.409967	-0.000220407	0.366535	0.000220407	0.359418	-0.00987662	0.283223	0.00987662	0.277916	FALSE
chr17	80621785	G	A	chr17_80621785_G_A	-0.0461718	0.319544	0.0461718	0.312169	0.0120837	0.497271	-0.000570012	0.365156	0.000570012	0.357344	0.280623	0.611139	-0.013148	0.404561	0.013148	0.396899	0.00332091	0.592756	-0.000159533	0.420581	0.000159533	0.411399	-0.0118456	0.231186	0.0118456	0.226082	FALSE
chr17	80621874	C	T	chr17_80621874_C_T	-0.110994	0.122875	0.110994	0.121415	0.02663	0.14784	-0.00322843	0.121192	0.00322843	0.120484	0.279461	0.612137	-0.0318608	0.226633	0.0318608	0.221775	0.00745203	0.336609	-0.000935483	0.178537	0.000935483	0.175651	-0.0280166	0.0804068	0.0280166	0.0801993	FALSE
chr17	80621947	G	A	chr17_80621947_G_A	-0.00351619	0.472486	0.0292923	0.466721	0.0108522	0.562684	2.7199e-05	0.501123	0.00035115	0.49416	0.272466	0.620796	5.26432e-05	0.523671	0.00836652	0.519087	0.00299876	0.624487	2.09733e-05	0.533017	0.000102606	0.527909	-0.00113534	0.374664	0.00730584	0.369648	FALSE
chr17	80622240	A	G	chr17_80622240_A_G	0.0944505	0.155231	0.0944505	0.15738	0.0203833	0.235337	0.00208103	0.177637	0.00208103	0.179748	0.223015	0.68307	0.0243668	0.287747	0.0243668	0.292896	0.00479538	0.483085	0.000553863	0.258181	0.000553863	0.262564	0.0237976	0.111998	0.0237976	0.112291	FALSE
chr17	80622358	C	G	chr17_80622358_C_G	0.22184	0.0397116	0.22184	0.039326	0.0687675	0.0176926	0.0159691	0.0259623	0.0159691	0.0255285	0.233965	0.66846	0.0546524	0.131636	0.0546524	0.133301	0.0164574	0.127892	0.00403717	0.0594737	0.00403717	0.0596015	0.0545787	0.0265137	0.0545787	0.0255763	FALSE
chr17	80622635	G	A	chr17_80622635_G_A	-0.00919957	0.588797	0.0202988	0.58478	0.0143927	0.396808	-0.00015602	0.544276	0.000343518	0.541348	0.128018	0.821048	-0.000789651	0.770406	0.00213778	0.767697	0.00175304	0.755481	-1.11173e-05	0.708588	3.4059e-05	0.70563	-0.00185782	0.53707	0.00432221	0.534033	FALSE
chr17	80630783	G	T	chr17_80630783_G_T	0.0221756	0.517009	0.0246873	0.5232	0.00944426	0.647257	0.000212431	0.578408	0.000229953	0.586037	0.102245	0.857973	0.00278804	0.715689	0.0029244	0.720937	0.000989686	0.856054	2.65945e-05	0.722801	2.75458e-05	0.729259	0.00515267	0.455523	0.00555282	0.460064	FALSE
chr17	80631014	G	A	chr17_80631014_G_A	0.018903	0.554267	0.0196097	0.561613	0.0104053	0.588074	0.000214788	0.568702	0.00021995	0.576568	0.13658	0.808697	0.0028853	0.697918	0.0029497	0.703837	0.00146881	0.791188	3.3154e-05	0.681787	3.36243e-05	0.688687	0.00470966	0.475844	0.00484304	0.482134	FALSE
chr17	80637329	C	T	chr17_80637329_C_T	-0.0237947	0.517081	0.0237947	0.507433	0.0098237	0.62379	-0.000214019	0.579837	0.000214019	0.568068	0.666437	0.262628	-0.0154125	0.377652	0.0154125	0.371531	0.00660305	0.376004	-0.000139218	0.450578	0.000139218	0.442141	-0.00477952	0.494005	0.00477952	0.484913	FALSE
chr17	80643412	C	T	chr17_80643412_C_T	0.00757758	0.484729	0.0269561	0.484897	0.0100526	0.606554	0.000171179	0.533225	0.000308547	0.533209	0.671174	0.25926	0.00566159	0.343408	0.018407	0.344442	0.00682184	0.37001	0.00012379	0.411563	0.000214025	0.411598	0.000838401	0.480359	0.00481128	0.480826	FALSE
chr17	80643639	T	C	chr17_80643639_T_C	0.129802	0.095215	0.129802	0.0958621	0.0222749	0.206638	0.00324685	0.122519	0.00324685	0.123058	0.762035	0.18604	0.0988514	0.0621197	0.0988514	0.0629551	0.0169693	0.117317	0.00247221	0.0884986	0.00247221	0.0885657	0.0181892	0.140722	0.0181892	0.143211	FALSE
chr17	80644156	C	T	chr17_80644156_C_T	-0.0408525	0.348508	0.0408525	0.341002	0.0151493	0.371529	-0.000636712	0.342014	0.000636712	0.334616	0.669263	0.258795	-0.0273622	0.243286	0.0273622	0.238385	0.0100743	0.242281	-0.000423224	0.261139	0.000423224	0.256354	-0.00763136	0.340824	0.00763136	0.334017	FALSE
chr17	80650141	G	A	chr17_80650141_G_A	0.0327571	0.398148	0.0327571	0.406843	0.0199453	0.24252	0.000694207	0.320643	0.000694207	0.327364	0.808436	0.139889	0.0263346	0.241777	0.0263346	0.246864	0.0161203	0.125608	0.000557362	0.22196	0.000557362	0.225996	0.00352986	0.547057	0.00352986	0.556965	FALSE
chr17	80663855	A	G	chr17_80663855_A_G	0.182176	0.0527874	0.182176	0.0525749	0.0348884	0.0864139	0.00637554	0.0595641	0.00637554	0.0590959	0.348159	0.530224	0.0635189	0.104716	0.0635189	0.106686	0.0120537	0.19156	0.00220727	0.08505	0.00220727	0.085311	0.0466059	0.0330427	0.0466059	0.0323911	FALSE
chr17	80663980	C	T	chr17_80663980_C_T	-0.00531484	0.753967	0.00927286	0.748758	0.00823176	0.729525	-5.25212e-05	0.770077	7.34546e-05	0.762849	0.304589	0.580407	-0.00163905	0.714819	0.00257898	0.709777	0.00265236	0.664458	-1.63115e-05	0.735608	2.12827e-05	0.729625	-0.00132112	0.65455	0.00245804	0.648791	FALSE
chr17	80663982	G	A	chr17_80663982_G_A	-0.0348145	0.409382	0.0348145	0.400836	0.0216529	0.21452	-0.000670648	0.332694	0.000670648	0.326474	0.304155	0.580928	-0.00967588	0.475799	0.00967588	0.467761	0.00654361	0.382526	-0.00018521	0.388432	0.00018521	0.380325	-0.00902075	0.314307	0.00902075	0.307942	FALSE
chr17	80664264	G	A	chr17_80664264_G_A	-0.0313615	0.431556	0.0313615	0.422098	0.00963653	0.637176	-0.000304639	0.490695	0.000304639	0.47981	0.323399	0.559059	-0.0106455	0.455302	0.0106455	0.44765	0.00311494	0.613246	-0.000103205	0.497959	0.000103205	0.48764	-0.00817441	0.323891	0.00817441	0.317018	FALSE
chr17	80664578	T	C	chr17_80664578_T_C	0.000652918	0.812114	0.00681483	0.80959	0.00378457	0.994449	4.7233e-06	0.902274	2.67832e-05	0.89954	0.405308	0.471647	0.000190829	0.719156	0.00269908	0.717209	0.00153496	0.784516	1.56945e-06	0.828702	1.05494e-05	0.826179	3.17576e-05	0.741263	0.00170856	0.7388	FALSE
chr17	80674070	A	G	chr17_80674070_A_G	0.0286261	0.442267	0.0286261	0.451247	0.0127025	0.466658	0.000350048	0.444688	0.000350048	0.454415	0.323299	0.559604	0.00972855	0.458554	0.00972855	0.46633	0.00400421	0.535644	0.000117317	0.454943	0.000117317	0.464456	0.00753767	0.345116	0.00753767	0.351896	FALSE
chr17	80678679	G	A	chr17_80678679_G_A	-0.0889255	0.15779	0.0889255	0.155445	0.0184084	0.279358	-0.00172705	0.18663	0.00172705	0.184585	0.471239	0.411932	-0.0417194	0.172865	0.0417194	0.169634	0.00900756	0.282014	-0.000846581	0.185232	0.000846581	0.182799	-0.0214459	0.115507	0.0214459	0.114702	FALSE
chr17	80678741	G	A	chr17_80678741_G_A	-0.0231478	0.552143	0.0231478	0.543199	0.0151694	0.372214	-0.000411789	0.493208	0.000411789	0.484526	0.523458	0.366095	-0.0131593	0.460128	0.0131593	0.452666	0.00785896	0.323421	-0.000225663	0.43239	0.000225663	0.424727	-0.00494466	0.496015	0.00494466	0.487293	FALSE
chr17	80678769	T	C	chr17_80678769_T_C	0.112358	0.124704	0.112358	0.125914	0.0225653	0.197918	0.00269753	0.143005	0.00269753	0.144172	0.571194	0.326346	0.0635002	0.114258	0.0635002	0.11588	0.0126982	0.180039	0.00148105	0.127612	0.00148105	0.128902	0.0242231	0.10608	0.0242231	0.106368	FALSE
chr17	80678775	A	G	chr17_80678775_A_G	0.00732617	0.501574	0.0257292	0.50516	0.0116778	0.518155	0.000118544	0.527449	0.000293664	0.530727	0.555122	0.340201	0.00261558	0.4007	0.0159586	0.402979	0.00636772	0.38532	5.21624e-05	0.441315	0.000179001	0.443905	0.00250568	0.465845	0.00527812	0.468749	FALSE
chr17	80678958	C	G	chr17_80678958_C_G	0.0926688	0.146188	0.0926688	0.148922	0.0394889	0.0672119	0.00383569	0.0992789	0.00383569	0.0993772	0.6777	0.243794	0.0617311	0.109724	0.0617311	0.111665	0.0266056	0.0510349	0.00255291	0.0798839	0.00255291	0.079943	0.0171571	0.155132	0.0171571	0.157703	FALSE
chr17	80679103	G	T	chr17_80679103_G_T	-0.00881152	0.651139	0.0145429	0.644376	0.010308	0.595647	-0.000101567	0.632961	0.000150229	0.62546	0.69341	0.230393	-0.00553078	0.450634	0.0101263	0.44686	0.00711012	0.349841	-6.50134e-05	0.480108	0.000104032	0.474704	-0.00189434	0.669017	0.00238023	0.661526	FALSE
chr17	80679109	A	C	chr17_80679109_A_C	0.0109395	0.720924	0.0109395	0.731702	0.0101208	0.606037	0.000102968	0.721048	0.000102968	0.732859	0.695479	0.229074	0.00780381	0.535342	0.00780381	0.544278	0.00705823	0.35427	7.36986e-05	0.563308	7.36986e-05	0.573347	0.00181018	0.729894	0.00181018	0.740008	FALSE
chr17	80679203	A	G	chr17_80679203_A_G	0.0496038	0.280743	0.0496038	0.286844	0.0171349	0.307287	0.000839962	0.274422	0.000839962	0.280109	0.698242	0.226781	0.0352522	0.191201	0.0352522	0.194842	0.0121542	0.193304	0.000606459	0.206343	0.000606459	0.210129	0.00799181	0.319031	0.00799181	0.32592	FALSE
chr17	80679355	A	G	chr17_80679355_A_G	-0.073162	0.251158	0.0745643	0.248343	0.0219113	0.207756	-0.00192683	0.241	0.00195196	0.239061	0.658401	0.259121	-0.049064	0.190822	0.0498473	0.188927	0.0146034	0.149218	-0.00131705	0.190625	0.00133108	0.189457	-0.0133096	0.248919	0.013659	0.246562	FALSE
chr17	80679526	T	C	chr17_80679526_T_C	0.00997046	0.737537	0.00997046	0.748123	0.00808676	0.738377	9.08683e-05	0.743573	9.08683e-05	0.754403	0.556422	0.340838	0.00525857	0.599608	0.00525857	0.607733	0.00444139	0.505144	4.76056e-05	0.632126	4.76056e-05	0.641948	0.00235642	0.667298	0.00235642	0.677642	FALSE
chr17	80679706	T	G	chr17_80679706_T_G	-0.00294991	0.912774	0.00315777	0.907075	0.00495247	0.953809	-1.5469e-05	0.943481	1.62873e-05	0.938556	0.466526	0.414471	-0.00150486	0.814385	0.001586	0.808578	0.00230746	0.689781	-7.80276e-06	0.869801	8.12223e-06	0.863679	-0.000700256	0.878374	0.000741541	0.87249	FALSE
chr17	80679732	A	C	chr17_80679732_A_C	0.00534153	0.808642	0.00744031	0.813079	0.0105781	0.578093	5.84875e-05	0.791285	8.25766e-05	0.795893	0.447578	0.431664	0.00196793	0.723074	0.00303316	0.725996	0.00465045	0.490693	2.11509e-05	0.712358	3.32702e-05	0.716317	0.00138463	0.740463	0.0018737	0.744796	FALSE
chr17	80679742	T	C	chr17_80679742_T_C	0.00196293	0.786858	0.00807889	0.78685	0.00763573	0.758803	1.49752e-05	0.794414	6.84542e-05	0.794228	0.44091	0.437853	0.000776957	0.687538	0.00328336	0.686029	0.00329349	0.599247	5.41832e-06	0.716644	2.76476e-05	0.715026	0.000458898	0.704693	0.0020436	0.704298	FALSE
chr17	80679814	C	A	chr17_80679814_C_A	-0.0180594	0.602429	0.0180594	0.591516	0.0170617	0.311767	-0.000335074	0.505962	0.000335074	0.495759	0.376503	0.499572	-0.0061585	0.577588	0.0061585	0.569083	0.00624451	0.394031	-0.000111692	0.503246	0.000111692	0.494096	-0.00489544	0.487584	0.00489544	0.47818	FALSE
chr17	80695111	A	T	chr17_80695111_A_T	0.0376529	0.398609	0.0384055	0.403853	0.0169702	0.317619	0.000806424	0.373377	0.00081762	0.377878	0.602744	0.307259	0.02281	0.319665	0.023332	0.322751	0.0103908	0.236273	0.000494854	0.310594	0.000502619	0.313544	0.00785684	0.362262	0.00799657	0.367279	FALSE
chr17	80695448	T	C	chr17_80695448_T_C	0.253652	0.0312121	0.253652	0.0310452	0.0303531	0.11667	0.00823154	0.0524737	0.00823154	0.0519566	0.690098	0.24098	0.175849	0.0247521	0.175849	0.0250221	0.0209409	0.0816185	0.0056853	0.0416754	0.0056853	0.0414273	0.0469394	0.0345974	0.0469394	0.0337559	TRUE
chr17	80695643	G	C	chr17_80695643_G_C	0.0156772	0.620849	0.0156772	0.63121	0.00850113	0.709782	0.000143193	0.653532	0.000143193	0.665596	0.605208	0.304826	0.00892199	0.490825	0.00892199	0.498204	0.0051	0.4588	8.07092e-05	0.542783	8.07092e-05	0.552685	0.00366959	0.554832	0.00366959	0.563608	FALSE
chr17	80695988	C	T	chr17_80695988_C_T	0.0259809	0.354075	0.0459048	0.355637	0.0249203	0.169732	0.00106801	0.273252	0.00142456	0.273741	0.407903	0.469619	0.00900674	0.357344	0.0182838	0.358765	0.00995501	0.244926	0.000391833	0.277662	0.00055785	0.27909	0.00658653	0.271697	0.0116138	0.272644	FALSE
chr17	80696067	T	A	chr17_80696067_T_A	-0.0292279	0.466454	0.0292279	0.457697	0.0144992	0.396441	-0.000477863	0.433904	0.000477863	0.425271	0.336502	0.544423	-0.009566	0.482373	0.009566	0.473817	0.00468896	0.488545	-0.000150041	0.451634	0.000150041	0.442467	-0.00758055	0.357535	0.00758055	0.351033	FALSE
chr17	80696089	C	T	chr17_80696089_C_T	-0.117274	0.104947	0.117274	0.103783	0.0181505	0.278521	-0.00220035	0.14941	0.00220035	0.147778	0.32183	0.56103	-0.0378086	0.183951	0.0378086	0.180355	0.00587476	0.41379	-0.00071589	0.193801	0.00071589	0.190622	-0.0301428	0.0670259	0.0301428	0.0670723	FALSE
chr17	80703105	T	C	chr17_80703105_T_C	0.104057	0.118681	0.104057	0.12035	0.0225923	0.194214	0.00234396	0.134737	0.00234396	0.135901	0.862013	0.0823524	0.0896103	0.0656614	0.0896103	0.0661658	0.019449	0.0905308	0.00201582	0.0889972	0.00201582	0.089465	0.00770281	0.322807	0.00770281	0.329973	FALSE
chr17	80703390	T	A	chr17_80703390_T_A	0.0153618	0.311225	0.0466889	0.313425	0.00873769	0.696594	0.000153233	0.41929	0.00041435	0.421581	0.890031	0.05073	0.014113	0.16947	0.0417002	0.170548	0.00777868	0.319755	0.000140399	0.27677	0.000370245	0.278222	0.000797116	0.628874	0.00263906	0.632702	FALSE
chr17	80703762	C	T	chr17_80703762_C_T	-0.0207534	0.567424	0.0207534	0.557361	0.00743027	0.788525	-0.00015453	0.649856	0.00015453	0.637286	0.784299	0.161198	-0.0159883	0.368452	0.0159883	0.361795	0.00581968	0.415445	-0.000118964	0.477156	0.000118964	0.467342	-0.0026343	0.653874	0.0026343	0.643803	FALSE
chr17	80708661	T	C	chr17_80708661_T_C	0.0102376	0.427253	0.0322841	0.429606	0.0128041	0.469099	-2.07652e-06	0.435496	0.000450985	0.437073	0.442978	0.440113	0.0056636	0.388508	0.0145566	0.390494	0.00549326	0.439602	1.15786e-05	0.403337	0.000196663	0.405155	0.00236277	0.340175	0.00792353	0.341942	FALSE
chr17	80708662	G	A	chr17_80708662_G_A	-0.0254679	0.51541	0.0302863	0.509756	0.0165086	0.352923	-0.000827086	0.463541	0.000872625	0.459052	0.438538	0.444235	-0.0111603	0.48769	0.0127808	0.482161	0.00733016	0.352924	-0.000353503	0.441844	0.000368818	0.436869	-0.00618162	0.437355	0.00737253	0.432952	FALSE
chr17	80708669	C	T	chr17_80708669_C_T	-0.124063	0.12869	0.124063	0.127414	0.0314897	0.121909	-0.00544403	0.119556	0.00544403	0.118921	0.439638	0.443223	-0.0577737	0.152878	0.0577737	0.151114	0.0140991	0.166342	-0.00247217	0.127383	0.00247217	0.126974	-0.0306668	0.089112	0.0306668	0.0892494	FALSE
chr17	80708769	G	A	chr17_80708769_G_A	-0.0320681	0.433009	0.0320681	0.424295	0.0139239	0.411153	-0.000448059	0.422664	0.000448059	0.414153	0.470864	0.414632	-0.0167636	0.371046	0.0167636	0.363763	0.00661079	0.376504	-0.000236328	0.375978	0.000236328	0.368482	-0.00755831	0.355557	0.00755831	0.34838	FALSE
chr17	80708830	A	G	chr17_80708830_A_G	0.00307578	0.605235	0.0171243	0.606877	0.0080958	0.731546	3.42634e-05	0.653444	0.000136357	0.655621	0.499613	0.389178	-0.000325099	0.496508	0.00861388	0.4976	0.00397402	0.537868	2.45614e-06	0.561167	6.70857e-05	0.562479	0.00117186	0.527068	0.00402052	0.529033	FALSE
chr17	80708956	G	A	chr17_80708956_G_A	-0.150198	0.0729048	0.150198	0.0728167	0.0259693	0.153655	-0.00404021	0.0926092	0.00404021	0.0925154	0.557307	0.34162	-0.0857514	0.0752922	0.0857514	0.0748389	0.0146059	0.14831	-0.00232434	0.0865808	0.00232434	0.0865387	-0.0332375	0.0581593	0.0332375	0.0585311	FALSE
chr17	80709102	G	C	chr17_80709102_G_C	0.00528132	0.606988	0.0160564	0.611022	0.0120677	0.503042	1.06789e-05	0.574105	0.000187488	0.577979	0.601548	0.306606	0.00369393	0.45359	0.00954109	0.456376	0.00711405	0.3527	1.4334e-05	0.461257	0.000109778	0.464236	0.000951141	0.562631	0.0033806	0.565877	FALSE
chr17	80720696	G	A	chr17_80720696_G_A	0.022478	0.428547	0.0307824	0.43395	0.0096372	0.637413	0.000208779	0.488062	0.000293208	0.494998	0.4873	0.397431	0.0115841	0.365508	0.0150474	0.370035	0.00470369	0.484071	0.0001084	0.424366	0.00014361	0.429862	0.00556394	0.342216	0.00771393	0.346348	FALSE
chr17	80721197	C	T	chr17_80721197_C_T	0.00843749	0.433725	0.0319832	0.432924	0.0133095	0.438089	0.000134165	0.424286	0.000442083	0.422772	0.692358	0.244057	0.00599636	0.294709	0.0221923	0.294483	0.00921415	0.266271	9.50496e-05	0.318021	0.000306591	0.317244	0.00147197	0.440292	0.00559093	0.439161	FALSE
chr17	80721415	A	G	chr17_80721415_A_G	0.212804	0.0583877	0.221629	0.0575244	0.0336792	0.0929593	0.0075933	0.0711005	0.00785945	0.0698823	0.648462	0.274912	0.141886	0.0493129	0.147325	0.0487048	0.0219572	0.0731549	0.00508235	0.0589351	0.0052464	0.0578249	0.0417121	0.0564548	0.0436556	0.0545805	FALSE
chr17	80731492	G	A	chr17_80731492_G_A	-0.323738	0.0189343	0.323738	0.0194034	0.0444469	0.0565697	-0.0162596	0.0284988	0.0162596	0.0288762	0.628193	0.285961	-0.205596	0.0196102	0.205596	0.019543	0.0279661	0.0504953	-0.0103013	0.0257244	0.0103013	0.0258445	-0.0693237	0.0155515	0.0693237	0.0161011	TRUE
chr17	80737447	G	C	chr17_80737447_G_C	0.00425336	0.314314	0.048676	0.316082	0.032788	0.101362	0.000365347	0.210679	0.00160106	0.210551	0.471659	0.412081	0.00221051	0.295276	0.0225739	0.296216	0.0154007	0.135653	0.000181121	0.204233	0.00074601	0.20412	0.00167998	0.248366	0.0119123	0.249068	FALSE
chr17	80737923	A	T	chr17_80737923_A_T	-0.0136511	0.675154	0.0136511	0.664377	0.00562138	0.918258	-8.02998e-05	0.770873	8.02998e-05	0.759551	0.481203	0.404304	-0.00653706	0.556398	0.00653706	0.548255	0.00271075	0.650633	-3.85364e-05	0.665452	3.85364e-05	0.655263	-0.0033679	0.585333	0.0033679	0.575392	FALSE
chr17	80738005	G	A	chr17_80738005_G_A	0.0100948	0.658651	0.0139353	0.665012	0.00520014	0.909815	4.66962e-05	0.769023	7.76121e-05	0.774728	0.464085	0.419118	0.00432483	0.554147	0.00647854	0.559148	0.00248921	0.678658	1.93617e-05	0.671737	3.66989e-05	0.67679	0.0024628	0.578998	0.00327262	0.584761	FALSE
chr17	80738135	G	A	chr17_80738135_G_A	-0.0675163	0.233901	0.0675163	0.2297	0.0196129	0.254757	-0.00154976	0.230604	0.00154976	0.227501	0.448335	0.433702	-0.0317302	0.239067	0.0317302	0.235029	0.00896712	0.280407	-0.000742932	0.226153	0.000742932	0.222785	-0.0171015	0.167089	0.0171015	0.16447	FALSE
chr17	80738166	A	G	chr17_80738166_A_G	0.0241992	0.494339	0.0241992	0.504436	0.0108378	0.563916	0.000263256	0.509418	0.000263256	0.520333	0.448289	0.433744	0.0109558	0.431159	0.0109558	0.43914	0.00486338	0.475549	0.00011917	0.456214	0.00011917	0.465582	0.00608476	0.397949	0.00608476	0.406202	FALSE
chr17	80738271	G	A	chr17_80738271_G_A	0.0398482	0.353862	0.0398482	0.360277	0.0136702	0.427613	0.000598117	0.365504	0.000598117	0.372564	0.43567	0.445197	0.0170785	0.340099	0.0170785	0.345826	0.00588558	0.410462	0.000253255	0.347474	0.000253255	0.353045	0.0101783	0.273308	0.0101783	0.27776	FALSE
chr17	80738357	A	G	chr17_80738357_A_G	0.139548	0.0820058	0.139548	0.0821455	0.0281485	0.132802	0.00405403	0.0928836	0.00405403	0.0927893	0.441776	0.440432	0.063529	0.106931	0.063529	0.108554	0.0124781	0.18394	0.0018544	0.102834	0.0018544	0.103353	0.0357908	0.053681	0.0357908	0.053127	FALSE
chr17	80739404	A	G	chr17_80739404_A_G	0.210822	0.0433758	0.210822	0.0433269	0.0312123	0.110957	0.00702366	0.0604737	0.00702366	0.0600438	0.784083	0.16357	0.166284	0.0275889	0.166284	0.0277935	0.0245535	0.0608892	0.0055504	0.0424487	0.0055504	0.0424446	0.0263779	0.0848181	0.0263779	0.0847358	TRUE
chr17	80739542	A	G	chr17_80739542_A_G	0.245527	0.0320969	0.245527	0.0314104	0.032245	0.103785	0.00801538	0.0502858	0.00801538	0.049802	0.793134	0.151306	0.196775	0.0201978	0.196775	0.0199482	0.0255767	0.0559796	0.00642451	0.0351486	0.00642451	0.0347384	0.0288693	0.0707208	0.0288693	0.0707707	TRUE
chr17	80743004	T	C	chr17_80743004_T_C	0.0180048	0.412072	0.0313371	0.41768	0.0126325	0.472373	0.000263575	0.417433	0.000384378	0.423423	0.481633	0.401927	0.00723235	0.355515	0.0149531	0.359872	0.00604157	0.402288	0.000111693	0.370044	0.000181649	0.375505	0.00483669	0.327436	0.00766947	0.33218	FALSE
chr17	80743050	C	T	chr17_80743050_C_T	0.00438955	0.720672	0.0116746	0.720286	0.0116252	0.520764	4.63908e-05	0.715164	0.000116918	0.714374	0.495286	0.390128	0.00318901	0.607505	0.00633374	0.606483	0.00565856	0.424807	3.29922e-05	0.618597	6.36192e-05	0.618116	0.000736777	0.651131	0.0026867	0.649791	FALSE
chr17	80743317	C	T	chr17_80743317_C_T	-0.37077	0.012923	0.37077	0.0131472	0.0460699	0.0481624	-0.0173162	0.0212301	0.0173162	0.0216795	0.601124	0.301526	-0.223764	0.0153751	0.223764	0.01533	0.0277197	0.0479183	-0.0104707	0.0204673	0.0104707	0.0205901	-0.0825238	0.00962289	0.0825238	0.0101363	TRUE
chr17	80743355	A	G	chr17_80743355_A_G	-0.0791126	0.180922	0.0791126	0.177983	0.0141217	0.406356	-0.00111945	0.242512	0.00111945	0.238379	0.609902	0.293427	-0.0481766	0.148124	0.0481766	0.145637	0.00850547	0.291657	-0.00067162	0.200059	0.00067162	0.196894	-0.0168601	0.159801	0.0168601	0.157668	FALSE
chr17	80750185	A	G	chr17_80750185_A_G	0.00225176	0.740914	0.00970237	0.745334	0.0145014	0.392689	3.03585e-05	0.682283	0.000129975	0.687412	0.365983	0.513013	0.000755366	0.683529	0.00352108	0.687374	0.00535296	0.444626	1.01484e-05	0.640065	4.71267e-05	0.644412	0.00039697	0.658624	0.00251203	0.663118	FALSE
chr17	80750507	G	A	chr17_80750507_G_A	-0.0725757	0.206797	0.0725757	0.202901	0.0214856	0.211223	-0.00165093	0.198752	0.00165093	0.196044	0.442776	0.438363	-0.0323033	0.220839	0.0323033	0.216956	0.00952088	0.25705	-0.000733621	0.201471	0.000733621	0.198328	-0.0186671	0.14453	0.0186671	0.142939	FALSE
chr17	80751670	C	T	chr17_80751670_C_T	-0.169044	0.0593916	0.169044	0.0594405	0.0442039	0.0539828	-0.00805466	0.0513073	0.00805466	0.0517286	0.343849	0.537006	-0.0588099	0.11594	0.0588099	0.114086	0.0153122	0.13872	-0.00283106	0.0751033	0.00283106	0.0750064	-0.0444718	0.0356526	0.0444718	0.0361557	FALSE
chr17	80751824	A	G	chr17_80751824_A_G	0.0316398	0.414678	0.0316398	0.423021	0.0195642	0.250184	0.000574498	0.34891	0.000574498	0.35629	0.312711	0.573094	0.00996669	0.453945	0.00996669	0.460757	0.00618344	0.400015	0.000182964	0.382904	0.000182964	0.390697	0.00848723	0.311807	0.00848723	0.318181	FALSE
chr17	80751840	G	A	chr17_80751840_G_A	-0.0739778	0.193181	0.0739778	0.189883	0.0235476	0.180651	-0.0017867	0.175396	0.0017867	0.173304	0.308082	0.578452	-0.0220027	0.284076	0.0220027	0.278576	0.00724341	0.343849	-0.000528397	0.227236	0.000528397	0.223437	-0.0193086	0.130669	0.0193086	0.129104	FALSE
chr17	80751891	A	G	chr17_80751891_A_G	0.0202207	0.538859	0.0202207	0.549608	0.0113865	0.532671	0.000231861	0.524966	0.000231861	0.536459	0.317011	0.568283	0.00637829	0.537235	0.00637829	0.544702	0.00355722	0.572991	7.18313e-05	0.528732	7.18313e-05	0.538366	0.00539403	0.425236	0.00539403	0.434308	FALSE
chr17	80751910	C	T	chr17_80751910_C_T	0.0213041	0.449965	0.0294215	0.454696	0.013687	0.438897	0.000470884	0.432761	0.000545025	0.436804	0.31847	0.566403	0.00758442	0.476339	0.00944139	0.480866	0.00445468	0.506914	0.000160562	0.449999	0.000177523	0.453987	0.00589422	0.351666	0.00797752	0.354701	FALSE
chr17	80751913	A	G	chr17_80751913_A_G	0.0230264	0.514107	0.0230264	0.523664	0.012238	0.488542	0.0002757	0.524914	0.0002757	0.535582	0.31713	0.56785	0.00760363	0.530348	0.00760363	0.538408	0.00387839	0.548486	9.22377e-05	0.528782	9.22377e-05	0.5382	0.00613081	0.417778	0.00613081	0.424896	FALSE
chr17	80751966	A	G	chr17_80751966_A_G	0.127249	0.102129	0.127249	0.103093	0.0252396	0.172379	0.00390335	0.117995	0.00390335	0.118663	0.337974	0.543656	0.0432426	0.167066	0.0432426	0.169759	0.008617	0.298193	0.00135167	0.151365	0.00135167	0.15275	0.0327056	0.0664644	0.0327056	0.0662523	FALSE
chr17	80752374	G	T	chr17_80752374_G_T	-0.140949	0.0881192	0.140949	0.0875078	0.0463799	0.0502338	-0.00794428	0.0635381	0.00794428	0.0640258	0.373325	0.5062	-0.05316	0.141606	0.05316	0.139151	0.0175039	0.115248	-0.00301597	0.0856258	0.00301597	0.0852242	-0.0369818	0.0551181	0.0369818	0.0549457	FALSE
chr17	80752394	A	G	chr17_80752394_A_G	0.00160529	0.691615	0.0123878	0.687953	0.0170853	0.30468	4.3666e-05	0.592778	0.000217897	0.586751	0.383638	0.495954	0.000236109	0.632379	0.00465471	0.627766	0.00653858	0.378025	1.0211e-05	0.555001	8.12094e-05	0.549559	0.000554171	0.601801	0.0032885	0.597848	FALSE
chr17	80752461	T	C	chr17_80752461_T_C	0.0101282	0.706839	0.0109065	0.716022	0.00822721	0.71459	9.87814e-05	0.711307	0.000102584	0.720658	0.398107	0.481594	0.00421405	0.621965	0.00444845	0.628383	0.00328563	0.596436	3.97643e-05	0.646169	4.09096e-05	0.654441	0.00259777	0.618134	0.00276926	0.626795	FALSE
chr17	80752603	G	C	chr17_80752603_G_C	0.0801537	0.181298	0.0801537	0.184713	0.0253068	0.161686	0.00218884	0.16167	0.00218884	0.163709	0.443276	0.438096	0.0376987	0.19389	0.0376987	0.197224	0.011581	0.207129	0.00106326	0.166005	0.00106326	0.167831	0.0195246	0.130353	0.0195246	0.132471	FALSE
chr17	80758873	A	T	chr17_80758873_A_T	0.658824	0.00290313	0.658824	0.00289051	0.066361	0.0192176	0.0442065	0.00681641	0.0442065	0.00655594	0.730032	0.211029	0.482564	0.00252539	0.482564	0.0025915	0.0484421	0.0133048	0.0323713	0.0053466	0.0323713	0.00521513	0.119224	0.00425115	0.119224	0.00409704	TRUE
chr17	80759419	T	A	chr17_80759419_T_A	-0.0115721	0.539006	0.0217929	0.536337	0.00807458	0.732451	-0.000116995	0.600307	0.000194737	0.597002	0.496699	0.390899	-0.0067032	0.441834	0.0113372	0.439616	0.00404952	0.532133	-6.66031e-05	0.513011	0.00010199	0.509688	-0.00256125	0.457052	0.00523207	0.454853	FALSE
chr17	80761402	A	G	chr17_80761402_A_G	0.0277972	0.446674	0.0277972	0.45619	0.0124583	0.47814	0.000350585	0.445465	0.000350585	0.455469	0.526214	0.367375	0.0149387	0.360285	0.0149387	0.366928	0.00648941	0.380042	0.00018632	0.378161	0.00018632	0.386076	0.0066167	0.371101	0.0066167	0.378385	FALSE
chr17	80761500	C	T	chr17_80761500_C_T	-0.0714955	0.199633	0.0813048	0.198148	0.0261825	0.151684	-0.00213546	0.172294	0.00235105	0.171732	0.538468	0.357633	-0.0387779	0.181191	0.0440918	0.179979	0.0140191	0.15428	-0.00114987	0.157002	0.00126665	0.156663	-0.0168458	0.152589	0.0192689	0.151715	FALSE
chr17	80763487	C	T	chr17_80763487_C_T	-0.0867479	0.171767	0.0898849	0.170227	0.0222203	0.20278	-0.00220398	0.181401	0.00225994	0.180861	0.357148	0.52257	-0.0328941	0.229689	0.0337694	0.226182	0.0080979	0.310105	-0.000854796	0.210489	0.000870411	0.20809	-0.0230926	0.115463	0.0239818	0.115221	FALSE
chr17	80763550	T	C	chr17_80763550_T_C	-0.0140798	0.619128	0.0177443	0.613991	0.00974196	0.630456	-0.000151682	0.633261	0.000184363	0.627321	0.351686	0.528581	-0.00439085	0.593673	0.00579045	0.589675	0.00341182	0.583491	-4.72336e-05	0.605483	5.97598e-05	0.601531	-0.0037601	0.511008	0.00465884	0.507247	FALSE
chr17	80764754	T	C	chr17_80764754_T_C	0.00149505	0.77679	0.00866037	0.776429	0.0081431	0.73815	4.91117e-06	0.789819	7.14828e-05	0.789087	0.384941	0.494908	0.000897809	0.681563	0.00376016	0.680826	0.00315884	0.610734	3.9343e-06	0.711999	3.12467e-05	0.71091	0.000558934	0.684105	0.00227385	0.683937	FALSE
chr17	80764991	G	A	chr17_80764991_G_A	0.00852928	0.577979	0.0185288	0.581403	0.00639308	0.866079	5.22796e-05	0.685361	0.000117787	0.68895	0.481693	0.404138	0.00304918	0.490515	0.00872623	0.492774	0.00311711	0.613581	1.8024e-05	0.593612	5.52916e-05	0.596703	0.00230402	0.486485	0.00460327	0.489112	FALSE
chr17	80765279	T	C	chr17_80765279_T_C	-0.00160121	0.556547	0.0203564	0.557731	0.00673319	0.840446	-3.3442e-05	0.646849	0.000148527	0.648486	0.603611	0.303336	-0.00242423	0.411408	0.0130438	0.412135	0.00413182	0.530951	-3.06885e-05	0.518819	9.64489e-05	0.520815	0.000339807	0.535071	0.00380139	0.536581	FALSE
chr17	80765363	G	T	chr17_80765363_G_T	0.00657752	0.518994	0.0251935	0.519016	0.0224329	0.206558	0.000369775	0.413839	0.000710714	0.412701	0.617036	0.292431	0.00514856	0.413485	0.0151819	0.414741	0.0137891	0.16497	0.000253926	0.340403	0.000439474	0.339566	0.00107976	0.478703	0.00544326	0.478414	FALSE
chr17	80765540	T	G	chr17_80765540_T_G	0.0405946	0.339553	0.0405946	0.346973	0.0238468	0.185806	0.00110364	0.258819	0.00110364	0.263477	0.586687	0.318157	0.022236	0.272816	0.022236	0.278374	0.0133825	0.165395	0.000580951	0.220842	0.000580951	0.224445	0.00913508	0.297098	0.00913508	0.302711	FALSE
chr17	80765791	C	G	chr17_80765791_C_G	0.649651	0.00330014	0.649651	0.00325876	0.0725087	0.0155673	0.0502153	0.00644807	0.0502153	0.00629351	0.676892	0.242453	0.4585	0.00324143	0.4585	0.00331075	0.0505014	0.0128141	0.0360611	0.00548775	0.0360611	0.00538448	0.120165	0.00429644	0.120165	0.00411372	TRUE
chr17	80765872	G	A	chr17_80765872_G_A	-0.27893	0.0272883	0.27893	0.0275005	0.0732898	0.0146168	-0.0219862	0.0188009	0.0219862	0.0191003	0.51904	0.373557	-0.148939	0.0370061	0.148939	0.0367176	0.0383599	0.0241264	-0.0119249	0.0210925	0.0119249	0.0212933	-0.0659765	0.0178049	0.0659765	0.0183516	TRUE
chr17	80773158	C	A	chr17_80773158_C_A	0.0109273	0.706284	0.0109273	0.717785	0.00681698	0.82878	7.63125e-05	0.753615	7.63125e-05	0.765405	0.361305	0.516889	0.00359039	0.648209	0.00359039	0.657336	0.00243473	0.681461	2.53159e-05	0.70085	2.53159e-05	0.711384	0.00263906	0.622834	0.00263906	0.633524	FALSE
chr17	80774527	A	G	chr17_80774527_A_G	0.00486744	0.821034	0.00636611	0.825422	0.00549039	0.925317	2.66065e-05	0.872951	3.39688e-05	0.877378	0.630943	0.287503	0.00301528	0.655394	0.00399484	0.65911	0.00344507	0.582539	1.64862e-05	0.741571	2.13013e-05	0.745493	0.00103212	0.777728	0.0013497	0.781963	FALSE
chr17	80774673	T	C	chr17_80774673_T_C	-0.0786538	0.192096	0.0786538	0.189531	0.0181237	0.288196	-0.00159575	0.217873	0.00159575	0.216113	0.627051	0.290217	-0.0506464	0.153106	0.0506464	0.150677	0.0114439	0.207256	-0.00102289	0.177753	0.00102289	0.175811	-0.0162027	0.175777	0.0162027	0.173924	FALSE
chr17	80775002	G	T	chr17_80775002_G_T	-0.0552541	0.27581	0.0552541	0.270364	0.0262724	0.152447	-0.00151461	0.21425	0.00151461	0.211	0.564679	0.336537	-0.0317874	0.2273	0.0317874	0.222758	0.0149309	0.141996	-0.000872101	0.184724	0.000872101	0.182097	-0.012295	0.23317	0.012295	0.229272	FALSE
chr17	80780540	A	G	chr17_80780540_A_G	0.237045	0.0358299	0.237045	0.0353889	0.0559149	0.0314405	0.0144375	0.0315023	0.0144375	0.0307348	0.612304	0.301273	0.147337	0.0346464	0.147337	0.0347083	0.0344497	0.0313299	0.0090245	0.0281713	0.0090245	0.0279242	0.052381	0.0285763	0.052381	0.0278367	TRUE
chr17	80780699	G	C	chr17_80780699_G_C	-0.301326	0.0203529	0.301326	0.0205915	0.0546995	0.0320105	-0.0168201	0.022067	0.0168201	0.0226483	0.618137	0.296376	-0.187797	0.0209305	0.187797	0.0211236	0.0340317	0.0311732	-0.0105491	0.0204411	0.0105491	0.0207074	-0.0663941	0.0156176	0.0663941	0.0162056	TRUE
chr17	80780779	G	C	chr17_80780779_G_C	0.1205	0.108311	0.1205	0.109763	0.0343987	0.0887999	0.00431232	0.0920655	0.00431232	0.0923488	0.643043	0.277406	0.0784754	0.0867847	0.0784754	0.0880333	0.0221958	0.0714273	0.00281784	0.0764724	0.00281784	0.0765876	0.0237801	0.099611	0.0237801	0.100859	FALSE
chr17	80780970	T	C	chr17_80780970_T_C	-0.0565319	0.293566	0.0650067	0.29175	0.02177	0.218818	-0.0018606	0.262005	0.00194977	0.260559	0.625749	0.290109	-0.0380902	0.221289	0.0431477	0.219883	0.01385	0.165464	-0.00125778	0.210435	0.00131099	0.2095	-0.0101116	0.277128	0.0121251	0.274699	FALSE
chr17	80781349	A	G	chr17_80781349_A_G	0.250723	0.031246	0.250723	0.0308673	0.0769255	0.0130836	0.020365	0.0199076	0.020365	0.0194616	0.619861	0.296117	0.155336	0.0304219	0.155336	0.0304391	0.0476833	0.0140233	0.0126395	0.018513	0.0126395	0.0182015	0.0560665	0.024834	0.0560665	0.0244142	TRUE
chr17	80781468	G	A	chr17_80781468_G_A	-0.0211967	0.544671	0.024089	0.539509	0.0170918	0.312197	-0.000388425	0.481224	0.000443886	0.477588	0.517802	0.373525	-0.0108582	0.461926	0.0122454	0.456764	0.00888772	0.280987	-0.000199324	0.41769	0.000225924	0.413845	-0.00520031	0.459086	0.00592756	0.454938	FALSE
chr17	80781471	C	T	chr17_80781471_C_T	0.0708554	0.220406	0.0708554	0.224195	0.0398328	0.0689246	0.00306831	0.137903	0.00306831	0.138831	0.533357	0.361459	0.0377306	0.198818	0.0377306	0.202402	0.0209399	0.0813623	0.00162968	0.128761	0.00162968	0.129604	0.0170427	0.169538	0.0170427	0.171828	FALSE
chr17	80781531	G	C	chr17_80781531_G_C	-0.0348166	0.210273	0.0746234	0.210101	0.0375673	0.079375	-0.00236493	0.137566	0.00328461	0.138248	0.4987	0.389353	-0.0171673	0.204839	0.036665	0.204392	0.0186787	0.101615	-0.00115769	0.135254	0.00160728	0.136017	-0.00877463	0.149345	0.018899	0.149264	FALSE
chr17	80782692	C	T	chr17_80782692_C_T	-0.0971819	0.162282	0.0971819	0.16021	0.0236941	0.193454	-0.00278624	0.166234	0.00278624	0.164801	0.571369	0.331438	-0.058436	0.143616	0.058436	0.141712	0.0139472	0.166823	-0.00168755	0.145603	0.00168755	0.144676	-0.0209759	0.135191	0.0209759	0.133373	FALSE
chr17	80782896	A	C	chr17_80782896_A_C	0.055973	0.261753	0.055973	0.267782	0.0175719	0.29534	0.0010787	0.256087	0.0010787	0.261465	0.642182	0.275942	0.0372416	0.191053	0.0372416	0.195626	0.0114714	0.207552	0.000731502	0.20308	0.000731502	0.206694	0.0103292	0.25412	0.0103292	0.259383	FALSE
chr17	80799513	G	A	chr17_80799513_G_A	0.0881959	0.157496	0.0881959	0.160442	0.0230563	0.190151	0.00209711	0.158322	0.00209711	0.160463	0.880021	0.0608783	0.0778405	0.0857266	0.0778405	0.0865325	0.020326	0.0855907	0.00184988	0.103452	0.00184988	0.104128	0.00540356	0.429535	0.00540356	0.438196	FALSE
chr17	80799760	C	T	chr17_80799760_C_T	-0.0102355	0.48908	0.0275407	0.487132	0.0179007	0.284701	-0.000246244	0.428552	0.000534178	0.427721	0.869775	0.0713611	-0.00903932	0.306635	0.0242318	0.306038	0.0156209	0.130787	-0.000218484	0.295164	0.000471319	0.295043	-0.000725662	0.735442	0.00174508	0.732784	FALSE
chr17	80799852	G	A	chr17_80799852_G_A	-0.0341424	0.400405	0.0341424	0.391734	0.0090219	0.67633	-0.000310746	0.485382	0.000310746	0.47477	0.852006	0.091754	-0.0292776	0.230374	0.0292776	0.225688	0.00770512	0.326191	-0.000266896	0.329897	0.000266896	0.323406	-0.00250091	0.652627	0.00250091	0.64228	FALSE
chr17	80799865	A	T	chr17_80799865_A_T	0.0041737	0.813129	0.0064421	0.820476	0.0111377	0.548263	2.80908e-05	0.793729	6.05469e-05	0.800655	0.849985	0.0937216	0.00360064	0.596142	0.00553785	0.601851	0.00942502	0.265975	2.38119e-05	0.609548	5.15295e-05	0.615832	0.000279467	0.905833	0.000463661	0.912608	FALSE
chr17	80799881	G	A	chr17_80799881_G_A	0.0165569	0.604464	0.0165569	0.615481	0.00543476	0.934143	9.21635e-05	0.724779	9.21635e-05	0.736783	0.845604	0.0981605	0.014157	0.38589	0.014157	0.393206	0.00460571	0.493292	7.88657e-05	0.534773	7.88657e-05	0.54492	0.00123378	0.786926	0.00123378	0.797154	FALSE
chr17	80804598	G	C	chr17_80804598_G_C	0.477625	0.00749437	0.477625	0.00729019	0.0817987	0.0105657	0.0396598	0.0079607	0.0396598	0.00769042	0.432059	0.447656	0.207062	0.0178868	0.207062	0.0180101	0.0354765	0.0280314	0.0172757	0.0119508	0.0172757	0.0119357	0.122318	0.0040734	0.122318	0.00388574	TRUE
chr17	80812786	C	T	chr17_80812786_C_T	-0.0375368	0.390581	0.0375368	0.382069	0.00941588	0.64939	-0.00039876	0.466595	0.00039876	0.456093	0.489412	0.39457	-0.0175314	0.343666	0.0175314	0.336814	0.00450401	0.499849	-0.00018069	0.41303	0.00018069	0.404797	-0.00907792	0.307585	0.00907792	0.301734	FALSE
chr17	80819676	G	A	chr17_80819676_G_A	-0.098742	0.211257	0.098742	0.209995	0.0234753	0.196252	-0.00342535	0.219666	0.00342535	0.218825	0.744621	0.193453	-0.0783243	0.153343	0.0783243	0.149549	0.01781	0.114716	-0.00276236	0.166922	0.00276236	0.165277	-0.0119361	0.285321	0.0119361	0.282224	FALSE
chr17	80819697	T	C	chr17_80819697_T_C	-0.0283637	0.481326	0.0283637	0.47176	0.00770799	0.769114	-0.000224989	0.585912	0.000224989	0.574131	0.748784	0.190474	-0.0213364	0.324061	0.0213364	0.317636	0.00576377	0.41908	-0.000168908	0.438619	0.000168908	0.430341	-0.00382203	0.559812	0.00382203	0.550342	FALSE
chr17	80819793	A	G	chr17_80819793_A_G	0.00421449	0.816955	0.00631816	0.82385	0.0082906	0.709635	3.55728e-05	0.81639	5.23678e-05	0.82346	0.760397	0.181408	0.00302141	0.592632	0.00477706	0.598301	0.00631952	0.396001	2.56787e-05	0.63488	3.96953e-05	0.64107	0.00068914	0.843414	0.000863807	0.850265	FALSE
chr17	80819842	T	C	chr17_80819842_T_C	-0.0174513	0.59985	0.0183901	0.592786	0.0062412	0.875213	-0.000103631	0.716509	0.000110998	0.706695	0.757605	0.183887	-0.0137575	0.408904	0.0144439	0.404197	0.00472757	0.485652	-8.18507e-05	0.548837	8.7237e-05	0.541321	-0.00204519	0.69267	0.00214999	0.684155	FALSE
chr17	80819853	C	T	chr17_80819853_C_T	-0.025999	0.467405	0.0292752	0.460844	0.010885	0.561409	-0.000299704	0.502177	0.000336285	0.494766	0.755731	0.185582	-0.0195508	0.306165	0.0219392	0.302294	0.00818909	0.304348	-0.000224668	0.364539	0.000251336	0.359667	-0.00372358	0.540953	0.00418407	0.535019	FALSE
chr17	80847601	A	G	chr17_80847601_A_G	0.152792	0.0721993	0.152792	0.0728468	0.0232254	0.184023	0.00368652	0.100864	0.00368652	0.100933	0.839876	0.109107	0.128363	0.041612	0.128363	0.0416675	0.0195005	0.089578	0.00309622	0.0669822	0.00309622	0.0672089	0.013651	0.194154	0.013651	0.19723	FALSE
chr17	80847772	G	A	chr17_80847772_G_A	0.0612929	0.207563	0.0740571	0.208928	0.0275697	0.143039	0.00217474	0.171651	0.00244564	0.172025	0.792121	0.157256	0.0480551	0.127862	0.0585524	0.129196	0.0217967	0.0771309	0.00170883	0.120197	0.00193161	0.120248	0.00782032	0.320332	0.00891913	0.324417	FALSE
chr17	80847904	C	T	chr17_80847904_C_T	-0.0504268	0.291339	0.0504268	0.285066	0.017578	0.298377	-0.000953825	0.279048	0.000953825	0.273398	0.75223	0.193556	-0.0380869	0.18584	0.0380869	0.181963	0.0132429	0.170982	-0.00072024	0.200145	0.00072024	0.196884	-0.00683265	0.375053	0.00683265	0.367227	FALSE
chr17	80866399	G	A	chr17_80866399_G_A	0.29755	0.0292087	0.29755	0.0288295	0.0684192	0.0199591	0.0253417	0.0234996	0.0253417	0.0228834	0.55792	0.341585	0.165025	0.0343129	0.165025	0.0350309	0.0378902	0.0269061	0.0141757	0.0241375	0.0141757	0.0237119	0.0703463	0.0213011	0.0703463	0.020802	TRUE
chr17	80870435	G	T	chr17_80870435_G_T	-0.0805994	0.185284	0.0805994	0.182294	0.0147542	0.380893	-0.00127519	0.237512	0.00127519	0.233973	0.417268	0.460628	-0.0321883	0.217537	0.0321883	0.213314	0.00607015	0.400557	-0.00050289	0.245611	0.00050289	0.241303	-0.0205234	0.128709	0.0205234	0.127171	FALSE
chr17	80870462	G	A	chr17_80870462_G_A	-0.247943	0.0309932	0.247943	0.0313304	0.0368027	0.079464	-0.00961762	0.0434142	0.00961762	0.043822	0.422529	0.455579	-0.102625	0.0566505	0.102625	0.0561904	0.015153	0.13655	-0.00389733	0.0551584	0.00389733	0.0551001	-0.062742	0.0180306	0.062742	0.0188184	FALSE
chr17	80870867	A	T	chr17_80870867_A_T	-0.0053068	0.86729	0.0053068	0.857913	0.00548682	0.932	-3.14604e-05	0.904881	3.14604e-05	0.895704	0.459236	0.423496	-0.00238551	0.775705	0.00238551	0.766397	0.0024786	0.672667	-1.37241e-05	0.833113	1.37241e-05	0.822826	-0.00136875	0.799784	0.00136875	0.789791	FALSE
chr17	80871552	C	T	chr17_80871552_C_T	-0.0140462	0.284616	0.0505346	0.282735	0.0217244	0.205478	-0.000318782	0.235115	0.00109589	0.234625	0.570451	0.330477	-0.0119317	0.228051	0.0294659	0.226908	0.0124236	0.183788	-0.000265847	0.201429	0.000639563	0.200771	-0.00221509	0.247379	0.0107706	0.245717	FALSE
chr17	80871566	C	G	chr17_80871566_C_G	-0.267993	0.0265387	0.267993	0.0265584	0.0381145	0.0722678	-0.010445	0.037786	0.010445	0.0382184	0.569706	0.330678	-0.157303	0.0302274	0.157303	0.0301093	0.0217708	0.0755045	-0.00611513	0.0364562	0.00611513	0.0367611	-0.0598663	0.0199716	0.0598663	0.0206136	TRUE
chr17	80877100	A	T	chr17_80877100_A_T	0.0784672	0.205595	0.0843244	0.206933	0.0189459	0.264673	0.00180701	0.220687	0.00189224	0.221701	0.85264	0.0925416	0.0673218	0.118023	0.0721332	0.118342	0.0161707	0.125448	0.0015482	0.14807	0.00161821	0.147796	0.00563698	0.418932	0.00632612	0.422763	FALSE
chr17	80877131	G	A	chr17_80877131_G_A	-0.122771	0.110728	0.122771	0.109685	0.0318192	0.105078	-0.00419376	0.101773	0.00419376	0.101513	0.846417	0.0992437	-0.103709	0.0633532	0.103709	0.0625661	0.0268631	0.0501591	-0.00353518	0.067158	0.00353518	0.0670228	-0.0105864	0.272347	0.0105864	0.268312	FALSE
chr17	80877152	G	A	chr17_80877152_G_A	0.287033	0.0253914	0.287033	0.0253691	0.0289659	0.13263	0.00923963	0.0504345	0.00923963	0.0500211	0.867048	0.0769753	0.248339	0.0134164	0.248339	0.0137623	0.0251005	0.0606231	0.00799163	0.0319694	0.00799163	0.0320307	0.021781	0.115985	0.021781	0.116665	TRUE
chr17	80877406	T	C	chr17_80877406_T_C	-0.00677015	0.746074	0.00999474	0.739829	0.0055668	0.904724	-4.77161e-05	0.81598	5.94947e-05	0.809182	0.818572	0.126566	-0.00569164	0.500952	0.00829998	0.49649	0.00457765	0.497434	-4.00942e-05	0.623656	4.96218e-05	0.618231	-0.000533528	0.847857	0.000911444	0.841936	FALSE
chr17	80877503	A	G	chr17_80877503_A_G	0.0469129	0.292515	0.0469129	0.299215	0.0138116	0.416493	0.000644327	0.315826	0.000644327	0.322751	0.799986	0.144538	0.0378238	0.174695	0.0378238	0.178582	0.0110405	0.213746	0.000519592	0.219195	0.000519592	0.223146	0.00509075	0.436628	0.00509075	0.445797	FALSE
chr17	80877674	T	C	chr17_80877674_T_C	-0.0742238	0.208155	0.0742238	0.203903	0.0154683	0.362069	-0.00129596	0.246252	0.00129596	0.242294	0.725765	0.210889	-0.0547268	0.138564	0.0547268	0.136202	0.0113817	0.210652	-0.000971955	0.181686	0.000971955	0.178764	-0.0109326	0.254716	0.0109326	0.250051	FALSE
chr17	80877727	A	G	chr17_80877727_A_G	0.0556339	0.256106	0.0556339	0.261563	0.0115889	0.522381	0.000657524	0.325581	0.000657524	0.332819	0.706434	0.226747	0.0402418	0.171752	0.0402418	0.175677	0.00823682	0.302323	0.00047818	0.241413	0.00047818	0.246123	0.00884926	0.294634	0.00884926	0.300485	FALSE
chr17	80877834	T	C	chr17_80877834_T_C	0.0290504	0.447235	0.0290504	0.456807	0.0103132	0.594157	0.000302714	0.491031	0.000302714	0.500986	0.653937	0.268093	0.0189022	0.321903	0.0189022	0.328995	0.00669224	0.371739	0.000194975	0.381962	0.000194975	0.389834	0.00568303	0.423992	0.00568303	0.432181	FALSE
chr17	80892150	C	T	chr17_80892150_C_T	0.173945	0.0694726	0.173945	0.0694531	0.0301724	0.115546	0.00554166	0.0839177	0.00554166	0.083719	0.908673	0.0338337	0.159158	0.034857	0.159158	0.0351805	0.0274396	0.0481564	0.00507175	0.0520849	0.00507175	0.0519201	0.00852851	0.317043	0.00852851	0.322887	FALSE
chr17	80892199	A	C	chr17_80892199_A_C	-0.672569	0.00273179	0.672569	0.00272614	0.0902651	0.00774902	-0.0616814	0.00397355	0.0616814	0.00404561	0.893456	0.049263	-0.602414	0.00136104	0.602414	0.00133152	0.0806565	0.00283647	-0.0552539	0.00238031	0.0552539	0.00237076	-0.0426648	0.0375441	0.0426648	0.0382071	TRUE
chr17	80899153	A	G	chr17_80899153_A_G	0.0649798	0.211874	0.0649798	0.216337	0.0174469	0.294425	0.00114841	0.223662	0.00114841	0.227986	0.748127	0.197637	0.0488586	0.137091	0.0488586	0.139733	0.0130537	0.170087	0.00086334	0.162311	0.00086334	0.1652	0.00929704	0.274133	0.00929704	0.280257	FALSE
chr17	80899214	A	G	chr17_80899214_A_G	0.0361736	0.368556	0.0361736	0.376849	0.00828716	0.727177	0.000295319	0.471758	0.000295319	0.482717	0.758024	0.188332	0.0275849	0.231973	0.0275849	0.23722	0.00626061	0.390901	0.000224358	0.33934	0.000224358	0.346428	0.00476841	0.458125	0.00476841	0.467322	FALSE
chr17	80899406	A	T	chr17_80899406_A_T	0.00342498	0.866619	0.00457803	0.870207	0.00524027	0.930591	1.79273e-05	0.909036	2.30583e-05	0.912639	0.76184	0.185297	0.00262447	0.67786	0.00349319	0.681322	0.00401337	0.537986	1.38812e-05	0.76448	1.77407e-05	0.768118	0.000355685	0.897353	0.000536704	0.900371	FALSE
chr17	80899497	A	G	chr17_80899497_A_G	0.0375727	0.383123	0.0375727	0.390049	0.0100227	0.61132	0.000427785	0.451116	0.000427785	0.459981	0.765943	0.181693	0.0285917	0.252272	0.0285917	0.256278	0.00766939	0.324799	0.000325237	0.32979	0.000325237	0.336144	0.00519872	0.46234	0.00519872	0.471168	FALSE
chr17	80899659	C	T	chr17_80899659_C_T	-0.196509	0.0560602	0.196509	0.0556637	0.0426267	0.0626256	-0.0100446	0.0531419	0.0100446	0.0533868	0.744216	0.201189	-0.144508	0.0393825	0.144508	0.0388841	0.0314556	0.0394938	-0.0073523	0.0394444	0.0073523	0.039581	-0.0307795	0.0787672	0.0307795	0.0783179	TRUE
chr17	80899664	A	G	chr17_80899664_A_G	-0.00586815	0.528999	0.0232568	0.531284	0.0131416	0.45395	-9.36788e-05	0.51468	0.000276379	0.517318	0.743875	0.201615	-0.00402129	0.354585	0.0171851	0.356425	0.00973607	0.255546	-6.69543e-05	0.379335	0.000203787	0.382229	-0.000900329	0.583199	0.00332344	0.585415	FALSE
chr17	80899919	T	C	chr17_80899919_T_C	0.0186979	0.425929	0.0297583	0.431783	0.0130486	0.450347	0.000287609	0.416792	0.000401734	0.422266	0.664171	0.264732	0.0128059	0.297277	0.0196985	0.301233	0.00866751	0.285861	0.000194969	0.319385	0.000266088	0.323386	0.00352986	0.422395	0.00547343	0.427893	FALSE
chr17	80899950	C	T	chr17_80899950_C_T	-0.0251552	0.45976	0.0283926	0.452715	0.0136722	0.453987	-0.000378418	0.451962	0.000405853	0.445473	0.653621	0.272486	-0.0167446	0.326044	0.0187333	0.321907	0.00896508	0.287254	-0.000250763	0.34908	0.000267616	0.345145	-0.00488273	0.438653	0.00552424	0.432196	FALSE
chr17	80900872	G	A	chr17_80900872_G_A	0.172411	0.0781739	0.172411	0.0784527	0.0205206	0.244239	0.0043737	0.125633	0.0043737	0.125633	0.655041	0.269673	0.110417	0.0672159	0.110417	0.0675563	0.0131824	0.172849	0.00277186	0.103659	0.00277186	0.104084	0.0352494	0.0757741	0.0352494	0.0751843	FALSE
chr17	80900959	A	G	chr17_80900959_A_G	0.102247	0.129582	0.102247	0.131468	0.0290839	0.12745	0.00322005	0.11874	0.00322005	0.119477	0.660365	0.263977	0.0694757	0.0994045	0.0694757	0.100073	0.0195049	0.0951158	0.00221637	0.0956543	0.00221637	0.0957429	0.0182892	0.134546	0.0182892	0.136714	FALSE
chr17	80901000	C	G	chr17_80901000_C_G	-0.0126155	0.470914	0.0289171	0.469025	0.00993627	0.615356	-0.000198575	0.517045	0.000322191	0.51437	0.655866	0.267987	-0.00765917	0.334669	0.0192348	0.333852	0.00651155	0.380986	-0.000126215	0.399541	0.000212923	0.398683	-0.00280579	0.46715	0.00527971	0.465731	FALSE
chr17	80905813	G	C	chr17_80905813_G_C	0.0447848	0.313891	0.0447848	0.321061	0.0281039	0.134044	0.00134665	0.218082	0.00134665	0.222215	0.272835	0.620908	0.0124755	0.406274	0.0124755	0.413197	0.00770612	0.325329	0.000381116	0.283677	0.000381116	0.28905	0.011347	0.236104	0.011347	0.241282	FALSE
chr17	80905846	G	A	chr17_80905846_G_A	-0.0463293	0.313534	0.0463293	0.306496	0.0155458	0.354541	-0.000757412	0.31417	0.000757412	0.307698	0.259387	0.638611	-0.0119063	0.422393	0.0119063	0.415358	0.00402461	0.536129	-0.000195252	0.388046	0.000195252	0.380007	-0.0116312	0.235218	0.0116312	0.230684	FALSE
chr17	80906823	C	T	chr17_80906823_C_T	0.00577244	0.707192	0.0112078	0.711915	0.0127893	0.463131	0.000100209	0.647695	0.000145974	0.653292	0.415749	0.462524	0.0025424	0.611843	0.00476752	0.614281	0.00538731	0.443232	4.49067e-05	0.578906	6.33855e-05	0.583051	0.00163075	0.610918	0.00291376	0.614856	FALSE
chr17	80911890	A	G	chr17_80911890_A_G	0.0811757	0.175392	0.0811757	0.178835	0.0217296	0.211717	0.00191373	0.177177	0.00191373	0.179294	0.518667	0.371459	0.0428337	0.165667	0.0428337	0.168732	0.0112378	0.213646	0.000996869	0.164585	0.000996869	0.166822	0.0186258	0.137344	0.0186258	0.139697	FALSE
chr17	80920222	G	C	chr17_80920222_G_C	0.0143555	0.481734	0.0244576	0.488271	0.0116561	0.526295	0.000234899	0.482606	0.000304115	0.489572	0.383929	0.494072	0.00562665	0.454041	0.00938153	0.458867	0.00455603	0.495088	9.36119e-05	0.459796	0.000119339	0.465348	0.00379504	0.376392	0.00642139	0.38142	FALSE
chr17	80929881	T	C	chr17_80929881_T_C	-0.0801334	0.172777	0.0801334	0.169813	0.0249915	0.167147	-0.00208301	0.15677	0.00208301	0.154818	0.624414	0.289587	-0.050678	0.137139	0.050678	0.134614	0.015701	0.132268	-0.00132781	0.129544	0.00132781	0.12842	-0.0163044	0.156782	0.0163044	0.15448	FALSE
chr17	80938210	A	G	chr17_80938210_A_G	-0.00338759	0.859563	0.00532746	0.856312	0.00549926	0.92691	-1.62877e-05	0.909362	2.61159e-05	0.906102	0.742266	0.195989	-0.00256415	0.6854	0.00403566	0.682349	0.00408616	0.53161	-1.22645e-05	0.774385	1.97679e-05	0.772176	-0.000431904	0.886536	0.000670086	0.883437	FALSE
chr17	80938321	G	A	chr17_80938321_G_A	-0.0197613	0.596105	0.0197613	0.585753	0.00742717	0.784962	-0.00015916	0.681304	0.00015916	0.669173	0.786959	0.151942	-0.0158557	0.410403	0.0158557	0.40285	0.0057917	0.418436	-0.000127442	0.520847	0.000127442	0.510759	-0.00210235	0.712216	0.00210235	0.702556	FALSE
chr17	80938471	G	A	chr17_80938471_G_A	-0.00155608	0.689562	0.0128238	0.690542	0.0129749	0.45376	-2.0621e-05	0.645525	0.000163862	0.646216	0.837121	0.0998459	-0.000623494	0.476995	0.0105002	0.477873	0.0108401	0.219164	-8.33644e-06	0.474195	0.000133759	0.475506	-0.000533528	0.799531	0.00126713	0.799948	FALSE
chr17	80938554	T	C	chr17_80938554_T_C	0.0793742	0.169331	0.0793742	0.172145	0.0153211	0.361436	0.00120272	0.216936	0.00120272	0.220165	0.852816	0.0832122	0.068199	0.0944735	0.068199	0.0956946	0.0130892	0.170208	0.00103408	0.144706	0.00103408	0.146359	0.00604506	0.390368	0.00604506	0.398884	FALSE
chr17	80938589	G	A	chr17_80938589_G_A	-0.105955	0.16004	0.105955	0.159009	0.0198327	0.256002	-0.00260588	0.205975	0.00260588	0.204626	0.850163	0.0865119	-0.0908543	0.0989537	0.0908543	0.0979955	0.0170034	0.12026	-0.00224227	0.142182	0.00224227	0.141748	-0.00805532	0.364164	0.00805532	0.358099	FALSE
chr17	80938799	A	G	chr17_80938799_A_G	0.189724	0.0545112	0.189724	0.0545177	0.0262839	0.154144	0.00561013	0.0807139	0.00561013	0.0808533	0.854914	0.0817167	0.164453	0.0297284	0.164453	0.029951	0.02256	0.0727344	0.00489094	0.0531249	0.00489094	0.0528589	0.0137415	0.189227	0.0137415	0.193217	FALSE
chr17	80938833	A	T	chr17_80938833_A_T	-0.00427	0.576419	0.0195913	0.577412	0.011744	0.513204	-0.000104541	0.547589	0.000271273	0.549137	0.834741	0.10484	-0.00344116	0.366424	0.0162398	0.368249	0.00974474	0.253598	-8.56236e-05	0.389911	0.000224486	0.392124	-0.00050177	0.740136	0.00170538	0.741887	FALSE
chr17	80939182	T	C	chr17_80939182_T_C	-0.012239	0.684115	0.0129008	0.676796	0.00754374	0.775417	-0.000100057	0.738525	0.000103734	0.729895	0.688121	0.241898	-0.00859147	0.515847	0.00902343	0.510405	0.00515681	0.455762	-6.93521e-05	0.595556	7.17521e-05	0.588578	-0.00217699	0.685076	0.00231354	0.678274	FALSE
chr17	80949114	C	T	chr17_80949114_C_T	-0.0292514	0.443218	0.0316664	0.4366	0.01102	0.553318	-0.000324464	0.481747	0.000346953	0.473868	0.369113	0.510908	-0.0109519	0.443449	0.0116867	0.43719	0.00407511	0.529029	-0.000119803	0.469699	0.000126646	0.462351	-0.00773775	0.337173	0.0082935	0.332779	FALSE
chr17	80949152	C	G	chr17_80949152_C_G	0.00185071	0.657107	0.0142761	0.657623	0.00898336	0.677252	2.51916e-05	0.692868	0.00011826	0.693993	0.356024	0.52438	-1.51032e-05	0.623096	0.00482772	0.62406	0.00317362	0.604873	3.10562e-06	0.658744	3.95052e-05	0.660025	0.000460486	0.573942	0.0034203	0.574269	FALSE
chr17	80949207	T	G	chr17_80949207_T_G	-0.0178954	0.399692	0.0349597	0.397023	0.0209116	0.227035	-0.000355249	0.324073	0.000711444	0.32256	0.332005	0.551045	-0.00651118	0.423883	0.0124697	0.421386	0.00690038	0.360133	-0.00013729	0.35042	0.000256022	0.348773	-0.00444289	0.301303	0.00910174	0.300008	FALSE
chr17	80949326	T	G	chr17_80949326_T_G	0.032511	0.332729	0.0412343	0.337433	0.0173031	0.300676	0.000572727	0.305122	0.000728928	0.308566	0.289079	0.602783	0.0103121	0.403006	0.0122899	0.408047	0.00498472	0.467714	0.000181202	0.355763	0.000216617	0.361106	0.00853804	0.251055	0.0104784	0.254384	FALSE
chr17	80949378	C	T	chr17_80949378_C_T	-0.0375971	0.369738	0.0375971	0.362107	0.0133807	0.434596	-0.000517276	0.378762	0.000517276	0.370745	0.267442	0.629755	-0.00973158	0.456966	0.00973158	0.450086	0.00350258	0.575599	-0.000131457	0.44163	0.000131457	0.433009	-0.00964162	0.278429	0.00964162	0.272949	FALSE
chr17	80950028	T	C	chr17_80950028_T_C	0.00208989	0.631563	0.0151462	0.631826	0.0127884	0.471152	0.000101227	0.58104	0.000212755	0.581277	0.366931	0.510542	0.00097808	0.579569	0.00559574	0.578696	0.00473352	0.484639	4.05309e-05	0.548463	7.93345e-05	0.548789	0.000705019	0.535169	0.00389348	0.535593	FALSE
chr17	80950153	A	G	chr17_80950153_A_G	-0.0317536	0.487414	0.0317888	0.481727	0.0113814	0.535802	-0.000529762	0.512152	0.000530083	0.506179	0.378992	0.498531	-0.0129638	0.478054	0.0129743	0.472748	0.0043877	0.509848	-0.000217991	0.495602	0.000218087	0.489481	-0.00816965	0.396046	0.008176	0.391534	FALSE
chr17	80950270	C	G	chr17_80950270_C_G	-0.0136944	0.388899	0.0399202	0.387418	0.0301296	0.11478	-0.000411175	0.269073	0.00125061	0.26933	0.375299	0.502144	-0.00641651	0.406506	0.0146906	0.404989	0.01131	0.208436	-0.000195498	0.287981	0.000460117	0.287324	-0.00351398	0.308293	0.00992902	0.307089	FALSE
chr17	80951116	G	A	chr17_80951116_G_A	0.0217599	0.522319	0.0217599	0.53337	0.0150501	0.37002	0.000323471	0.46073	0.000323471	0.47144	0.226541	0.683626	0.00507512	0.589086	0.00507512	0.598094	0.0033151	0.592116	7.36776e-05	0.531544	7.36776e-05	0.541442	0.00544802	0.424736	0.00544802	0.433635	FALSE
chr17	80951457	T	C	chr17_80951457_T_C	0.0424504	0.333624	0.0424504	0.3412	0.0153457	0.358174	0.000680087	0.325819	0.000680087	0.333177	0.213402	0.701479	0.00844973	0.4786	0.00844973	0.486688	0.00327757	0.597439	0.000134386	0.428867	0.000134386	0.438288	0.010696	0.250177	0.010696	0.255404	FALSE
chr17	80951583	A	G	chr17_80951583_A_G	0.33219	0.018688	0.33219	0.0184702	0.0658914	0.0199499	0.0236376	0.0176725	0.0236376	0.017263	0.296515	0.590923	0.100396	0.0631991	0.100396	0.0638679	0.0195541	0.0933664	0.00717471	0.0351986	0.00717471	0.0353095	0.0835305	0.0111329	0.0835305	0.0107736	TRUE
chr17	80951849	G	A	chr17_80951849_G_A	0.0179664	0.577165	0.0179664	0.587527	0.0110765	0.548183	0.00020638	0.566578	0.00020638	0.578003	0.255717	0.645085	0.00406397	0.625805	0.00406397	0.634662	0.00276315	0.644884	4.67731e-05	0.608139	4.67731e-05	0.618139	0.00450958	0.487537	0.00450958	0.496776	FALSE
chr17	80951978	C	T	chr17_80951978_C_T	-0.0996682	0.142808	0.0996682	0.141042	0.0183647	0.285795	-0.00213083	0.178285	0.00213083	0.176712	0.256282	0.64469	-0.028075	0.259307	0.028075	0.255012	0.00503438	0.470616	-0.000626086	0.249646	0.000626086	0.245224	-0.0255871	0.0940814	0.0255871	0.0939818	FALSE
chr17	80956173	C	T	chr17_80956173_C_T	-0.295399	0.0222957	0.295399	0.0226871	0.0421268	0.0589225	-0.0129808	0.0311307	0.0129808	0.0317205	0.813022	0.130901	-0.238989	0.0139754	0.238989	0.0139308	0.0341768	0.0303315	-0.0104869	0.0212238	0.0104869	0.0214163	-0.0336917	0.0615211	0.0336917	0.0618716	TRUE
chr17	80956371	G	A	chr17_80956371_G_A	-0.177816	0.0555948	0.177816	0.0559701	0.0359647	0.0818775	-0.00647698	0.0594556	0.00647698	0.0599355	0.768325	0.173496	-0.138038	0.0361939	0.138038	0.036336	0.027592	0.0473647	-0.00502348	0.0425008	0.00502348	0.0428826	-0.0231132	0.100681	0.0231132	0.0996129	TRUE
chr17	80956544	C	T	chr17_80956544_C_T	-0.0514619	0.280371	0.0514619	0.274039	0.0102154	0.60078	-0.000528946	0.368826	0.000528946	0.3616	0.68099	0.246688	-0.0349509	0.195447	0.0349509	0.191667	0.00693354	0.357372	-0.000357834	0.278958	0.000357834	0.273788	-0.00939232	0.288036	0.00939232	0.282234	FALSE
chr17	80956596	T	C	chr17_80956596_T_C	0.00297002	0.801871	0.00682662	0.808941	0.00366619	0.995078	1.05695e-05	0.898957	2.53479e-05	0.905803	0.646031	0.27412	0.0019112	0.611849	0.00438011	0.617343	0.0023832	0.685485	6.86963e-06	0.759725	1.63305e-05	0.766459	0.00061451	0.781669	0.0012846	0.78879	FALSE
chr17	80969309	A	G	chr17_80969309_A_G	0.0174246	0.591359	0.0174246	0.602977	0.0255431	0.158836	0.00045415	0.406627	0.00045415	0.415186	0.262813	0.634537	0.00433327	0.62338	0.00433327	0.632499	0.00665796	0.370393	0.000112695	0.469425	0.000112695	0.479187	0.00432062	0.495642	0.00432062	0.505456	FALSE
chr17	80969314	T	C	chr17_80969314_T_C	0.0139298	0.638061	0.0139298	0.649264	0.00835257	0.723265	0.000115299	0.665567	0.000115299	0.678261	0.26027	0.63777	0.00389655	0.636746	0.00389655	0.646015	0.00212599	0.710498	3.16557e-05	0.6643	3.16557e-05	0.675159	0.00359179	0.540989	0.00359179	0.550863	FALSE
chr17	80969318	G	T	chr17_80969318_G_T	-0.017077	0.548589	0.0211931	0.541003	0.0132441	0.441372	-0.000228703	0.511009	0.000293651	0.504561	0.256775	0.642546	-0.00480163	0.586413	0.00547846	0.581527	0.00329616	0.592566	-6.31401e-05	0.554398	7.38198e-05	0.548122	-0.00447941	0.452989	0.00537815	0.446245	FALSE
chr17	80969474	C	T	chr17_80969474_C_T	-0.0750157	0.200477	0.0750157	0.198071	0.0172948	0.301609	-0.00136532	0.232474	0.00136532	0.22941	0.23684	0.667815	-0.0195756	0.336908	0.0195756	0.331142	0.0042438	0.518977	-0.00036534	0.316388	0.00036534	0.311205	-0.0192531	0.143389	0.0192531	0.142827	FALSE
chr17	80969766	C	T	chr17_80969766_C_T	0.00964364	0.713812	0.0108706	0.721628	0.00960552	0.635145	0.000122509	0.70417	0.000129402	0.712537	0.210715	0.704488	0.00223627	0.744402	0.00251854	0.750234	0.00205145	0.721991	2.8569e-05	0.73104	3.01547e-05	0.73831	0.00238182	0.63842	0.0027248	0.644865	FALSE
chr17	80969833	A	G	chr17_80969833_A_G	0.0384933	0.357897	0.0384933	0.366019	0.0159843	0.337672	0.000636339	0.335424	0.000636339	0.343186	0.220212	0.69186	0.00866508	0.483169	0.00866508	0.491771	0.00351763	0.57562	0.000143511	0.428966	0.000143511	0.438019	0.00980517	0.271247	0.00980517	0.277101	FALSE
chr17	80970558	G	C	chr17_80970558_G_C	0.035054	0.386789	0.0399585	0.391106	0.0147592	0.381384	0.00047444	0.407475	0.000556542	0.411313	0.279005	0.611904	0.0100416	0.464689	0.0114389	0.469741	0.00409479	0.530376	0.000134946	0.455914	0.000158336	0.460375	0.00873335	0.303195	0.0100005	0.30588	FALSE
chr17	80989081	G	A	chr17_80989081_G_A	-0.00362564	0.430333	0.0336517	0.429267	0.0225864	0.198281	-0.000157198	0.348963	0.000771343	0.34873	0.68825	0.242885	-0.00398203	0.304591	0.023597	0.304049	0.0156628	0.131803	-0.000143227	0.264674	0.000544933	0.264626	-7.93941e-06	0.46	0.00567032	0.458966	FALSE
chr17	80989132	A	G	chr17_80989132_A_G	0.068273	0.233389	0.068273	0.237481	0.0197526	0.242629	0.00144541	0.226326	0.00144541	0.229866	0.711328	0.22454	0.0478019	0.159434	0.0478019	0.162046	0.0140601	0.152824	0.0010112	0.170164	0.0010112	0.172415	0.0116154	0.261945	0.0116154	0.265982	FALSE
chr17	80989145	A	G	chr17_80989145_A_G	-0.110167	0.126909	0.110167	0.125603	0.0412129	0.0644917	-0.00527006	0.0891233	0.00527006	0.0889832	0.700732	0.232511	-0.0791385	0.0898444	0.0791385	0.0888955	0.0290887	0.0452498	-0.00381329	0.0688667	0.00381329	0.068641	-0.0183734	0.148066	0.0183734	0.147381	FALSE
chr17	80989204	T	C	chr17_80989204_T_C	0.0465652	0.355878	0.0481198	0.359849	0.0327336	0.0992037	0.00125574	0.252149	0.00131338	0.254104	0.709051	0.227038	0.0316347	0.255299	0.0328417	0.257384	0.0232631	0.0663473	0.000855556	0.192271	0.00090031	0.193103	0.00851581	0.366063	0.00871588	0.369503	FALSE
chr17	80992208	G	C	chr17_80992208_G_C	0.00258661	0.643447	0.0147723	0.646213	0.0152747	0.361651	5.86199e-06	0.54856	0.000235953	0.5517	0.838608	0.110017	0.00218648	0.415377	0.0122965	0.417046	0.0128008	0.174968	5.56548e-06	0.386997	0.000196241	0.389397	0.000131794	0.788247	0.0012973	0.790729	FALSE
chr17	80992386	C	G	chr17_80992386_C_G	-0.0372701	0.385287	0.0372701	0.377458	0.017891	0.29166	-0.000711286	0.338143	0.000711286	0.331674	0.785201	0.1644	-0.0290516	0.240101	0.0290516	0.235372	0.0140463	0.157133	-0.00055539	0.238031	0.00055539	0.233962	-0.00446671	0.503678	0.00446671	0.494033	FALSE
chr17	81003646	G	A	chr17_81003646_G_A	0.257015	0.0285876	0.257015	0.0282939	0.0812424	0.0112333	0.0217985	0.01758	0.0217985	0.0174075	0.692042	0.242887	0.178296	0.0232197	0.178296	0.0231974	0.0564291	0.00914405	0.0151631	0.0142119	0.0151631	0.014248	0.0470616	0.0328168	0.0470616	0.0320985	TRUE
chr17	81003766	T	A	chr17_81003766_T_A	-0.00577998	0.759643	0.00938911	0.753835	0.00759933	0.774099	-4.98684e-05	0.780806	7.1789e-05	0.774483	0.724909	0.214915	-0.00406491	0.545931	0.0066514	0.541723	0.00553424	0.433812	-3.53114e-05	0.608707	5.10208e-05	0.602717	-0.00087651	0.765836	0.00153389	0.760745	FALSE
chr17	81004039	A	T	chr17_81004039_A_T	-0.0362657	0.380577	0.0362657	0.372124	0.0235166	0.185774	-0.000864251	0.280592	0.000864251	0.275159	0.799679	0.142566	-0.0288396	0.228907	0.0288396	0.224489	0.0189164	0.0973634	-0.000692509	0.193344	0.000692509	0.190679	-0.00415707	0.521472	0.00415707	0.511589	FALSE
chr17	81004475	A	G	chr17_81004475_A_G	0.00811109	0.771634	0.00831785	0.778761	0.0105406	0.581476	8.4889e-05	0.737086	8.71785e-05	0.74553	0.849872	0.0956676	0.00685519	0.539642	0.00703374	0.544751	0.00895193	0.275179	7.1665e-05	0.552498	7.36422e-05	0.559039	0.000638328	0.876937	0.000654207	0.883976	FALSE
chr17	81004476	A	G	chr17_81004476_A_G	-0.00779739	0.706703	0.0122478	0.700786	0.00900699	0.673924	-8.17443e-05	0.722861	0.000117191	0.716729	0.849477	0.0961842	-0.00671025	0.482382	0.0104337	0.478352	0.00761705	0.329512	-6.96377e-05	0.540741	9.92919e-05	0.536443	-0.000576401	0.839107	0.000976547	0.835171	FALSE
chr17	81004485	C	T	chr17_81004485_C_T	-0.00710145	0.780817	0.0084719	0.773201	0.0118124	0.51092	-8.71643e-05	0.723851	0.000103257	0.714545	0.849393	0.0963689	-0.00601826	0.536077	0.0071652	0.530492	0.0100115	0.241549	-7.36712e-05	0.527018	8.71392e-05	0.520129	-0.000555758	0.887523	0.000679613	0.879893	FALSE
chr17	81004854	A	G	chr17_81004854_A_G	-0.439945	0.00938427	0.439945	0.0096358	0.0875767	0.00850141	-0.0396122	0.00811109	0.0396122	0.00830525	0.773717	0.174164	-0.341247	0.00688715	0.341247	0.00677385	0.0677686	0.00508786	-0.0307157	0.00592372	0.0307157	0.00596044	-0.0627023	0.0189572	0.0627023	0.0198112	TRUE
chr17	81023463	A	C	chr17_81023463_A_C	0.019681	0.553041	0.019681	0.563937	0.0109437	0.557698	0.000226644	0.54286	0.000226644	0.554222	0.783588	0.165319	0.0153193	0.354685	0.0153193	0.361777	0.00851997	0.292238	0.00017514	0.390376	0.00017514	0.398919	0.00241358	0.649126	0.00241358	0.659728	FALSE
chr17	81023780	A	T	chr17_81023780_A_T	0.00977028	0.742789	0.00977028	0.753611	0.00657463	0.845084	7.62687e-05	0.777808	7.62687e-05	0.788439	0.822748	0.127018	0.00798938	0.52913	0.00798938	0.537311	0.0053964	0.444217	6.21963e-05	0.609982	6.21963e-05	0.619383	0.000987662	0.825698	0.000987662	0.835627	FALSE
chr17	81023817	C	T	chr17_81023817_C_T	-0.041123	0.349293	0.041123	0.3423	0.0121314	0.494574	-0.000489586	0.391903	0.000489586	0.38353	0.821792	0.128059	-0.0338615	0.206449	0.0338615	0.202081	0.00994779	0.245412	-0.000402645	0.267693	0.000402645	0.262906	-0.00392842	0.535623	0.00392842	0.525888	FALSE
chr17	81024166	C	T	chr17_81024166_C_T	0.00848204	0.684177	0.0128007	0.688393	0.010743	0.568527	0.000106001	0.673803	0.000141201	0.678627	0.721962	0.220859	0.006123	0.497923	0.00922112	0.501063	0.00774726	0.324207	7.62698e-05	0.52589	0.000101528	0.528832	0.00133064	0.708168	0.0019785	0.712143	FALSE
chr17	81035230	T	G	chr17_81035230_T_G	0.0153393	0.614191	0.0153393	0.625383	0.010707	0.571267	0.000168835	0.593073	0.000168835	0.605622	0.979021	0.000940131	0.0150144	0.354007	0.0150144	0.360328	0.0104836	0.229613	0.000165274	0.393235	0.000165274	0.401704	0.000347746	0.923612	0.000347746	0.933229	FALSE
chr17	81035261	C	T	chr17_81035261_C_T	0.00313136	0.870959	0.00442305	0.876804	0.00488966	0.965734	1.59592e-05	0.912842	2.172e-05	0.919096	0.976079	0.00124179	0.00306924	0.634594	0.00432442	0.639593	0.00477271	0.480996	1.56379e-05	0.739676	2.12358e-05	0.745467	6.51031e-05	0.971792	0.000106388	0.977113	FALSE
chr17	81035353	T	C	chr17_81035353_T_C	-0.0139464	0.645591	0.0166849	0.639108	0.0166785	0.31894	-0.000272713	0.563625	0.00032069	0.558029	0.965287	0.00303511	-0.0135172	0.419365	0.016149	0.414595	0.0161045	0.125216	-0.000264233	0.389417	0.000310341	0.385066	-0.000428728	0.911182	0.000511298	0.904416	FALSE
chr17	81035566	C	T	chr17_81035566_C_T	-0.0144405	0.652583	0.0144405	0.641661	0.00845927	0.708646	-0.000115117	0.700314	0.000115117	0.688329	0.926095	0.0211653	-0.0133612	0.403976	0.0133612	0.397527	0.00783216	0.320929	-0.000106488	0.495978	0.000106488	0.486793	-0.000647856	0.893326	0.000647856	0.88328	FALSE
chr17	81035582	A	C	chr17_81035582_A_C	0.00566328	0.70628	0.0110877	0.712669	0.00791053	0.750935	4.13669e-05	0.721385	9.28714e-05	0.728642	0.921527	0.0246961	0.00525466	0.451889	0.0102297	0.456874	0.00729547	0.343634	3.85157e-05	0.522477	8.57531e-05	0.528752	0.000258825	0.902079	0.000490655	0.908527	FALSE
chr17	81041267	C	T	chr17_81041267_C_T	-0.00171392	0.749646	0.00987657	0.747165	0.0108822	0.561632	-8.47358e-06	0.716045	0.000110759	0.712722	0.241541	0.659416	2.17749e-05	0.73791	0.00261675	0.735262	0.00266603	0.656751	3.2253e-06	0.717722	2.997e-05	0.714991	-0.000508122	0.651924	0.0026073	0.64899	FALSE
chr17	81049094	G	C	chr17_81049094_G_C	0.0354858	0.393632	0.0393489	0.399074	0.0155691	0.371633	0.00082977	0.370807	0.000859882	0.375645	0.530913	0.3614	0.0206267	0.321802	0.0225472	0.325917	0.00861494	0.302006	0.00049739	0.31723	0.00051236	0.321447	0.00758531	0.328135	0.00862696	0.332044	FALSE
chr17	81049282	G	C	chr17_81049282_G_C	0.00976295	0.671035	0.0126334	0.679581	0.0114543	0.528847	0.000121195	0.628857	0.000151491	0.638238	0.653716	0.268448	0.00639967	0.493322	0.00833918	0.498867	0.00749043	0.334498	7.96616e-05	0.494521	0.000100132	0.501277	0.00175302	0.660547	0.00230243	0.66806	FALSE
chr17	81087283	G	A	chr17_81087283_G_A	0.00774935	0.62353	0.0153043	0.626166	0.00802473	0.743246	8.16063e-05	0.660217	0.000131708	0.66366	0.750537	0.193833	0.00535487	0.432427	0.0114436	0.434691	0.0059928	0.40677	5.7611e-05	0.507691	9.80007e-05	0.510042	0.00130841	0.687422	0.00210553	0.690136	FALSE
chr17	81094608	C	T	chr17_81094608_C_T	-0.0468819	0.311369	0.0468819	0.304859	0.0140039	0.413649	-0.000680005	0.336646	0.000680005	0.330471	0.521457	0.367622	-0.0235732	0.274445	0.0235732	0.268987	0.00719944	0.345553	-0.000341349	0.297301	0.000341349	0.291986	-0.0113422	0.248492	0.0113422	0.244098	FALSE
chr17	81094956	G	A	chr17_81094956_G_A	0.163473	0.0752217	0.163473	0.0750666	0.0185801	0.276496	0.00354946	0.126821	0.00354946	0.127667	0.734333	0.193703	0.116797	0.0541382	0.116797	0.0542745	0.0135307	0.164803	0.00253919	0.0950964	0.00253919	0.0959675	0.0281325	0.0953572	0.0281325	0.0948843	FALSE
chr17	81095090	C	T	chr17_81095090_C_T	0.238548	0.0492235	0.250445	0.0488048	0.0277086	0.143792	0.00807621	0.0767795	0.00824038	0.0759747	0.770966	0.14715	0.19223	0.0305937	0.200868	0.0313127	0.0213707	0.080933	0.00643276	0.0538913	0.00655196	0.053745	0.0278435	0.0968116	0.0296505	0.0957678	FALSE
chr17	81095330	G	A	chr17_81095330_G_A	-0.0127589	0.505761	0.0253044	0.502497	0.00916735	0.66819	-0.00011898	0.561042	0.000241387	0.5576	0.711247	0.210311	-0.0111007	0.340599	0.0191578	0.338807	0.00654388	0.378754	-0.000105299	0.419452	0.000183968	0.417438	-0.00106229	0.567859	0.00346952	0.564978	FALSE
chr17	81095389	G	A	chr17_81095389_G_A	-0.0303669	0.440922	0.0303669	0.432045	0.0164062	0.32673	-0.000483255	0.394394	0.000483255	0.386162	0.690371	0.226995	-0.021149	0.299921	0.021149	0.294295	0.0111636	0.210479	-0.000332851	0.295451	0.000332851	0.289846	-0.00533052	0.454041	0.00533052	0.445694	FALSE
chr17	81108281	A	G	chr17_81108281_A_G	0.0189348	0.561598	0.0189348	0.572695	0.0106959	0.5704	0.000200416	0.561722	0.000200416	0.573357	0.22218	0.687741	0.00393334	0.631882	0.00393334	0.640896	0.002356	0.686607	4.10871e-05	0.621647	4.10871e-05	0.631503	0.00463661	0.473475	0.00463661	0.48285	FALSE
chr17	81110272	T	G	chr17_81110272_T_G	0.085165	0.154247	0.085165	0.157108	0.026725	0.145403	0.00231743	0.138033	0.00231743	0.139155	0.704498	0.229426	0.0597666	0.10872	0.0597666	0.110451	0.0188884	0.0963358	0.00162905	0.105847	0.00162905	0.10666	0.0142814	0.18109	0.0142814	0.184171	FALSE
chr17	81119475	G	A	chr17_81119475_G_A	-0.075686	0.191154	0.075686	0.187694	0.0216267	0.21038	-0.00165032	0.188435	0.00165032	0.185825	0.920233	0.0225091	-0.0701662	0.0978688	0.0701662	0.0960638	0.0198359	0.087861	-0.00152619	0.117726	0.00152619	0.117001	-0.0031837	0.594045	0.0031837	0.583828	FALSE
chr17	81119705	G	C	chr17_81119705_G_C	0.0319211	0.379394	0.0393984	0.38114	0.0200294	0.257662	0.000829779	0.333179	0.000944283	0.33319	0.948988	0.00611969	0.0295454	0.212456	0.0368051	0.21272	0.0189583	0.103505	0.000771079	0.216801	0.000882291	0.215913	0.00134176	0.754335	0.00156406	0.757507	FALSE
chr17	81153365	A	G	chr17_81153365_A_G	-0.126326	0.0981689	0.126326	0.0973675	0.0747363	0.013915	-0.00962305	0.0420253	0.00962305	0.0425012	0.920796	0.0234505	-0.116008	0.0487402	0.116008	0.0485977	0.0688843	0.00489933	-0.00884895	0.0255368	0.00884895	0.0256413	-0.00583388	0.430532	0.00583388	0.422097	TRUE
chr17	81153367	T	G	chr17_81153367_T_G	0.0227036	0.504255	0.0227036	0.515573	0.00922813	0.663411	0.000211924	0.540552	0.000211924	0.552832	0.921914	0.0226245	0.0209006	0.285061	0.0209006	0.290788	0.0085127	0.291232	0.000195193	0.362196	0.000195193	0.369945	0.000955905	0.824258	0.000955905	0.834947	FALSE
chr17	81153368	C	G	chr17_81153368_C_G	-0.0125598	0.654142	0.0154706	0.647881	0.0108898	0.555934	-0.000182314	0.646168	0.000198681	0.63935	0.921071	0.0232574	-0.0115788	0.417871	0.0141939	0.41354	0.0100242	0.252809	-0.000167531	0.459838	0.000182235	0.45488	-0.000492243	0.887126	0.000679613	0.881835	FALSE
chr17	81153685	A	C	chr17_81153685_A_C	-0.126153	0.103673	0.126153	0.103296	0.0311888	0.119183	-0.0046359	0.10154	0.0046359	0.101645	0.919277	0.0249926	-0.116186	0.0526267	0.116186	0.0520348	0.0287202	0.0484445	-0.00426849	0.0625193	0.00426849	0.0624115	-0.0058307	0.430805	0.0058307	0.422695	FALSE
chr17	81153878	C	G	chr17_81153878_C_G	-0.0136176	0.590688	0.0185886	0.584518	0.00526313	0.945371	-7.32876e-05	0.725686	9.94326e-05	0.718717	0.884461	0.0591497	-0.012063	0.361741	0.0164111	0.357162	0.0046532	0.489643	-6.49607e-05	0.525549	8.78295e-05	0.519436	-0.00077171	0.828931	0.00103847	0.823098	FALSE
chr17	81153932	G	A	chr17_81153932_G_A	-0.000532663	0.680509	0.0136831	0.681556	0.00797131	0.750213	5.9734e-06	0.723352	0.000121235	0.724145	0.861754	0.0839715	-0.00030742	0.478475	0.0118135	0.479881	0.00687338	0.361489	6.5237e-06	0.554486	0.000104798	0.555899	-9.52729e-05	0.84083	0.00095908	0.841996	FALSE
chr17	81160212	A	G	chr17_81160212_A_G	-0.0258822	0.511568	0.0258822	0.502223	0.0157396	0.346487	-0.000405642	0.466536	0.000405642	0.457472	0.664331	0.263616	-0.0171756	0.374139	0.0171756	0.367449	0.010388	0.230489	-0.000267583	0.362382	0.000267583	0.355682	-0.00493037	0.499551	0.00493037	0.490709	FALSE
chr17	81160313	G	A	chr17_81160313_G_A	-0.0171674	0.594128	0.0180843	0.58563	0.0106296	0.575341	-0.000177892	0.608301	0.000189775	0.599197	0.695097	0.239383	-0.0121444	0.423919	0.0127478	0.418886	0.00739209	0.337933	-0.000126429	0.46585	0.000134248	0.460157	-0.00292011	0.61027	0.00306937	0.602513	FALSE
chr17	81160385	G	A	chr17_81160385_G_A	-0.0455502	0.345637	0.0464752	0.340823	0.0139586	0.412122	-0.000699919	0.372799	0.000710332	0.367203	0.722772	0.217068	-0.0331574	0.241049	0.0337879	0.23787	0.0101132	0.240862	-0.000510072	0.279655	0.000517171	0.276213	-0.0069708	0.391541	0.00715817	0.386578	FALSE
chr17	81160519	C	T	chr17_81160519_C_T	-0.0129616	0.216034	0.0649849	0.214889	0.0232439	0.186528	-1.52655e-05	0.190695	0.00150631	0.189595	0.747582	0.195916	-0.010861	0.139669	0.0484086	0.138844	0.0173358	0.110966	-4.03088e-05	0.13844	0.00111885	0.137888	-0.00126078	0.290516	0.00912397	0.288706	FALSE
chr17	81160566	C	T	chr17_81160566_C_T	-0.0384873	0.3753	0.0384873	0.368241	0.0135112	0.434173	-0.000521259	0.395226	0.000521259	0.387072	0.731748	0.208761	-0.027898	0.249915	0.027898	0.245143	0.010002	0.247362	-0.000383956	0.288873	0.000383956	0.283823	-0.00583864	0.433415	0.00583864	0.425389	FALSE
chr17	81160863	C	T	chr17_81160863_C_T	-0.104818	0.130105	0.104818	0.128821	0.0221473	0.201579	-0.00245792	0.148704	0.00245792	0.147383	0.686443	0.244265	-0.0741188	0.0944884	0.0741188	0.0939635	0.0152725	0.13615	-0.00174506	0.114467	0.00174506	0.113972	-0.0179097	0.147041	0.0179097	0.145665	FALSE
chr17	81160951	C	T	chr17_81160951_C_T	0.0455639	0.316079	0.0455639	0.32277	0.0115965	0.527065	0.000604316	0.368791	0.000604316	0.376465	0.668582	0.258563	0.0302706	0.224852	0.0302706	0.229761	0.0078762	0.323623	0.000410349	0.285071	0.000410349	0.290369	0.00831256	0.316671	0.00831256	0.322823	FALSE
chr17	81160997	C	G	chr17_81160997_C_G	0.0287414	0.444033	0.0287414	0.453549	0.0144061	0.395034	0.000425664	0.413306	0.000425664	0.422498	0.647409	0.273894	0.0191767	0.313898	0.0191767	0.320203	0.00939186	0.2627	0.00028473	0.319446	0.00028473	0.325606	0.00527018	0.439441	0.00527018	0.448103	FALSE
chr17	81188026	A	G	chr17_81188026_A_G	0.0574958	0.263789	0.0574958	0.26862	0.0158087	0.343406	0.000853687	0.303454	0.000853687	0.30904	0.140956	0.805299	0.00884812	0.496126	0.00884812	0.504519	0.00220362	0.703045	0.000132093	0.461909	0.000132093	0.471146	0.0139448	0.208245	0.0139448	0.211004	FALSE
chr17	81190510	T	C	chr17_81190510_T_C	0.0113322	0.695464	0.0113322	0.706694	0.00715503	0.80781	7.65067e-05	0.743929	7.65067e-05	0.756072	0.304413	0.582286	0.00343482	0.65902	0.00343482	0.668661	0.00218149	0.705439	2.31887e-05	0.706254	2.31887e-05	0.717102	0.00284548	0.603789	0.00284548	0.614375	FALSE
chr17	81193448	G	A	chr17_81193448_G_A	-0.0556017	0.332104	0.0556017	0.327551	0.0139691	0.417607	-0.00100811	0.37788	0.00100811	0.372667	0.491519	0.396435	-0.0284443	0.302853	0.0284443	0.297848	0.00687137	0.363953	-0.000508423	0.337124	0.000508423	0.331754	-0.0135907	0.265722	0.0135907	0.262782	FALSE
chr17	81193494	G	C	chr17_81193494_G_C	0.00370066	0.760637	0.00898931	0.76135	0.0104441	0.587169	4.3203e-05	0.748614	0.000101889	0.748968	0.512716	0.378514	0.0023793	0.645275	0.00485481	0.64479	0.00533797	0.443819	2.76129e-05	0.647325	5.50984e-05	0.646897	0.000917795	0.709069	0.00214046	0.710125	FALSE
chr17	81193610	T	C	chr17_81193610_T_C	0.0153671	0.577038	0.0182261	0.585014	0.0170155	0.307008	0.000257909	0.474238	0.00031067	0.481405	0.585941	0.321287	0.00879908	0.437523	0.0104931	0.442771	0.0100057	0.243039	0.000148433	0.384576	0.000179694	0.38927	0.00331708	0.522316	0.00393636	0.52926	FALSE
chr17	81201064	A	C	chr17_81201064_A_C	0.011972	0.619223	0.0163501	0.6257	0.00964914	0.635752	0.000145908	0.622388	0.000179481	0.628892	0.596373	0.312177	0.00793772	0.468524	0.0099787	0.473555	0.00582557	0.418719	9.51802e-05	0.503226	0.000110831	0.508865	0.00227226	0.566754	0.00346634	0.572486	FALSE
chr17	81222543	C	T	chr17_81222543_C_T	0.017012	0.602609	0.017012	0.613071	0.00478719	0.958916	8.49692e-05	0.744384	8.49692e-05	0.755919	0.846193	0.0997557	0.0141732	0.398344	0.0141732	0.405091	0.00404122	0.531622	7.05785e-05	0.568418	7.05785e-05	0.578307	0.0015069	0.757247	0.0015069	0.767843	FALSE
chr17	81222648	G	A	chr17_81222648_G_A	0.00140834	0.854558	0.00505815	0.856537	0.00396136	0.993133	5.55158e-06	0.922427	1.95604e-05	0.923783	0.894052	0.0471758	0.0012245	0.632984	0.00449344	0.634413	0.00354358	0.572358	4.83643e-06	0.766778	1.73817e-05	0.768769	8.41577e-05	0.94413	0.000281055	0.94549	FALSE
chr17	81222785	C	A	chr17_81222785_C_A	-0.0140792	0.618885	0.0173836	0.611999	0.0194099	0.251451	-0.000228558	0.503686	0.000302678	0.498086	0.939867	0.0114376	-0.0132277	0.371385	0.0163255	0.367263	0.0182588	0.101296	-0.000214848	0.328315	0.000284336	0.325265	-0.000547819	0.882658	0.000700256	0.876251	FALSE
chr17	81228529	G	C	chr17_81228529_G_C	0.121586	0.105282	0.121586	0.106112	0.0322593	0.103397	0.00419142	0.0961978	0.00419142	0.0961791	0.609657	0.304842	0.0734343	0.0904164	0.0734343	0.0918749	0.0195941	0.0904214	0.00252253	0.0827332	0.00252253	0.0832328	0.0266526	0.0869875	0.0266526	0.086941	FALSE
chr17	81228665	A	G	chr17_81228665_A_G	-0.0885513	0.148004	0.099245	0.148208	0.0233137	0.210041	-0.00291596	0.159675	0.0030324	0.16009	0.522745	0.370772	-0.0457046	0.14759	0.0511986	0.146255	0.0121741	0.201992	-0.00151837	0.148556	0.0015782	0.148776	-0.0225114	0.108177	0.0247408	0.109195	FALSE
chr17	81239341	C	T	chr17_81239341_C_T	0.0428232	0.113754	0.116826	0.11491	0.0374893	0.0754207	0.00133279	0.0887036	0.00478817	0.0892701	0.992907	9.32822e-05	0.042306	0.0510113	0.116057	0.0515347	0.0372313	0.0254403	0.00131386	0.0515096	0.0047575	0.0515815	0.000730425	0.791	0.00122902	0.797177	FALSE
chr17	81252051	G	A	chr17_81252051_G_A	-0.0667818	0.218353	0.0667818	0.215026	0.0168116	0.31526	-0.00115122	0.242278	0.00115122	0.238636	0.789329	0.15553	-0.0519634	0.135437	0.0519634	0.132909	0.0131667	0.168813	-0.000888095	0.169367	0.000888095	0.16724	-0.00866348	0.319866	0.00866348	0.314308	FALSE
chr17	81253275	C	G	chr17_81253275_C_G	0.0169094	0.471479	0.0257814	0.477748	0.0149327	0.377687	0.000177946	0.432888	0.000370106	0.439426	0.551468	0.347229	0.0105823	0.373293	0.0141205	0.378452	0.00801503	0.311592	0.000121154	0.363741	0.000197788	0.368636	0.00362672	0.409738	0.00586881	0.414827	FALSE
chr17	81253292	G	A	chr17_81253292_G_A	-0.0544784	0.274312	0.0544784	0.268673	0.016684	0.330684	-0.00104108	0.280095	0.00104108	0.275213	0.548929	0.349366	-0.0295683	0.234849	0.0295683	0.23005	0.00888834	0.282878	-0.000546279	0.245232	0.000546279	0.240717	-0.012449	0.223126	0.012449	0.218778	FALSE
chr17	81272951	T	C	chr17_81272951_T_C	-0.0354112	0.275515	0.0581633	0.275538	0.0138078	0.424639	-0.000571478	0.329718	0.000907161	0.329652	0.600816	0.309945	-0.0229549	0.219597	0.035704	0.219987	0.00823015	0.307231	-0.000378331	0.269382	0.00056098	0.269722	-0.00795052	0.234752	0.0130254	0.234899	FALSE
chr17	81273018	A	C	chr17_81273018_A_C	0.0446196	0.325824	0.0446196	0.332172	0.015912	0.342164	0.000732405	0.338461	0.000732405	0.344361	0.586089	0.320504	0.0263207	0.270923	0.0263207	0.276261	0.00927269	0.265319	0.000430192	0.290145	0.000430192	0.29467	0.0100608	0.279183	0.0100608	0.284366	FALSE
chr17	81285503	C	T	chr17_81285503_C_T	0.0545039	0.266566	0.0545039	0.272335	0.0226036	0.195154	0.00118204	0.224713	0.00118204	0.22935	0.845895	0.100064	0.0460816	0.153732	0.0460816	0.156356	0.0190862	0.0940047	0.00099814	0.150978	0.00099814	0.15335	0.00442543	0.490599	0.00442543	0.500627	FALSE
chr17	81285617	C	T	chr17_81285617_C_T	-0.131263	0.0881353	0.131263	0.0874032	0.0228668	0.19779	-0.00304617	0.115289	0.00304617	0.114673	0.855219	0.0887816	-0.112142	0.0486251	0.112142	0.0484423	0.0196219	0.0926475	-0.00261066	0.0761828	0.00261066	0.0759896	-0.0103355	0.262307	0.0103355	0.257318	FALSE
chr17	81291901	C	T	chr17_81291901_C_T	-0.16219	0.0716944	0.16219	0.0710594	0.0245855	0.174992	-0.00440704	0.0980332	0.00440704	0.0979269	0.738779	0.201551	-0.120136	0.0498227	0.120136	0.0493918	0.0181173	0.10545	-0.00324876	0.0729541	0.00324876	0.0726759	-0.0253235	0.0971806	0.0253235	0.096605	FALSE
chr17	81294933	T	C	chr17_81294933_T_C	0.00500159	0.744844	0.00947682	0.750812	0.00898736	0.678994	4.90654e-05	0.731555	8.80847e-05	0.738484	0.935478	0.0149925	0.00464987	0.479159	0.0088733	0.483195	0.00841156	0.296257	4.56824e-05	0.522409	8.25062e-05	0.527896	0.000190546	0.925567	0.000358861	0.931343	FALSE
chr17	81295013	G	A	chr17_81295013_G_A	-0.00209877	0.681656	0.0125965	0.679602	0.00595925	0.8899	-1.15732e-05	0.762783	7.43757e-05	0.760495	0.947786	0.0086915	-0.00201482	0.412047	0.0119183	0.410457	0.00564792	0.424498	-1.10802e-05	0.541874	7.03741e-05	0.540178	-8.89214e-05	0.913468	0.00047954	0.910836	FALSE
chr17	81295134	G	A	chr17_81295134_G_A	0.011534	0.546784	0.0203058	0.553706	0.00752295	0.77872	8.98259e-05	0.613332	0.000162155	0.62144	0.961145	0.00403086	0.0111687	0.307405	0.0195614	0.311262	0.007237	0.344865	8.71339e-05	0.413839	0.000156337	0.41966	0.000317576	0.884112	0.000597043	0.890405	FALSE
chr17	81295999	C	A	chr17_81295999_C_A	-0.0178437	0.59864	0.0178437	0.58695	0.00986013	0.623855	-0.000174239	0.607569	0.000174239	0.594513	0.761162	0.185083	-0.0135628	0.389636	0.0135628	0.38277	0.00749502	0.332621	-0.000132163	0.442648	0.000132163	0.433456	-0.0024898	0.65664	0.0024898	0.645859	FALSE
chr17	81309707	C	T	chr17_81309707_C_T	0.0489405	0.30482	0.0489405	0.310771	0.0210196	0.235728	0.00120719	0.268165	0.00120719	0.272626	0.617367	0.297106	0.0316817	0.229421	0.0316817	0.233867	0.0132332	0.175796	0.000782904	0.215155	0.000782904	0.218523	0.00959557	0.291358	0.00959557	0.295768	FALSE
chr17	81323103	C	T	chr17_81323103_C_T	-0.0633738	0.241077	0.0633738	0.235837	0.016341	0.330937	-0.00113874	0.25957	0.00113874	0.254444	0.790841	0.15092	-0.0507324	0.146057	0.0507324	0.143816	0.0129794	0.174032	-0.000911839	0.180856	0.000911839	0.177813	-0.00702955	0.3757	0.00702955	0.367971	FALSE
chr17	81323301	G	C	chr17_81323301_G_C	0.0093256	0.734611	0.00949234	0.742109	0.00643815	0.849198	5.97168e-05	0.792544	6.09604e-05	0.80082	0.780488	0.158926	0.00713674	0.524946	0.00727325	0.529911	0.00502068	0.466559	4.54626e-05	0.624484	4.64806e-05	0.631939	0.00123696	0.784723	0.00125919	0.791991	FALSE
chr17	81326688	G	A	chr17_81326688_G_A	0.600877	0.00431294	0.600877	0.00440618	0.0773525	0.013061	0.0508067	0.00664502	0.0508067	0.00654471	0.471078	0.40319	0.324016	0.00916638	0.324016	0.00932924	0.0375578	0.0279142	0.0281161	0.00926251	0.0281161	0.00917054	0.142238	0.00270912	0.142238	0.00279505	TRUE
chr17	81326778	C	T	chr17_81326778_C_T	-0.074815	0.226114	0.074815	0.222932	0.0140794	0.408297	-0.00116296	0.277565	0.00116296	0.272599	0.319949	0.563322	-0.0292118	0.285986	0.0292118	0.280466	0.00468736	0.492973	-0.000466227	0.312148	0.000466227	0.306212	-0.0185338	0.161863	0.0185338	0.160204	FALSE
chr17	81326867	C	G	chr17_81326867_C_G	-0.00632094	0.663506	0.0143154	0.661655	0.0146274	0.387355	-0.00012695	0.575377	0.000236783	0.572477	0.303111	0.583934	-0.00242268	0.633258	0.0048656	0.631614	0.00466858	0.495705	-5.13707e-05	0.572416	8.49355e-05	0.570522	-0.00149578	0.558077	0.00366165	0.556723	FALSE
chr17	81334307	A	G	chr17_81334307_A_G	-0.0103826	0.731573	0.0109557	0.72446	0.00679476	0.835325	-7.57502e-05	0.774587	7.85964e-05	0.767071	0.154279	0.783672	-0.0018349	0.782166	0.0018936	0.776633	0.00106228	0.84754	-1.32511e-05	0.812123	1.35426e-05	0.805463	-0.00242469	0.65182	0.00260571	0.644307	FALSE
chr17	81345727	C	A	chr17_81345727_C_A	-0.138327	0.0912627	0.138327	0.0899146	0.0276009	0.137619	-0.00418688	0.0991786	0.00418688	0.0989035	0.945013	0.0097266	-0.130808	0.0428854	0.130808	0.042682	0.0260812	0.0533618	-0.00396033	0.0596814	0.00396033	0.0599339	-0.00485098	0.47563	0.00485098	0.466374	FALSE
chr17	81345818	C	T	chr17_81345818_C_T	-0.076445	0.187851	0.076445	0.184649	0.0209581	0.228533	-0.0017014	0.191042	0.0017014	0.188801	0.96111	0.00391697	-0.0736284	0.0914881	0.0736284	0.0905983	0.0201453	0.0884335	-0.00163823	0.116288	0.00163823	0.115576	-0.00249139	0.655963	0.00249139	0.645423	FALSE
chr17	81345942	G	A	chr17_81345942_G_A	-0.00874091	0.69662	0.0121869	0.688762	0.00676521	0.839801	-5.15872e-05	0.752968	8.0515e-05	0.744669	0.975081	0.00136435	-0.00857168	0.417749	0.0119024	0.412264	0.00659174	0.375048	-5.06238e-05	0.527968	7.85839e-05	0.521208	-0.000215952	0.9446	0.000317576	0.938358	FALSE
chr17	81346408	T	C	chr17_81346408_T_C	0.0258792	0.406219	0.0355592	0.409126	0.0244449	0.169246	0.000716537	0.301349	0.000931053	0.301394	0.976272	0.00123927	0.0251562	0.218044	0.0346705	0.219047	0.0238696	0.0627392	0.000697145	0.187122	0.000908014	0.186813	0.000774886	0.835603	0.000940026	0.839077	FALSE
chr17	81365147	C	A	chr17_81365147_C_A	-0.0412846	0.350921	0.0412846	0.343883	0.00756074	0.776172	-0.000343804	0.483076	0.000343804	0.472954	0.703034	0.23601	-0.0288977	0.238852	0.0288977	0.233977	0.00530139	0.447717	-0.000240196	0.362107	0.000240196	0.355724	-0.00717087	0.366493	0.00717087	0.35891	FALSE
chr17	81365802	T	C	chr17_81365802_T_C	-0.00648125	0.81942	0.00682291	0.812787	0.00532616	0.939353	-3.61399e-05	0.87415	3.7765e-05	0.86696	0.858594	0.0782326	-0.00550465	0.583964	0.00579859	0.578787	0.00457058	0.495282	-3.06835e-05	0.692251	3.20816e-05	0.684964	-0.000525589	0.906411	0.000544643	0.900199	FALSE
chr17	81382292	G	C	chr17_81382292_G_C	0.360808	0.0140194	0.360808	0.0138457	0.0572229	0.028707	0.0206149	0.0177729	0.0206149	0.0173176	0.58693	0.318792	0.213347	0.0164161	0.213347	0.0164772	0.0333836	0.0319969	0.012126	0.0173098	0.012126	0.0172265	0.0825555	0.010556	0.0825555	0.0101437	TRUE
chr17	81386709	C	A	chr17_81386709_C_A	-0.005647	0.593575	0.0191805	0.592152	0.0161067	0.349675	-2.9194e-05	0.580869	0.00024569	0.577683	0.814364	0.134882	-0.00496444	0.415054	0.0156017	0.412979	0.0130899	0.175596	-2.86991e-05	0.42814	0.000198948	0.425385	-0.000227067	0.722331	0.00190705	0.720669	FALSE
chr17	81386770	C	G	chr17_81386770_C_G	-0.129964	0.0936268	0.129964	0.0927103	0.0427887	0.0563894	-0.00565794	0.0679725	0.00565794	0.0682303	0.838948	0.109668	-0.108729	0.0530249	0.108729	0.0528083	0.0358477	0.0270387	-0.00472664	0.0451048	0.00472664	0.0454188	-0.01169	0.236667	0.01169	0.231628	TRUE
chr17	81387532	T	C	chr17_81387532_T_C	-0.108681	0.116378	0.108681	0.114651	0.0463962	0.0478163	-0.0051747	0.0728549	0.0051747	0.0733337	0.895216	0.0473072	-0.0973955	0.0599239	0.0973955	0.0598364	0.0416437	0.0197415	-0.00464792	0.0456848	0.00464792	0.0460016	-0.00605936	0.404671	0.00605936	0.396747	TRUE
chr17	81393289	C	T	chr17_81393289_C_T	0.00778684	0.58105	0.0181813	0.584738	0.00745364	0.783074	3.55003e-05	0.652948	0.00013013	0.655871	0.816663	0.130411	0.00662816	0.363787	0.0150186	0.365312	0.00609076	0.401844	3.06299e-05	0.469718	0.000107463	0.47178	0.000639916	0.734115	0.00168157	0.738079	FALSE
chr17	81393547	C	G	chr17_81393547_C_G	-0.132467	0.0911757	0.132467	0.0902317	0.024503	0.169203	-0.00332104	0.109653	0.00332104	0.109238	0.874345	0.0702558	-0.116073	0.0485756	0.116073	0.0483526	0.0214477	0.0767892	-0.00291322	0.0704032	0.00291322	0.0705792	-0.00882703	0.30353	0.00882703	0.29711	FALSE
chr17	81393609	C	A	chr17_81393609_C_A	-0.0190076	0.583234	0.0190076	0.572155	0.00928533	0.657987	-0.00016958	0.613826	0.00016958	0.601214	0.883291	0.0609358	-0.0168434	0.345303	0.0168434	0.339058	0.00818322	0.305996	-0.000149989	0.422377	0.000149989	0.41342	-0.00109564	0.825722	0.00109564	0.814822	FALSE
chr17	81394096	A	G	chr17_81394096_A_G	0.0273495	0.454785	0.032219	0.459919	0.0148579	0.385495	0.000546432	0.437285	0.000594662	0.442189	0.886617	0.0578549	0.0240899	0.278796	0.0284475	0.281774	0.0131485	0.173383	0.000480786	0.300599	0.000523945	0.303498	0.00161011	0.719239	0.00194039	0.725203	FALSE
chr17	81395365	C	T	chr17_81395365_C_T	0.0534113	0.283859	0.0534113	0.288893	0.0188725	0.25958	0.0010439	0.271438	0.0010439	0.276409	0.941182	0.0110108	0.0501726	0.150702	0.0501726	0.1528	0.017759	0.104816	0.000980509	0.172211	0.000980509	0.174596	0.00210871	0.68912	0.00210871	0.699506	FALSE
chr17	81396900	C	G	chr17_81396900_C_G	0.0430468	0.340154	0.0430468	0.346819	0.0147059	0.383382	0.000664388	0.349034	0.000664388	0.356565	0.897672	0.0447447	0.0389472	0.192298	0.0389472	0.195716	0.0132172	0.167969	0.000602544	0.230486	0.000602544	0.234372	0.00220239	0.670125	0.00220239	0.681225	FALSE
chr17	81399342	C	A	chr17_81399342_C_A	-0.00514031	0.443873	0.0302587	0.440986	0.0121131	0.49527	-0.000101323	0.451237	0.000378297	0.448373	0.833373	0.10991	-0.00372929	0.265628	0.0254799	0.26418	0.0100838	0.239178	-7.78059e-05	0.310155	0.000317714	0.308523	-0.000695492	0.658671	0.00243263	0.6554	FALSE
chr17	81413059	C	T	chr17_81413059_C_T	-0.119881	0.10372	0.119881	0.103138	0.0279223	0.133003	-0.00340124	0.108475	0.00340124	0.107877	0.805889	0.13958	-0.0959953	0.0630274	0.0959953	0.0626327	0.0225053	0.0699687	-0.00272728	0.0746482	0.00272728	0.0746776	-0.0136288	0.203682	0.0136288	0.200531	FALSE
chr17	81419421	G	T	chr17_81419421_G_T	-0.0103207	0.465368	0.0326181	0.471426	0.0176072	0.299512	-0.000254245	0.412601	0.000666463	0.419361	0.722532	0.217695	-0.00632621	0.330682	0.0226057	0.335475	0.0125435	0.181965	-0.000162349	0.313868	0.000458018	0.318729	-0.00212935	0.480648	0.00564809	0.485522	FALSE
chr17	81427889	C	T	chr17_81427889_C_T	-0.0612399	0.251582	0.0612399	0.246061	0.0174403	0.300659	-0.00118472	0.255038	0.00118472	0.250265	0.712333	0.226235	-0.0439978	0.170154	0.0439978	0.166208	0.0124933	0.184382	-0.000855314	0.189687	0.000855314	0.186276	-0.00960351	0.287998	0.00960351	0.282723	FALSE
chr17	81428534	C	G	chr17_81428534_C_G	0.00695094	0.706713	0.0108661	0.714384	0.0103633	0.59171	6.13231e-05	0.677455	0.000110117	0.685909	0.523718	0.369724	0.00358786	0.560318	0.0058656	0.565937	0.00542387	0.440586	3.08464e-05	0.566038	5.92336e-05	0.57287	0.00171491	0.636172	0.00251203	0.643215	FALSE
chr17	81429188	G	T	chr17_81429188_G_T	0.0127639	0.597441	0.017543	0.603471	0.0109678	0.555948	0.000154536	0.594655	0.000213601	0.601515	0.437082	0.444628	0.00595081	0.530676	0.00805735	0.536457	0.00487911	0.476904	7.45605e-05	0.542234	0.000100595	0.548361	0.00320117	0.512317	0.00434762	0.517549	FALSE
chr17	81430027	T	C	chr17_81430027_T_C	-0.00413693	0.608333	0.0174073	0.609096	0.00867754	0.698269	-2.50283e-05	0.652543	0.000142746	0.653312	0.347211	0.53379	-0.00090414	0.575602	0.0059672	0.576363	0.00301606	0.620093	-4.4591e-06	0.616046	4.91121e-05	0.617356	-0.00100989	0.499332	0.00450323	0.500413	FALSE
chr17	81462549	C	G	chr17_81462549_C_G	-0.122126	0.131842	0.122126	0.131218	0.0263201	0.15976	-0.0041955	0.138651	0.0041955	0.137809	0.53219	0.362014	-0.0733542	0.122429	0.0733542	0.120953	0.0148054	0.155793	-0.00257436	0.124581	0.00257436	0.124757	-0.0273084	0.105337	0.0273084	0.105369	FALSE
chr17	81462826	C	T	chr17_81462826_C_T	-0.0609999	0.247501	0.0609999	0.242684	0.0152043	0.366036	-0.00100306	0.275864	0.00100306	0.270628	0.491989	0.396072	-0.0297954	0.23431	0.0297954	0.2298	0.00748554	0.334841	-0.000490909	0.254873	0.000490909	0.250318	-0.014599	0.189649	0.014599	0.186251	FALSE
chr17	81463009	C	T	chr17_81463009_C_T	-0.00702396	0.783014	0.00838921	0.782796	0.00998645	0.61124	-5.33009e-05	0.813377	6.80648e-05	0.812139	0.431386	0.450382	-0.00225303	0.735245	0.00289587	0.733028	0.00444061	0.505263	-1.68018e-05	0.755774	2.37512e-05	0.753261	-0.00173555	0.721855	0.00207219	0.721424	FALSE
chr17	81472335	T	C	chr17_81472335_T_C	0.113087	0.118745	0.113087	0.120075	0.0309598	0.109857	0.0037546	0.107258	0.0037546	0.107753	0.890924	0.0533684	0.100921	0.0628488	0.100921	0.0632871	0.0275868	0.0474075	0.00335221	0.0691158	0.00335221	0.0688765	0.0064071	0.384917	0.0064071	0.392732	FALSE
chr17	81484845	G	A	chr17_81484845_G_A	0.0214517	0.543537	0.0214673	0.553146	0.00773091	0.747381	0.00019553	0.605703	0.000195625	0.617085	0.775253	0.172203	0.0163562	0.389122	0.0163681	0.394776	0.00596082	0.408709	0.000149046	0.478174	0.000149118	0.485433	0.00283278	0.623475	0.00283278	0.632756	FALSE
chr17	81487730	C	G	chr17_81487730_C_G	-0.0128668	0.689313	0.0128668	0.677802	0.0134011	0.437347	-0.000162093	0.652842	0.000162093	0.641087	0.908041	0.0363369	-0.0117153	0.455838	0.0117153	0.448408	0.0121627	0.190964	-0.000147533	0.468564	0.000147533	0.45992	-0.000617686	0.899168	0.000617686	0.888634	FALSE
chr17	81487919	A	G	chr17_81487919_A_G	0.000302909	0.637235	0.0160188	0.638435	0.00927383	0.660349	2.14445e-05	0.666981	0.000159509	0.667962	0.954539	0.00594465	0.000358064	0.409338	0.0152212	0.410255	0.00885333	0.279562	2.10703e-05	0.476023	0.000151636	0.477029	9.52729e-06	0.908655	0.000495419	0.911328	FALSE
chr17	81487942	C	T	chr17_81487942_C_T	-0.0930647	0.153504	0.0930647	0.150893	0.025677	0.155551	-0.00236277	0.142205	0.00236277	0.14108	0.958529	0.00472313	-0.0890446	0.0732723	0.0890446	0.0724834	0.0246265	0.0591124	-0.00226186	0.0859101	0.00226186	0.085613	-0.00305508	0.605233	0.00305508	0.594255	FALSE
chr17	81488009	C	T	chr17_81488009_C_T	-0.127404	0.0660625	0.159309	0.0664228	0.0368296	0.0785676	-0.00424752	0.0659389	0.00573459	0.0662611	0.96845	0.00234813	-0.123769	0.0301503	0.154446	0.0302405	0.0356625	0.027957	-0.00413022	0.0379453	0.00556007	0.0383984	-0.00376169	0.476006	0.00477476	0.468977	TRUE
chr17	81488104	A	G	chr17_81488104_A_G	0.179213	0.0566968	0.179213	0.0566894	0.0286077	0.128726	0.0052768	0.0749151	0.0052768	0.0745839	0.976048	0.00121841	0.174787	0.0250568	0.174787	0.025102	0.0279222	0.0467708	0.00514737	0.043916	0.00514737	0.0432961	0.00481128	0.462	0.00481128	0.471698	TRUE
chr17	81488316	G	A	chr17_81488316_G_A	-0.0045242	0.724623	0.0110445	0.721445	0.0107097	0.571657	-5.32556e-05	0.70537	0.000126094	0.701822	0.959218	0.00446718	-0.00447515	0.485791	0.0106724	0.483606	0.0102765	0.235367	-5.26446e-05	0.510608	0.000121864	0.508633	-8.73335e-05	0.934231	0.000357273	0.931449	FALSE
chr17	81499240	C	G	chr17_81499240_C_G	-0.0012696	0.423026	0.0310241	0.425683	0.013646	0.424397	-2.88534e-05	0.406557	0.000439921	0.40984	0.755658	0.186259	-0.000387714	0.269841	0.0233024	0.271653	0.0103275	0.234597	-1.29882e-05	0.291542	0.00033045	0.294282	-0.000403322	0.506908	0.00423012	0.50874	FALSE
chr17	81499534	G	C	chr17_81499534_G_C	-0.0203561	0.578023	0.0203561	0.567356	0.0290873	0.124562	-0.000582166	0.404973	0.000582166	0.396527	0.620985	0.295143	-0.0127179	0.439592	0.0127179	0.432237	0.0179027	0.104734	-0.000362393	0.324509	0.000362393	0.318903	-0.00428887	0.537149	0.00428887	0.527651	FALSE
chr17	81499737	C	T	chr17_81499737_C_T	-0.0133853	0.660345	0.014907	0.652307	0.0149854	0.37395	-0.000191008	0.605074	0.00021295	0.596848	0.455174	0.427602	-0.00627388	0.577778	0.0068814	0.570991	0.0067626	0.365603	-8.87346e-05	0.541426	9.74949e-05	0.534173	-0.003695	0.553195	0.00409197	0.54644	FALSE
chr17	81499949	G	A	chr17_81499949_G_A	0.00314463	0.7544	0.00944631	0.756664	0.0069871	0.819736	1.91482e-05	0.787785	6.64336e-05	0.790214	0.261986	0.63517	0.000888827	0.728106	0.00252423	0.728958	0.00184058	0.745592	5.53058e-06	0.76281	1.78081e-05	0.764096	0.000784413	0.661901	0.00239452	0.664274	FALSE
chr17	81500024	G	A	chr17_81500024_G_A	-0.000247098	0.802752	0.00745257	0.80157	0.0076242	0.769741	-1.18934e-05	0.820069	5.56351e-05	0.817706	0.201621	0.718074	-2.69771e-05	0.801183	0.00152277	0.799792	0.00152693	0.784802	-2.17332e-06	0.818005	1.12515e-05	0.816588	-0.000179431	0.720144	0.00188482	0.718447	FALSE
chr17	81502092	T	A	chr17_81502092_T_A	0.00633955	0.709203	0.0115505	0.712604	0.00750678	0.777487	5.71764e-05	0.746928	9.42105e-05	0.751214	0.342781	0.536111	0.00224183	0.664816	0.00395123	0.668325	0.00261216	0.660254	2.0162e-05	0.704334	3.23391e-05	0.708481	0.00161964	0.61923	0.0029344	0.62155	FALSE
chr17	81503203	C	T	chr17_81503203_C_T	-0.00850825	0.666488	0.0141638	0.659856	0.0117348	0.514627	-0.000110307	0.632709	0.000167346	0.624252	0.147743	0.791733	-0.000901252	0.766832	0.00211665	0.761955	0.00173081	0.76089	-1.25865e-05	0.734329	2.48444e-05	0.728932	-0.00202772	0.597244	0.00322499	0.59105	FALSE
chr17	81506717	G	A	chr17_81506717_G_A	-0.0497528	0.288911	0.0497528	0.282671	0.0156604	0.349205	-0.000800391	0.294114	0.000800391	0.288306	0.0539403	0.931345	-0.00291874	0.71337	0.00291874	0.703909	0.000884896	0.875985	-4.89998e-05	0.63484	4.89998e-05	0.624856	-0.00880004	0.308955	0.00880004	0.302706	FALSE
chr17	81506779	C	A	chr17_81506779_C_A	-0.0273349	0.479242	0.0273349	0.469455	0.0160699	0.335145	-0.000451775	0.42945	0.000451775	0.420985	0.0530876	0.932386	-0.00173089	0.805902	0.00173089	0.796054	0.000883296	0.876926	-2.98084e-05	0.732133	2.98084e-05	0.721661	-0.00491132	0.487738	0.00491132	0.478568	FALSE
chr17	81506807	G	A	chr17_81506807_G_A	-0.0189647	0.590085	0.0189647	0.579326	0.00757398	0.778868	-0.000145921	0.660422	0.000145921	0.648432	0.0525398	0.933018	-0.00108908	0.851118	0.00108908	0.840844	0.000405594	0.943944	-8.49506e-06	0.861626	8.49506e-06	0.851011	-0.00335202	0.58975	0.00335202	0.57944	FALSE
chr17	81512599	G	A	chr17_81512599_G_A	-0.0232125	0.474631	0.0271759	0.468674	0.0114848	0.527913	-0.000239879	0.504573	0.00028904	0.497621	0.957907	0.00475204	-0.0221657	0.263858	0.0259983	0.260486	0.0109987	0.215838	-0.000228892	0.32822	0.00027643	0.324463	-0.000882862	0.836902	0.000997189	0.829203	FALSE
chr17	81512782	C	T	chr17_81512782_C_T	0.00387164	0.662588	0.0153445	0.662587	0.0104423	0.587316	3.67467e-05	0.674491	0.000168216	0.673383	0.973463	0.00143992	0.00383421	0.43346	0.014918	0.433768	0.0101618	0.236905	3.65208e-05	0.483199	0.00016349	0.482362	3.65213e-05	0.932255	0.000360449	0.932679	FALSE
chr17	81513161	C	T	chr17_81513161_C_T	0.102414	0.12729	0.102414	0.129484	0.0393305	0.0693311	0.00414337	0.0915532	0.00414337	0.0920087	0.966531	0.00276741	0.0990688	0.0605697	0.0990688	0.0609306	0.037982	0.0244637	0.00400465	0.0548044	0.00400465	0.0543721	0.00305826	0.580601	0.00305826	0.591239	FALSE
chr17	81513270	A	G	chr17_81513270_A_G	0.0029275	0.659102	0.0144888	0.658732	0.00551447	0.924797	2.39258e-05	0.769999	8.01832e-05	0.769563	0.951641	0.00683417	0.00283274	0.413916	0.0138446	0.413227	0.00524536	0.45085	2.3087e-05	0.566025	7.66375e-05	0.564374	7.46304e-05	0.91262	0.000477952	0.911511	FALSE
chr17	81513276	T	C	chr17_81513276_T_C	0.0145895	0.591762	0.0171631	0.599778	0.00807579	0.736227	0.000129217	0.635578	0.000144036	0.644114	0.951411	0.00695004	0.0138722	0.343423	0.0163289	0.347786	0.00767068	0.325523	0.000122661	0.434206	0.000136807	0.439446	0.000522413	0.884386	0.000604983	0.891286	FALSE
chr17	81513286	G	C	chr17_81513286_G_C	-0.0282603	0.48533	0.0282603	0.476749	0.0113126	0.53613	-0.00027885	0.538179	0.00027885	0.527581	0.949672	0.00754762	-0.0268397	0.284477	0.0268397	0.28006	0.0107481	0.228859	-0.000264886	0.363257	0.000264886	0.356809	-0.00104006	0.833889	0.00104006	0.823311	FALSE
chr17	81513660	T	C	chr17_81513660_T_C	0.0339155	0.385577	0.0339155	0.394293	0.00968934	0.632823	0.000329458	0.447489	0.000329458	0.458633	0.883829	0.0594541	0.0300459	0.215015	0.0300459	0.219805	0.00857108	0.289245	0.000292149	0.298831	0.000292149	0.304933	0.00202137	0.684017	0.00202137	0.694747	FALSE
chr17	81513849	G	A	chr17_81513849_G_A	-0.0535042	0.278341	0.0535042	0.272383	0.0153294	0.358957	-0.000845351	0.291496	0.000845351	0.286119	0.855577	0.0899009	-0.0459089	0.156181	0.0459089	0.153397	0.0131435	0.169385	-0.000726685	0.193677	0.000726685	0.190532	-0.00405704	0.52409	0.00405704	0.514219	FALSE
chr17	81513925	G	C	chr17_81513925_G_C	-0.111626	0.133155	0.111626	0.131755	0.0255536	0.161373	-0.00329509	0.135497	0.00329509	0.134701	0.851179	0.0945279	-0.0961188	0.0752062	0.0961188	0.0742855	0.0218835	0.0761948	-0.00285298	0.0892485	0.00285298	0.0889292	-0.00823634	0.331395	0.00823634	0.324833	FALSE
chr17	81513977	G	T	chr17_81513977_G_T	-0.141363	0.0836978	0.141363	0.0829101	0.0200441	0.246626	-0.00303795	0.124383	0.00303795	0.123371	0.850094	0.09596	-0.120716	0.0467313	0.120716	0.0463778	0.0171254	0.117264	-0.00260402	0.0819035	0.00260402	0.0819757	-0.0112184	0.241707	0.0112184	0.236909	FALSE
chr17	81514746	T	C	chr17_81514746_T_C	-0.0950446	0.147897	0.0950446	0.144988	0.031157	0.108087	-0.00306171	0.119281	0.00306171	0.118498	0.93745	0.0135113	-0.0890461	0.0722861	0.0890461	0.0718338	0.0292023	0.0420317	-0.00286727	0.0722069	0.00286727	0.0724717	-0.00372199	0.55305	0.00372199	0.54308	FALSE
chr17	81519112	G	A	chr17_81519112_G_A	-0.0108624	0.695995	0.0122959	0.688242	0.0143667	0.395018	-0.000145527	0.624339	0.000168782	0.61545	0.847965	0.0995661	-0.00928685	0.458455	0.0104706	0.453492	0.0121615	0.188616	-0.00012437	0.441107	0.000143574	0.435426	-0.00087651	0.833636	0.0010353	0.825402	FALSE
chr17	81519188	C	T	chr17_81519188_C_T	-0.00800129	0.708273	0.0117279	0.701952	0.0106284	0.573129	-0.000114582	0.667141	0.000142552	0.660512	0.860806	0.0850071	-0.00670687	0.461361	0.0100437	0.456567	0.0091016	0.27582	-9.64324e-05	0.482035	0.000121477	0.476595	-0.000698668	0.860329	0.000844753	0.854153	FALSE
chr17	81519869	G	C	chr17_81519869_G_C	-0.00928473	0.775871	0.00928473	0.764645	0.00658274	0.844097	-6.49825e-05	0.818606	6.49825e-05	0.806829	0.743627	0.200047	-0.00700976	0.572244	0.00700976	0.563145	0.00489337	0.47264	-4.91525e-05	0.657688	4.91525e-05	0.646533	-0.00124014	0.809566	0.00124014	0.798952	FALSE
chr17	81533727	G	A	chr17_81533727_G_A	-0.0341666	0.4408	0.0347476	0.4345	0.0196605	0.244962	-0.000708151	0.388637	0.00071909	0.383738	0.495452	0.390304	-0.0175011	0.390505	0.017706	0.384902	0.00986427	0.248563	-0.000365054	0.346363	0.00036891	0.341902	-0.00862696	0.355585	0.00878257	0.35094	FALSE
chr17	81533963	C	T	chr17_81533963_C_T	-0.0537269	0.300804	0.0558585	0.29669	0.0152063	0.364229	-0.000858061	0.324429	0.000891381	0.320254	0.511028	0.376874	-0.0250591	0.281731	0.0264803	0.277894	0.0076746	0.324464	-0.000394323	0.296173	0.000416538	0.293028	-0.0127602	0.236172	0.0132175	0.233325	FALSE
chr17	81536375	G	A	chr17_81536375_G_A	-0.0198976	0.58536	0.0198976	0.574805	0.0116082	0.521285	-0.000235406	0.581374	0.000235406	0.569979	0.358529	0.521284	-0.00694645	0.560439	0.00694645	0.55271	0.00414311	0.524875	-8.19495e-05	0.559487	8.19495e-05	0.549855	-0.0048605	0.491184	0.0048605	0.482669	FALSE
chr17	81537275	G	C	chr17_81537275_G_C	-0.00213951	0.641325	0.0145402	0.639654	0.0180944	0.281172	-8.51277e-06	0.50528	0.000266627	0.504568	0.693228	0.240006	-0.00106092	0.44325	0.0100522	0.443486	0.0125092	0.182796	3.09128e-06	0.377874	0.000183957	0.377427	-0.000660559	0.635405	0.00261048	0.633866	FALSE
chr17	81553105	G	C	chr17_81553105_G_C	0.187261	0.0582439	0.187261	0.058636	0.0512151	0.0381363	0.0105004	0.0450988	0.0105004	0.0446892	0.917679	0.0225859	0.173735	0.0282279	0.173735	0.0287896	0.0472045	0.014502	0.00977111	0.026775	0.00977111	0.0267973	0.00840783	0.306507	0.00840783	0.312639	TRUE
chr17	81602155	C	A	chr17_81602155_C_A	-0.0226206	0.536077	0.0226206	0.525864	0.00608962	0.889424	-0.000137405	0.665978	0.000137405	0.653824	0.493839	0.393838	-0.0112702	0.440847	0.0112702	0.433388	0.00301083	0.620419	-6.85642e-05	0.567554	6.85642e-05	0.557102	-0.00543055	0.451176	0.00543055	0.442384	FALSE
chr17	81602158	T	C	chr17_81602158_T_C	0.00707417	0.740596	0.00957107	0.746983	0.00610398	0.869845	5.01871e-05	0.786943	6.26926e-05	0.794363	0.493964	0.393787	0.00357461	0.604572	0.00477513	0.609671	0.00304129	0.619104	2.55301e-05	0.679074	3.15428e-05	0.685195	0.00159741	0.664704	0.00227385	0.671191	FALSE
chr17	81614905	T	A	chr17_81614905_T_A	0.00458944	0.763475	0.00847366	0.767563	0.00905089	0.674294	3.56351e-05	0.769514	7.27216e-05	0.774793	0.654564	0.266481	0.00274414	0.592228	0.00534043	0.594568	0.00593531	0.41235	2.19912e-05	0.624337	4.64873e-05	0.627104	0.00105912	0.726257	0.00184353	0.730254	FALSE
chr17	81636705	G	T	chr17_81636705_G_T	-0.055089	0.268589	0.055089	0.262659	0.0147696	0.385197	-0.000839929	0.295749	0.000839929	0.289725	0.847457	0.101412	-0.0466818	0.152268	0.0466818	0.149113	0.0124988	0.183983	-0.000710547	0.197503	0.000710547	0.194225	-0.00433809	0.504361	0.00433809	0.494574	FALSE
chr17	81636715	T	C	chr17_81636715_T_C	0.0274902	0.374252	0.0362385	0.378584	0.0107823	0.567421	0.000292662	0.429067	0.000387047	0.434059	0.854663	0.0936613	0.0234309	0.216496	0.0309835	0.219125	0.00921223	0.267818	0.000249406	0.290651	0.000330891	0.293034	0.00221192	0.614219	0.00279626	0.620578	FALSE
chr17	81636805	A	G	chr17_81636805_A_G	-0.0533214	0.299712	0.0533214	0.29353	0.0175617	0.300915	-0.00112119	0.291914	0.00112119	0.286376	0.883686	0.0611004	-0.047241	0.166523	0.047241	0.164635	0.0155342	0.134696	-0.000994073	0.190099	0.000994073	0.187686	-0.00326945	0.601063	0.00326945	0.590883	FALSE
chr17	81637078	G	A	chr17_81637078_G_A	-0.0655442	0.234046	0.0655442	0.230195	0.0178276	0.287226	-0.00118983	0.247762	0.00118983	0.243527	0.918421	0.027114	-0.0602069	0.122983	0.0602069	0.121191	0.0163632	0.121172	-0.00109268	0.156894	0.00109268	0.154753	-0.00302968	0.613826	0.00302968	0.603298	FALSE
chr17	81637159	A	G	chr17_81637159_A_G	-0.0776788	0.203332	0.0776788	0.200385	0.015851	0.341929	-0.00131079	0.244266	0.00131079	0.240744	0.920122	0.0256367	-0.0717374	0.107295	0.0717374	0.106022	0.0145923	0.144795	-0.00121098	0.156319	0.00121098	0.154749	-0.00341712	0.579814	0.00341712	0.570126	FALSE
chr17	81637238	T	A	chr17_81637238_T_A	-0.0819244	0.150629	0.0962595	0.149715	0.0180531	0.292533	-0.00175994	0.188456	0.00201847	0.188263	0.910761	0.0332148	-0.0751518	0.0771311	0.0880615	0.0769656	0.0164716	0.125591	-0.00161651	0.118961	0.00184933	0.119253	-0.00375058	0.493969	0.00450006	0.487774	FALSE
chr17	81637468	T	C	chr17_81637468_T_C	0.00084254	0.874138	0.00432769	0.876332	0.00909715	0.671631	1.13036e-05	0.851289	3.97007e-05	0.853847	0.858575	0.0881064	0.000718551	0.647971	0.00373222	0.649457	0.00781523	0.318348	9.72222e-06	0.658116	3.42479e-05	0.659834	8.25698e-05	0.937614	0.0003144	0.939209	FALSE
chr17	81637485	A	C	chr17_81637485_A_C	-0.00776731	0.773054	0.00897714	0.765751	0.00717465	0.808296	-6.25358e-05	0.80701	7.10452e-05	0.799401	0.851751	0.0955386	-0.0067226	0.545476	0.00772216	0.540371	0.00611223	0.399024	-5.41172e-05	0.619981	6.11476e-05	0.613691	-0.000484304	0.907359	0.000557346	0.900342	FALSE
chr17	81647455	A	G	chr17_81647455_A_G	0.0771366	0.178115	0.0771366	0.182032	0.0190169	0.260532	0.00153228	0.191984	0.00153228	0.195333	0.377531	0.500899	0.0295112	0.221986	0.0295112	0.226844	0.00726111	0.345104	0.000592311	0.213679	0.000592311	0.217347	0.0199486	0.121013	0.0199486	0.122784	FALSE
chr17	81662946	T	A	chr17_81662946_T_A	-0.0071173	0.768748	0.00925253	0.760706	0.00527367	0.93867	-4.21772e-05	0.842644	5.38274e-05	0.835366	0.589255	0.316895	-0.00479929	0.601356	0.0057735	0.595101	0.00310241	0.614435	-2.84964e-05	0.708927	3.38119e-05	0.701814	-0.00134494	0.730181	0.00186576	0.723021	FALSE
chr17	81663061	C	T	chr17_81663061_C_T	-0.0579153	0.259128	0.0579153	0.254291	0.0138752	0.414827	-0.000840094	0.300483	0.000840094	0.29524	0.642301	0.276406	-0.0381048	0.190574	0.0381048	0.187013	0.00898234	0.275874	-0.000555602	0.235337	0.000555602	0.231409	-0.0114264	0.245084	0.0114264	0.240939	FALSE
chr17	81663133	T	C	chr17_81663133_T_C	-0.00668249	0.51349	0.0235054	0.512188	0.0230391	0.190764	-0.000236349	0.393028	0.000583993	0.392589	0.652376	0.268258	-0.00350965	0.387198	0.0149802	0.386939	0.0145985	0.144044	-0.000123691	0.314459	0.000360648	0.314826	-0.00174349	0.488661	0.00479223	0.486585	FALSE
chr17	81663170	G	T	chr17_81663170_G_T	0.0577108	0.243393	0.0633419	0.246378	0.0166591	0.318376	0.00102503	0.258932	0.00109283	0.261014	0.66775	0.254464	0.0402249	0.17399	0.0438541	0.176265	0.0111697	0.212052	0.00071367	0.201815	0.000757363	0.203106	0.0095384	0.262747	0.0105737	0.265584	FALSE
chr17	81663171	G	C	chr17_81663171_G_C	0.187562	0.0539164	0.187562	0.0536321	0.0282171	0.135104	0.00594273	0.0742411	0.00594273	0.0743174	0.692974	0.238312	0.126008	0.0421668	0.126008	0.0423888	0.0191086	0.0938738	0.00387722	0.0589972	0.00387722	0.059	0.0353081	0.0603444	0.0353081	0.0600617	FALSE
chr17	81663187	A	G	chr17_81663187_A_G	0.0848001	0.181787	0.0848001	0.184409	0.0265501	0.146524	0.0024719	0.163329	0.0024719	0.164878	0.673152	0.252547	0.0575608	0.136291	0.0575608	0.137542	0.0177403	0.106574	0.00167629	0.129739	0.00167629	0.13016	0.0157962	0.184504	0.0157962	0.187464	FALSE
chr17	81663188	C	G	chr17_81663188_C_G	-0.14064	0.0836768	0.152746	0.0845006	0.0278171	0.137676	-0.00446567	0.0970348	0.00475484	0.0977191	0.658204	0.26354	-0.0933777	0.0670743	0.101262	0.0674464	0.0183658	0.102916	-0.0029865	0.0782711	0.00317483	0.0788828	-0.0271512	0.0829859	0.0296537	0.0837968	FALSE
chr17	81663248	C	T	chr17_81663248_C_T	-0.00750234	0.31979	0.05534	0.319831	0.0116242	0.522609	1.08272e-05	0.386733	0.000832093	0.386624	0.661715	0.261855	-0.0091049	0.247661	0.03566	0.247386	0.00751996	0.33537	-6.66975e-05	0.312105	0.000525902	0.312572	0.000506534	0.311975	0.0103641	0.311674	FALSE
chr17	81663304	C	T	chr17_81663304_C_T	-0.0116192	0.729306	0.0116192	0.718589	0.0061812	0.883515	-7.91459e-05	0.795528	7.91459e-05	0.784489	0.644041	0.275275	-0.00797157	0.5528	0.00797157	0.544478	0.00397268	0.540097	-5.46961e-05	0.651286	5.46961e-05	0.641518	-0.00196897	0.724465	0.00196897	0.713901	FALSE
chr17	81667003	C	T	chr17_81667003_C_T	-0.011392	0.692477	0.0129228	0.687686	0.006167	0.878633	-7.26358e-05	0.768526	8.24031e-05	0.763498	0.946696	0.00849005	-0.010782	0.452146	0.0122429	0.449061	0.00584312	0.413282	-6.87652e-05	0.574561	7.80966e-05	0.570736	-0.000389031	0.919638	0.000443019	0.917033	FALSE
chr17	81667132	T	G	chr17_81667132_T_G	0.0355247	0.395244	0.0355247	0.403867	0.0100402	0.610236	0.000422788	0.455232	0.000422788	0.465481	0.923237	0.0221155	0.0327008	0.219325	0.0327008	0.224103	0.0092529	0.271559	0.000388489	0.304523	0.000388489	0.310685	0.00149102	0.754115	0.00149102	0.764535	FALSE
chr17	81675501	C	T	chr17_81675501_C_T	-0.00989052	0.708013	0.0118356	0.699342	0.0185696	0.267679	-0.000177275	0.571085	0.000214266	0.562034	0.258404	0.638874	-0.00265538	0.697928	0.00305659	0.691975	0.00485393	0.473077	-4.8286e-05	0.596485	5.59159e-05	0.589052	-0.00257396	0.608306	0.00303444	0.601085	FALSE
chr17	81675526	T	C	chr17_81675526_T_C	0.0212309	0.528753	0.0212309	0.539306	0.00682134	0.831344	0.000146157	0.625435	0.000146157	0.638706	0.292477	0.595027	0.00635315	0.542586	0.00635315	0.551479	0.00197312	0.728549	4.32327e-05	0.619129	4.32327e-05	0.630148	0.0055163	0.425835	0.0055163	0.433892	FALSE
chr17	81675701	A	G	chr17_81675701_A_G	0.0156289	0.609139	0.0156289	0.620576	0.00633042	0.86859	9.5143e-05	0.702066	9.5143e-05	0.714064	0.475164	0.407301	0.00752792	0.49954	0.00752792	0.507419	0.00293916	0.626816	4.50988e-05	0.602396	4.50988e-05	0.612705	0.00386173	0.517379	0.00386173	0.527025	FALSE
chr17	81675960	T	C	chr17_81675960_T_C	-0.0130487	0.68854	0.0130487	0.677835	0.00916261	0.659311	-0.000134761	0.689853	0.000134761	0.678429	0.643195	0.275134	-0.00819192	0.50803	0.00819192	0.500421	0.00577464	0.422883	-8.26467e-05	0.552646	8.26467e-05	0.543275	-0.00260571	0.655594	0.00260571	0.64499	FALSE
chr17	81676196	A	G	chr17_81676196_A_G	0.0753461	0.179833	0.0753461	0.183618	0.0127792	0.463776	0.000963182	0.248673	0.000963182	0.253528	0.670203	0.255161	0.0501685	0.131188	0.0501685	0.134194	0.00864291	0.286979	0.000646966	0.191965	0.000646966	0.195391	0.0141321	0.181871	0.0141321	0.185522	FALSE
chr17	81676240	G	A	chr17_81676240_G_A	-0.0190845	0.587248	0.0216089	0.58021	0.0100595	0.607984	-0.000234575	0.618502	0.000254184	0.61108	0.646681	0.272861	-0.0114615	0.463478	0.013095	0.457365	0.00639883	0.386099	-0.000141046	0.506134	0.000153734	0.50032	-0.00408562	0.540545	0.00459056	0.534561	FALSE
chr17	81676438	C	A	chr17_81676438_C_A	-0.00301772	0.777168	0.00842058	0.77264	0.00586451	0.882761	-2.28099e-05	0.837814	4.75921e-05	0.833335	0.593332	0.314351	-0.00189275	0.609315	0.00494949	0.60614	0.00351541	0.574635	-1.41222e-05	0.701005	2.82146e-05	0.697175	-0.00064468	0.719504	0.00187688	0.716011	FALSE
chr17	81676467	T	C	chr17_81676467_T_C	0.0442388	0.326293	0.0442388	0.333295	0.0110972	0.547728	0.000522376	0.381551	0.000522376	0.389762	0.599135	0.310403	0.025901	0.253614	0.025901	0.25896	0.00661389	0.373965	0.000304587	0.31023	0.000304587	0.316839	0.00967496	0.280908	0.00967496	0.286228	FALSE
chr17	81683645	C	G	chr17_81683645_C_G	0.00701986	0.745871	0.00911059	0.753555	0.00897512	0.677351	5.64229e-05	0.750702	7.59513e-05	0.758664	0.988161	0.000238428	0.00696449	0.470347	0.00901607	0.475078	0.00886003	0.281332	5.59267e-05	0.526317	7.50895e-05	0.532188	9.20971e-05	0.967274	0.000127031	0.973159	FALSE
chr17	81683798	T	G	chr17_81683798_T_G	0.0260256	0.361982	0.0400045	0.366376	0.0226503	0.192218	0.000611335	0.288436	0.000916664	0.292324	0.995406	4.76344e-05	0.0258904	0.189392	0.0397923	0.19207	0.0225508	0.0691122	0.000608396	0.178189	0.000912044	0.180684	0.00016514	0.931456	0.000320752	0.93828	FALSE
chr17	81684344	G	A	chr17_81684344_G_A	0.0262265	0.439313	0.0293961	0.446467	0.00979118	0.623152	0.000203768	0.508953	0.000251491	0.517545	0.953064	0.00601092	0.0249305	0.238291	0.0279577	0.242292	0.00934804	0.265056	0.000194081	0.331881	0.000239661	0.336388	0.000909856	0.820659	0.000995602	0.82871	FALSE
chr17	81684460	C	A	chr17_81684460_C_A	-0.104856	0.131017	0.104856	0.129526	0.0221347	0.210037	-0.00253872	0.151225	0.00253872	0.150186	0.914575	0.0292835	-0.0960149	0.0666078	0.0960149	0.0664205	0.0202552	0.0880178	-0.00232626	0.0949156	0.00232626	0.0947075	-0.00487638	0.475535	0.00487638	0.466675	FALSE
chr17	81690810	A	G	chr17_81690810_A_G	0.0646394	0.221666	0.0646394	0.225972	0.017732	0.301432	0.00124028	0.236486	0.00124028	0.239959	0.512838	0.378676	0.0344754	0.203646	0.0344754	0.207256	0.00916418	0.271221	0.000662411	0.213991	0.000662411	0.217319	0.0153739	0.172715	0.0153739	0.175289	FALSE
chr17	81702855	G	A	chr17_81702855_G_A	-0.00147923	0.725195	0.0110553	0.72519	0.0136801	0.422089	-3.032e-05	0.664753	0.00015614	0.666124	0.898039	0.0441761	-0.0010961	0.503291	0.00985341	0.503082	0.0122654	0.185971	-2.3992e-05	0.488741	0.000138842	0.489468	-0.000158788	0.897601	0.00058434	0.897035	FALSE
chr17	81703092	G	A	chr17_81703092_G_A	-0.0014532	0.581719	0.0182348	0.579501	0.0123778	0.481363	-1.81471e-05	0.545036	0.000219138	0.543005	0.957545	0.00469813	-0.00129144	0.328844	0.0174792	0.326744	0.0118333	0.195493	-1.60404e-05	0.357008	0.000209762	0.35459	-9.3685e-05	0.893817	0.000598631	0.891293	FALSE
chr17	81703243	T	C	chr17_81703243_T_C	0.0254401	0.471773	0.0268824	0.47992	0.0202761	0.232329	0.00049388	0.383196	0.000529262	0.389332	0.973684	0.00144363	0.0247644	0.262371	0.0261595	0.266308	0.0197191	0.0882962	0.000480295	0.243038	0.000514519	0.246124	0.000660559	0.872454	0.000676437	0.880565	FALSE
chr17	81703356	A	G	chr17_81703356_A_G	0.0337151	0.427364	0.0402479	0.429767	0.0187786	0.262207	0.000698596	0.391122	0.000822493	0.391501	0.981023	0.00072869	0.0329657	0.246447	0.0393604	0.24716	0.0184157	0.0988106	0.000682945	0.252914	0.00080421	0.252547	0.000849516	0.838796	0.000992426	0.841854	FALSE
chr17	81703612	G	A	chr17_81703612_G_A	-6.85227e-05	0.740505	0.00990028	0.741638	0.0115697	0.523135	-5.7737e-06	0.683858	0.000114664	0.685248	0.969155	0.00212312	-3.16151e-05	0.461699	0.00957765	0.463293	0.0112089	0.209551	-5.21606e-06	0.467174	0.000110909	0.469181	5.3988e-05	0.936894	0.000320752	0.937983	FALSE
chr17	81711810	G	C	chr17_81711810_G_C	0.0654118	0.22724	0.0654118	0.231605	0.020988	0.217714	0.00140302	0.211685	0.00140302	0.215151	0.869379	0.0758612	0.0573548	0.125695	0.0573548	0.127806	0.01825	0.100199	0.00123018	0.139093	0.00123018	0.140822	0.00418407	0.504066	0.00418407	0.513437	FALSE
chr17	81712123	C	T	chr17_81712123_C_T	-0.00606187	0.562503	0.019469	0.55955	0.0283042	0.13313	-0.000173485	0.357098	0.00058419	0.355681	0.93113	0.0171899	-0.00545788	0.321869	0.0181535	0.320798	0.0263923	0.0527235	-0.000155909	0.226991	0.000545508	0.227001	-0.000354098	0.858681	0.000808232	0.85691	FALSE
chr17	81712818	G	C	chr17_81712818_G_C	0.0395285	0.407775	0.0395285	0.415672	0.0195278	0.246977	0.000859329	0.350168	0.000859329	0.357484	0.83412	0.114172	0.032196	0.252891	0.032196	0.258016	0.0162338	0.121708	0.000696667	0.240448	0.000696667	0.245214	0.00376328	0.583856	0.00376328	0.592052	FALSE
chr17	81740874	G	A	chr17_81740874_G_A	0.0738381	0.1856	0.0738381	0.189001	0.0254682	0.159389	0.00194483	0.161353	0.00194483	0.163125	0.429839	0.449531	0.0320592	0.205345	0.0320592	0.209371	0.0109295	0.21824	0.000841579	0.169335	0.000841579	0.172036	0.0189418	0.129112	0.0189418	0.130491	FALSE
chr17	81807191	C	T	chr17_81807191_C_T	-0.0385227	0.382267	0.0385227	0.373954	0.0174346	0.294834	-0.000700912	0.337244	0.000700912	0.329772	0.229219	0.678833	-0.00948217	0.491397	0.00948217	0.483477	0.00403144	0.537922	-0.000174015	0.426863	0.000174015	0.418096	-0.00961621	0.293011	0.00961621	0.286542	FALSE
chr17	81807336	C	A	chr17_81807336_C_A	-0.113237	0.110254	0.113237	0.108867	0.0260222	0.150339	-0.00295112	0.115504	0.00295112	0.114706	0.236939	0.668771	-0.0265962	0.251039	0.0265962	0.245705	0.00610818	0.40174	-0.000687226	0.193956	0.000687226	0.190734	-0.0287295	0.0721205	0.0287295	0.0720507	FALSE
chr17	81808949	C	A	chr17_81808949_C_A	0.0159832	0.612825	0.0173357	0.620572	0.0110636	0.551821	0.000203287	0.612097	0.000216966	0.619158	0.202233	0.711448	0.00302702	0.694634	0.00331394	0.700505	0.00207934	0.715554	3.50729e-05	0.678987	3.79747e-05	0.685934	0.00377122	0.534399	0.00414913	0.541318	FALSE
chr17	81817733	T	G	chr17_81817733_T_G	0.0443754	0.311631	0.0443754	0.318261	0.0206549	0.229018	0.00090772	0.261238	0.00090772	0.26613	0.286705	0.603756	0.0125948	0.39123	0.0125948	0.397948	0.00592294	0.408493	0.000258616	0.318028	0.000258616	0.324209	0.0111946	0.232826	0.0111946	0.237287	FALSE
chr17	81817966	C	T	chr17_81817966_C_T	-0.00798054	0.755532	0.00932847	0.747796	0.00496608	0.959843	-4.13425e-05	0.842411	4.70024e-05	0.834374	0.253523	0.647439	-0.00203877	0.737249	0.00238466	0.730255	0.00126233	0.822094	-1.05791e-05	0.813508	1.20314e-05	0.806164	-0.00205154	0.671571	0.00238817	0.66445	FALSE
chr17	81831923	G	A	chr17_81831923_G_A	0.0217662	0.511404	0.0253179	0.518065	0.0100166	0.61152	0.000309167	0.536035	0.000330341	0.542452	0.63276	0.284556	0.0149818	0.380573	0.0168209	0.384881	0.00649305	0.386689	0.000210421	0.429169	0.000221385	0.433595	0.00372993	0.501065	0.00458104	0.507465	FALSE
chr17	81831966	A	T	chr17_81831966_A_T	0.0676212	0.210589	0.0676212	0.215269	0.0243928	0.170345	0.00162971	0.181531	0.00162971	0.184567	0.658369	0.265103	0.0459567	0.15379	0.0459567	0.156763	0.0160847	0.124685	0.0011095	0.143853	0.0011095	0.145764	0.0123251	0.210351	0.0123251	0.214622	FALSE
chr17	81833721	A	G	chr17_81833721_A_G	-0.0064613	0.634639	0.0150842	0.630399	0.00604636	0.89421	-3.06282e-05	0.73118	8.88753e-05	0.726449	0.869186	0.0750153	-0.00542629	0.392646	0.0130458	0.390186	0.00526093	0.449813	-2.55265e-05	0.527474	7.69607e-05	0.524459	-0.000566874	0.821409	0.00107817	0.816925	FALSE
chr17	81841059	T	C	chr17_81841059_T_C	0.0124651	0.582831	0.0178036	0.589684	0.0130389	0.450026	0.000151828	0.533984	0.000229317	0.541482	0.348805	0.530592	0.00505921	0.547611	0.00631421	0.552586	0.00451801	0.49741	6.25955e-05	0.517165	8.08123e-05	0.523511	0.00326627	0.491282	0.00446671	0.49749	FALSE
chr17	81843412	C	A	chr17_81843412_C_A	-0.0217042	0.412525	0.032772	0.408133	0.0145352	0.401113	-0.000403438	0.395335	0.000545868	0.391126	0.34417	0.536657	-0.00784835	0.438271	0.0111368	0.433243	0.00493926	0.46821	-0.000142808	0.412328	0.000185127	0.407932	-0.00572272	0.321023	0.00851422	0.317563	FALSE
chr17	81860176	T	G	chr17_81860176_T_G	0.0330529	0.399457	0.0330529	0.407391	0.0107506	0.573613	0.00030363	0.472245	0.00030363	0.482775	0.890449	0.0532655	0.0293535	0.231783	0.0293535	0.235745	0.00960256	0.260786	0.000269928	0.318763	0.000269928	0.324726	0.00198803	0.68999	0.00198803	0.700431	FALSE
chr17	81860283	T	C	chr17_81860283_T_C	-0.0445654	0.331643	0.0445654	0.324612	0.0141209	0.407437	-0.000675178	0.344745	0.000675178	0.337678	0.932215	0.0165265	-0.0415199	0.175812	0.0415199	0.172204	0.0131651	0.169113	-0.000628938	0.219543	0.000628938	0.215935	-0.00175778	0.740217	0.00175778	0.729671	FALSE
chr17	81860384	G	T	chr17_81860384_G_T	-0.135962	0.0850857	0.135962	0.0847543	0.0168158	0.311754	-0.00224794	0.143665	0.00224794	0.142476	0.962086	0.00370296	-0.130724	0.0396279	0.130724	0.0393845	0.0161784	0.122497	-0.00216126	0.086722	0.00216126	0.0865125	-0.00451117	0.493217	0.00451117	0.48381	FALSE
chr17	81860484	T	G	chr17_81860484_T_G	0.0149515	0.631479	0.0149515	0.642918	0.0101495	0.604134	0.000171137	0.629962	0.000171137	0.641911	0.984779	0.000414946	0.014733	0.384206	0.014733	0.39169	0.00999764	0.250905	0.000168664	0.438681	0.000168664	0.447162	0.000257237	0.94054	0.000257237	0.950107	FALSE
chr17	81860900	A	G	chr17_81860900_A_G	-0.00644123	0.62999	0.0162415	0.628259	0.0104245	0.588848	-8.3126e-05	0.629203	0.000179316	0.627376	0.999366	1.3002e-05	-0.00643423	0.384464	0.0162309	0.383403	0.0104176	0.230405	-8.30367e-05	0.437673	0.000179191	0.436204	-1.58788e-05	0.990512	3.17576e-05	0.992112	FALSE
chr17	81861402	C	G	chr17_81861402_C_G	-0.0861325	0.178353	0.0861325	0.175789	0.0188366	0.279469	-0.00199848	0.200782	0.00199848	0.198189	0.962942	0.00348809	-0.082749	0.0861236	0.082749	0.085504	0.0181129	0.109661	-0.00191849	0.122161	0.00191849	0.121577	-0.00268987	0.641859	0.00268987	0.631012	FALSE
chr17	81870372	G	A	chr17_81870372_G_A	-0.0540955	0.271283	0.0540955	0.265735	0.0171222	0.309449	-0.000990983	0.268962	0.000990983	0.263838	0.734824	0.20596	-0.0394441	0.177927	0.0394441	0.174223	0.0124946	0.184044	-0.000717909	0.197331	0.000717909	0.19399	-0.00813313	0.3304	0.00813313	0.323871	FALSE
chr17	81870416	G	T	chr17_81870416_G_T	-0.0201941	0.238083	0.061364	0.237444	0.0159315	0.347407	-0.000167381	0.260746	0.000962522	0.259489	0.761753	0.181881	-0.0135058	0.150757	0.0461868	0.150308	0.0121115	0.191951	-9.37756e-05	0.186602	0.00072242	0.185453	-0.00361561	0.327145	0.00820776	0.325976	FALSE
chr17	81870588	G	A	chr17_81870588_G_A	-0.0120517	0.668919	0.013961	0.661233	0.00747686	0.785269	-8.61527e-05	0.723753	0.00010121	0.715315	0.83091	0.116508	-0.00987324	0.439136	0.0114858	0.434099	0.0062213	0.393799	-7.06151e-05	0.533196	8.33325e-05	0.526291	-0.0012576	0.780574	0.00142909	0.773246	FALSE
chr17	81872429	T	G	chr17_81872429_T_G	0.027746	0.466654	0.027746	0.475459	0.0156324	0.350677	0.000484938	0.411344	0.000484938	0.420997	0.43638	0.442888	0.0124178	0.415914	0.0124178	0.422526	0.00687382	0.362857	0.000219373	0.380068	0.000219373	0.388121	0.00717722	0.363382	0.00717722	0.370003	FALSE
chr17	81884503	C	T	chr17_81884503_C_T	-0.046056	0.351975	0.0477328	0.349846	0.0131251	0.455426	-0.000887427	0.380553	0.000898201	0.37844	0.202876	0.717333	-0.0108111	0.495051	0.011077	0.491676	0.00289152	0.642293	-0.000206995	0.46918	0.000208728	0.465817	-0.0117995	0.273692	0.0122727	0.272745	FALSE
chr17	81901979	C	A	chr17_81901979_C_A	-0.0392506	0.355719	0.0392506	0.347716	0.0151045	0.366815	-0.000591021	0.344983	0.000591021	0.337723	0.6955	0.236687	-0.0270092	0.240894	0.0270092	0.235968	0.0104986	0.228371	-0.000406585	0.258299	0.000406585	0.253615	-0.0069835	0.369677	0.0069835	0.361715	FALSE
chr17	81911717	C	G	chr17_81911717_C_G	-0.0408994	0.367047	0.0408994	0.359827	0.0171529	0.304417	-0.000729719	0.338477	0.000729719	0.332315	0.978222	0.000963668	-0.0400166	0.193685	0.0400166	0.190182	0.0167874	0.116357	-0.000714436	0.213154	0.000714436	0.20944	-0.00100513	0.839025	0.00100513	0.828472	FALSE
chr17	81928086	C	T	chr17_81928086_C_T	-0.110361	0.114141	0.110361	0.112787	0.0220021	0.202776	-0.00246233	0.134099	0.00246233	0.133112	0.939646	0.0124825	-0.103611	0.0549787	0.103611	0.054836	0.0206545	0.0812852	-0.00230932	0.0822057	0.00230932	0.0820034	-0.0040618	0.520925	0.0040618	0.511072	FALSE
chr17	81928692	A	G	chr17_81928692_A_G	0.0370074	0.389498	0.0370074	0.397493	0.0524574	0.0353205	0.00207273	0.1805	0.00207273	0.183153	0.683685	0.24896	0.0259596	0.274776	0.0259596	0.279536	0.0358687	0.0273296	0.00145812	0.140095	0.00145812	0.141728	0.00617527	0.406412	0.00617527	0.414313	FALSE
chr17	81959312	C	G	chr17_81959312_C_G	0.0586623	0.241423	0.0586623	0.24653	0.011729	0.516826	0.000736901	0.311678	0.000736901	0.317881	0.79307	0.154262	0.0468847	0.147731	0.0468847	0.150493	0.00932018	0.264874	0.000588777	0.218478	0.000588777	0.222002	0.00659288	0.373711	0.00659288	0.381905	FALSE
chr17	81960192	C	T	chr17_81960192_C_T	-0.0140631	0.653129	0.0148852	0.644157	0.0122481	0.488598	-0.000166969	0.624639	0.000179753	0.615311	0.902803	0.0395723	-0.0127885	0.411822	0.0135205	0.406828	0.0110657	0.214407	-0.00015196	0.43438	0.000163342	0.428098	-0.000706607	0.87218	0.000760595	0.865092	FALSE
chr17	81960367	G	A	chr17_81960367_G_A	0.0268679	0.468664	0.0268679	0.477233	0.0157524	0.347828	0.000447065	0.43415	0.000447065	0.442121	0.877981	0.0640326	0.0239331	0.284991	0.0239331	0.289975	0.0138531	0.157674	0.000398805	0.296178	0.000398805	0.300632	0.00157994	0.739469	0.00157994	0.75034	FALSE
chr17	81960804	G	A	chr17_81960804_G_A	0.0126415	0.678808	0.0127763	0.687094	0.0097646	0.628363	0.000126998	0.687101	0.000128085	0.6964	0.825047	0.120804	0.0105193	0.470954	0.0106326	0.476671	0.00801102	0.312406	0.000104829	0.518283	0.000105743	0.52541	0.00114804	0.802952	0.00116709	0.810735	FALSE
chr17	81967678	C	T	chr17_81967678_C_T	0.0918957	0.152809	0.0918957	0.155094	0.017768	0.295238	0.00173805	0.19025	0.00173805	0.19307	0.640918	0.267861	0.0608989	0.119313	0.0608989	0.120953	0.0115505	0.208662	0.00115092	0.153369	0.00115092	0.155355	0.0171952	0.151785	0.0171952	0.154643	FALSE
chr17	81968503	G	C	chr17_81968503_G_C	-0.00567143	0.675378	0.0130085	0.67169	0.0101409	0.602277	-6.58618e-05	0.66528	0.000128198	0.660995	0.628058	0.281172	-0.00275127	0.500097	0.00809902	0.497628	0.00627759	0.390052	-3.42739e-05	0.526015	7.86541e-05	0.523496	-0.00163711	0.630074	0.00275497	0.626139	FALSE
chr17	81977760	C	G	chr17_81977760_C_G	0.0545836	0.258208	0.0545836	0.263723	0.0288052	0.130723	0.00167177	0.186142	0.00167177	0.188638	0.996119	3.62304e-05	0.0543403	0.124219	0.0543403	0.126507	0.0286821	0.0452624	0.00166385	0.111441	0.00166385	0.112256	0.000462073	0.902493	0.000462073	0.912579	FALSE
chr17	81978065	G	A	chr17_81978065_G_A	-0.0521491	0.207761	0.0680479	0.205574	0.0221217	0.209044	-0.00140785	0.193375	0.00158295	0.192234	0.967693	0.00214515	-0.0506717	0.1001	0.0659051	0.0991216	0.021417	0.0792377	-0.00136528	0.117363	0.00153304	0.116877	-0.0014942	0.708765	0.00197056	0.701515	FALSE
chr17	81978102	G	A	chr17_81978102_G_A	-0.0293273	0.32438	0.0466497	0.319889	0.014607	0.38456	-0.000416558	0.337312	0.000696075	0.332691	0.959579	0.0039577	-0.0281119	0.166335	0.0446541	0.164264	0.0139981	0.153932	-0.000398805	0.210738	0.000665732	0.208567	-0.000965432	0.76568	0.00153707	0.758719	FALSE
chr17	81991355	T	C	chr17_81991355_T_C	0.0100125	0.720237	0.0100125	0.731627	0.0104785	0.584926	9.95277e-05	0.695346	9.95277e-05	0.707713	0.342992	0.537443	0.00353161	0.656451	0.00353161	0.665841	0.00357083	0.571164	3.49956e-05	0.650274	3.49956e-05	0.661134	0.00258348	0.627302	0.00258348	0.637743	FALSE
chr17	81991703	G	T	chr17_81991703_G_T	-0.0495102	0.308508	0.0495102	0.301613	0.0162011	0.332161	-0.00086424	0.30386	0.00086424	0.297533	0.594574	0.313963	-0.0291087	0.241431	0.0291087	0.236438	0.00958451	0.255242	-0.000505897	0.249587	0.000505897	0.245139	-0.0110151	0.25715	0.0110151	0.251504	FALSE
chr17	81997568	G	A	chr17_81997568_G_A	0.00010854	0.898679	0.00344314	0.900296	0.00588702	0.900416	4.75988e-06	0.920455	2.07088e-05	0.922164	0.648824	0.275272	0.000143236	0.73325	0.00223232	0.735207	0.00383822	0.551645	3.5419e-06	0.788408	1.35337e-05	0.790051	-0.000111152	0.867915	0.000730425	0.868784	FALSE
chr17	82014548	T	C	chr17_82014548_T_C	-0.01441	0.499831	0.0321859	0.50407	0.0206342	0.225928	-0.000395857	0.440763	0.000712673	0.446004	0.718448	0.218421	-0.0122064	0.36276	0.0245508	0.365374	0.0148835	0.140364	-0.000326941	0.33178	0.000547525	0.336286	-0.000997189	0.555617	0.00417295	0.560465	FALSE
chr17	82022880	C	A	chr17_82022880_C_A	0.0270104	0.458536	0.0270104	0.468043	0.0282602	0.129946	0.000754036	0.313234	0.000754036	0.319079	0.992497	9.98511e-05	0.0268073	0.251366	0.0268073	0.256439	0.028042	0.0456563	0.000748224	0.194613	0.000748224	0.197462	0.000317576	0.928355	0.000317576	0.938365	FALSE
chr17	82023015	C	T	chr17_82023015_C_T	0.0659378	0.199277	0.073428	0.201	0.0122114	0.489446	0.000792001	0.277591	0.000883135	0.280384	0.996561	3.58786e-05	0.065692	0.0945559	0.0731659	0.0950704	0.0121694	0.18809	0.000789032	0.169525	0.000879969	0.170568	0.000524001	0.892444	0.000549407	0.898183	FALSE
chr17	82023068	T	G	chr17_82023068_T_G	-0.0457736	0.277743	0.0557809	0.274776	0.0170235	0.307615	-0.000819995	0.280925	0.000984017	0.277826	0.996075	3.68956e-05	-0.0456076	0.135971	0.055587	0.135369	0.0169567	0.114142	-0.000816993	0.170022	0.000980558	0.168725	-0.000319164	0.93531	0.000376328	0.928634	FALSE
chr17	82023117	C	T	chr17_82023117_C_T	-0.00503347	0.494536	0.0282571	0.489328	0.0169492	0.323619	-0.000275318	0.442247	0.000537973	0.436831	0.99591	3.65691e-05	-0.00502368	0.277548	0.028168	0.274131	0.0168854	0.119739	-0.000274693	0.283645	0.000536451	0.279421	2.85819e-05	0.974671	0.000155612	0.968931	FALSE
chr17	82023329	G	A	chr17_82023329_G_A	-0.0196206	0.535468	0.0235633	0.530406	0.00867908	0.700091	-0.000166511	0.611997	0.000202971	0.6064	0.987405	0.000272795	-0.0194115	0.312255	0.0233058	0.309673	0.00857038	0.290784	-0.000164736	0.417583	0.000200747	0.414217	-0.00026994	0.940509	0.000323928	0.936746	FALSE
chr17	82023440	G	A	chr17_82023440_G_A	0.0314646	0.426574	0.0314646	0.435679	0.016493	0.325473	0.000499529	0.380291	0.000499529	0.388814	0.975759	0.00123774	0.0306504	0.227716	0.0306504	0.232508	0.0160979	0.124554	0.000486715	0.239519	0.000486715	0.243744	0.000886038	0.837816	0.000886038	0.847928	FALSE
chr17	82037104	G	A	chr17_82037104_G_A	-0.00974807	0.754671	0.00974807	0.7439	0.0070789	0.804625	-7.86382e-05	0.785495	7.86382e-05	0.775745	0.886519	0.0578736	-0.00865945	0.537649	0.00865945	0.529026	0.00628429	0.392159	-6.98929e-05	0.616144	6.98929e-05	0.605801	-0.000527177	0.909992	0.000527177	0.903543	FALSE
chr17	82037444	A	G	chr17_82037444_A_G	0.00968163	0.423521	0.0335138	0.425165	0.0150184	0.388364	0.000249004	0.408191	0.000603646	0.40843	0.975313	0.00133495	0.00942507	0.241593	0.032681	0.242817	0.0146531	0.152801	0.000242802	0.273428	0.000588982	0.273593	0.000279467	0.8452	0.000873335	0.848425	FALSE
chr17	82037740	A	G	chr17_82037740_A_G	-0.0122145	0.282987	0.0559075	0.282016	0.0175883	0.293394	-0.000303033	0.283447	0.0010622	0.282063	0.982127	0.000635265	-0.0117953	0.145832	0.0548601	0.145084	0.0172725	0.110738	-0.000293676	0.174994	0.00104196	0.174717	-0.000312813	0.814882	0.00114486	0.811643	FALSE
chr17	82038194	C	G	chr17_82038194_C_G	-0.00656419	0.665783	0.0145929	0.662444	0.0054095	0.910352	-4.02433e-05	0.761814	9.36654e-05	0.758318	0.871488	0.0735536	-0.00566327	0.443838	0.0127829	0.441753	0.00473	0.486974	-3.47802e-05	0.584565	8.21646e-05	0.581617	-0.000463661	0.85269	0.000898741	0.848593	FALSE
chr17	82051280	T	C	chr17_82051280_T_C	0.0095382	0.625941	0.0150068	0.632271	0.0114155	0.531858	0.000104067	0.589236	0.00017124	0.596589	0.836194	0.112521	0.00791268	0.393471	0.0126011	0.39732	0.00954795	0.255413	8.62164e-05	0.414446	0.000143805	0.419104	0.000887626	0.788075	0.00124014	0.793885	FALSE
chr17	82051280	T	G	chr17_82051280_T_G	0.0518063	0.28922	0.0518063	0.29606	0.0176346	0.303055	0.000922165	0.278948	0.000922165	0.285099	0.839668	0.10913	0.0432909	0.168068	0.0432909	0.171863	0.01485	0.147048	0.000772975	0.189621	0.000772975	0.193252	0.00453816	0.487822	0.00453816	0.49745	FALSE
chr17	82051792	C	G	chr17_82051792_C_G	-0.0324867	0.420125	0.0324867	0.411261	0.0198954	0.239907	-0.000628274	0.344092	0.000628274	0.337119	0.945748	0.0091252	-0.0308031	0.224989	0.0308031	0.220363	0.0188203	0.0958145	-0.000596018	0.215077	0.000596018	0.211762	-0.0012179	0.80988	0.0012179	0.798825	FALSE
chr17	82065147	C	T	chr17_82065147_C_T	0.00322774	0.809563	0.00668384	0.809348	0.0155572	0.357201	7.38303e-05	0.716508	0.000121824	0.715992	0.726397	0.21466	0.0024917	0.623471	0.00500125	0.622485	0.0113413	0.207897	5.70398e-05	0.560302	9.17787e-05	0.558763	0.000506534	0.824909	0.00104959	0.824941	FALSE
chr17	82065174	T	C	chr17_82065174_T_C	-0.0046754	0.716582	0.0113192	0.712835	0.0072787	0.798066	-3.69743e-05	0.755577	8.31935e-05	0.752201	0.73816	0.204607	-0.00326302	0.508813	0.00818832	0.506173	0.00536935	0.441812	-2.593e-05	0.585977	6.0111e-05	0.583173	-0.000806644	0.733879	0.0017562	0.731201	FALSE
chr17	82065399	G	T	chr17_82065399_G_T	-0.0188642	0.581494	0.0188642	0.570024	0.0115659	0.523946	-0.000213853	0.564297	0.000213853	0.5518	0.822132	0.124357	-0.0154204	0.361984	0.0154204	0.355392	0.00947549	0.259342	-0.000174309	0.39717	0.000174309	0.38865	-0.00173238	0.741125	0.00173238	0.730697	FALSE
chr17	82066094	G	A	chr17_82066094_G_A	-0.0171562	0.597745	0.0176474	0.589496	0.0147054	0.383764	-0.000250513	0.538555	0.000257923	0.530726	0.824603	0.121984	-0.0140549	0.388943	0.0144635	0.38448	0.0121703	0.188918	-0.00020615	0.38374	0.000212315	0.37914	-0.00158947	0.750929	0.00164663	0.744247	FALSE
chr17	82077419	G	C	chr17_82077419_G_C	0.0289673	0.43478	0.0289673	0.444039	0.0121053	0.495987	0.000347326	0.442092	0.000347326	0.452384	0.309053	0.574185	0.00888206	0.468587	0.00888206	0.476398	0.00378767	0.554096	0.000107992	0.463717	0.000107992	0.472676	0.00741382	0.339692	0.00741382	0.346488	FALSE
chr17	82090094	C	T	chr17_82090094_C_T	-0.00461996	0.552642	0.0206131	0.550463	0.0107659	0.565766	-8.47921e-06	0.553424	0.000220249	0.550986	0.292613	0.597379	-0.00195416	0.565525	0.00606366	0.562435	0.00313342	0.608955	-9.80946e-06	0.565847	6.40591e-05	0.563401	-0.0011925	0.443425	0.00530511	0.441372	FALSE
chr17	82097330	C	G	chr17_82097330_C_G	-0.150909	0.0714283	0.150909	0.0711889	0.0375145	0.0770673	-0.00601461	0.0669041	0.00601461	0.0671447	0.583014	0.324012	-0.0902062	0.0683962	0.0902062	0.0676896	0.0223098	0.0749213	-0.00364558	0.0610356	0.00364558	0.0609172	-0.0341553	0.0551735	0.0341553	0.055297	FALSE
chr17	82097449	C	T	chr17_82097449_C_T	0.0686083	0.207288	0.0686083	0.211261	0.0239553	0.179653	0.0017395	0.182338	0.0017395	0.184449	0.6964	0.238126	0.0488438	0.14209	0.0488438	0.145495	0.0169548	0.117079	0.00124787	0.137944	0.00124787	0.139628	0.0111326	0.238321	0.0111326	0.242643	FALSE
chr17	82097640	G	A	chr17_82097640_G_A	0.0768662	0.183948	0.0768662	0.187894	0.0299938	0.120333	0.00253653	0.144058	0.00253653	0.145549	0.812063	0.13469	0.0630149	0.10894	0.0630149	0.110658	0.0244279	0.0620895	0.00208701	0.0991226	0.00208701	0.0998745	0.00748686	0.335068	0.00748686	0.342338	FALSE
chr17	82098190	A	G	chr17_82098190_A_G	-0.0281801	0.459001	0.0281801	0.448803	0.00967886	0.63286	-0.000281734	0.508096	0.000281734	0.49695	0.96272	0.00354811	-0.02707	0.242735	0.02707	0.237928	0.00929353	0.266449	-0.000269909	0.328284	0.000269909	0.322028	-0.00091462	0.853031	0.00091462	0.842313	FALSE
chr17	82098622	G	A	chr17_82098622_G_A	0.00131723	0.796426	0.00750942	0.794018	0.00948763	0.641387	2.80464e-05	0.765279	8.28687e-05	0.763572	0.993749	7.64762e-05	0.00128841	0.522187	0.00745519	0.520124	0.00942427	0.263742	2.76229e-05	0.549054	8.22246e-05	0.546325	3.49334e-05	0.981695	7.62183e-05	0.983232	FALSE
chr17	82099008	T	C	chr17_82099008_T_C	-0.0230131	0.52462	0.0230131	0.515199	0.00945523	0.642799	-0.00021314	0.572328	0.00021314	0.561219	0.973363	0.00156669	-0.0223795	0.290696	0.0223795	0.285369	0.00920749	0.268115	-0.000207393	0.375885	0.000207393	0.369172	-0.00058434	0.905139	0.00058434	0.894772	FALSE
chr17	82099223	C	T	chr17_82099223_C_T	0.0241799	0.492661	0.0263393	0.499794	0.00735127	0.794138	0.000202092	0.592668	0.000217421	0.600957	0.925374	0.0214348	0.022457	0.288463	0.0244403	0.292397	0.00680595	0.364153	0.000187762	0.408712	0.000201841	0.41445	0.000960668	0.81386	0.00108135	0.821519	FALSE
chr17	82099396	T	C	chr17_82099396_T_C	-0.0236506	0.507172	0.0245853	0.499647	0.00504628	0.95532	-0.000115416	0.691377	0.000121203	0.682004	0.840059	0.10946	-0.0199523	0.315639	0.0207297	0.311506	0.00423879	0.519529	-9.74218e-05	0.508734	0.000102235	0.50197	-0.00198803	0.703402	0.0020706	0.695297	FALSE
chr17	82120219	G	A	chr17_82120219_G_A	0.00670174	0.805081	0.00670174	0.815487	0.00556256	0.927094	3.7249e-05	0.852605	3.7249e-05	0.863805	0.604181	0.307439	0.00404885	0.626051	0.00404885	0.635154	0.00335602	0.589345	2.24703e-05	0.711594	2.24703e-05	0.721977	0.00141321	0.761472	0.00141321	0.772157	FALSE
chr17	82120360	C	T	chr17_82120360_C_T	-0.173495	0.0658692	0.173495	0.0656021	0.025934	0.160718	-0.0053708	0.0910864	0.0053708	0.0905707	0.669872	0.257703	-0.116967	0.0528019	0.116967	0.0523354	0.0173092	0.116518	-0.00363444	0.0737374	0.00363444	0.0732308	-0.0322943	0.0686502	0.0322943	0.0688305	FALSE
chr17	82120427	G	A	chr17_82120427_G_A	0.0772195	0.100052	0.133656	0.100153	0.0277276	0.135051	0.00266292	0.105125	0.00396724	0.104883	0.699929	0.23595	0.0504703	0.0744074	0.090771	0.0743148	0.0192565	0.0919302	0.00173562	0.0819092	0.00266727	0.0816381	0.0147435	0.110542	0.0241977	0.110071	FALSE
chr17	82126492	C	T	chr17_82126492_C_T	-0.0687954	0.213716	0.0687954	0.210294	0.0145474	0.406777	-0.00117243	0.264478	0.00117243	0.260107	0.776115	0.172703	-0.053167	0.135141	0.053167	0.132912	0.011202	0.217307	-0.000899843	0.188497	0.000899843	0.18568	-0.00924464	0.306521	0.00924464	0.30099	FALSE
chr17	82126589	T	C	chr17_82126589_T_C	0.0203011	0.383566	0.0350533	0.388717	0.0160728	0.341756	0.000206491	0.350775	0.000574289	0.355894	0.820141	0.128826	0.0165826	0.227626	0.0288787	0.231024	0.0132235	0.170765	0.000167746	0.240521	0.00047431	0.244013	0.00199438	0.566883	0.00324881	0.574275	FALSE
chr17	82126663	T	C	chr17_82126663_T_C	-0.00372524	0.594321	0.0183417	0.590684	0.0248251	0.165993	-0.000165172	0.42538	0.000459188	0.421614	0.836099	0.112014	-0.00295232	0.383006	0.0153553	0.380651	0.0207379	0.0814642	-0.000134513	0.294039	0.000384006	0.291959	-0.000436667	0.751634	0.00164028	0.747745	FALSE
chr17	82126720	C	T	chr17_82126720_C_T	-0.114967	0.136386	0.114967	0.135422	0.0344558	0.0916521	-0.00453432	0.121292	0.00453432	0.120706	0.843408	0.103717	-0.0974814	0.0822616	0.0974814	0.0813754	0.0291615	0.0439124	-0.00386143	0.081973	0.00386143	0.0817008	-0.00975594	0.303327	0.00975594	0.297574	FALSE
chr17	82126945	C	T	chr17_82126945_C_T	-0.251432	0.0311122	0.251432	0.0312137	0.0263973	0.146418	-0.00673444	0.0581846	0.00673444	0.0587842	0.865687	0.0760988	-0.218293	0.0171123	0.218293	0.0169045	0.0229176	0.0671949	-0.00586266	0.0375898	0.00586266	0.037828	-0.0182448	0.13969	0.0182448	0.137933	TRUE
chr17	82126968	C	T	chr17_82126968_C_T	0.168377	0.0707415	0.17416	0.0698142	0.0298481	0.119262	0.00562944	0.0863595	0.00574903	0.0851892	0.875602	0.0655583	0.14763	0.0383597	0.152639	0.0381282	0.0261479	0.0531963	0.00493114	0.0552433	0.00503471	0.0544689	0.0115645	0.243414	0.0119742	0.244723	FALSE
chr17	82127268	G	C	chr17_82127268_G_C	-0.0092955	0.676	0.013787	0.670095	0.0105205	0.580819	-0.00010592	0.667239	0.000144016	0.660071	0.784323	0.159979	-0.00739987	0.458455	0.0110622	0.454188	0.00818956	0.303224	-8.40911e-05	0.492864	0.000115154	0.487642	-0.00102418	0.776226	0.00142751	0.770276	FALSE
chr17	82127334	A	G	chr17_82127334_A_G	0.0825171	0.168179	0.0825171	0.170994	0.0228715	0.195809	0.00201372	0.167073	0.00201372	0.168799	0.768589	0.175277	0.0628045	0.108943	0.0628045	0.110377	0.0175654	0.11012	0.00153648	0.120067	0.00153648	0.120947	0.0113565	0.246172	0.0113565	0.250445	FALSE
chr17	82127407	C	T	chr17_82127407_C_T	-0.113443	0.110942	0.113443	0.109561	0.0227869	0.191893	-0.00267785	0.129269	0.00267785	0.128355	0.726503	0.211342	-0.08347	0.0767062	0.08347	0.0762175	0.0166496	0.118889	-0.00198235	0.0962427	0.00198235	0.0959603	-0.017065	0.14852	0.017065	0.146357	FALSE
chr17	82127419	C	T	chr17_82127419_C_T	-0.0537129	0.283185	0.0537129	0.278019	0.0155975	0.349388	-0.000870104	0.301262	0.000870104	0.2963	0.719836	0.217064	-0.0379609	0.197285	0.0379609	0.193615	0.0111582	0.210604	-0.000612295	0.22628	0.000612295	0.222977	-0.00899058	0.318084	0.00899058	0.312871	FALSE
chr17	82127450	G	A	chr17_82127450_G_A	-0.00947255	0.468022	0.0272258	0.465906	0.00838394	0.721514	-8.80255e-05	0.542159	0.000231356	0.5399	0.707401	0.227412	-0.00669458	0.312304	0.0195468	0.311402	0.00593614	0.410364	-6.21104e-05	0.404183	0.000166049	0.403126	-0.00154501	0.505502	0.00422535	0.504306	FALSE
chr17	82127465	A	G	chr17_82127465_A_G	0.0822476	0.172336	0.0822476	0.174965	0.0171277	0.306957	0.00149379	0.205546	0.00149379	0.208618	0.713873	0.223207	0.0579177	0.120293	0.0579177	0.122441	0.0120984	0.189396	0.00104191	0.154743	0.00104191	0.157178	0.0139527	0.200525	0.0139527	0.203521	FALSE
chr17	82127757	A	G	chr17_82127757_A_G	-0.0002945	0.608472	0.0170679	0.610157	0.0103158	0.59285	2.40751e-05	0.612789	0.000177381	0.614919	0.533398	0.362667	-0.000299776	0.483499	0.00925788	0.484654	0.00534925	0.443853	1.01848e-05	0.514484	9.37119e-05	0.516451	0.000169903	0.527838	0.00397447	0.530029	FALSE
chr17	82127827	G	T	chr17_82127827_G_T	-0.00728702	0.692515	0.0129956	0.689192	0.0118204	0.510497	-0.000102688	0.651351	0.000152826	0.648084	0.512433	0.379451	-0.00403518	0.551469	0.00708931	0.549422	0.00592454	0.410731	-5.63268e-05	0.546508	8.23513e-05	0.544261	-0.00167363	0.608292	0.00309637	0.605684	FALSE
chr17	82153435	A	G	chr17_82153435_A_G	0.0441015	0.308996	0.0441015	0.316369	0.0104269	0.588557	0.000469184	0.380708	0.000469184	0.38936	0.465267	0.417776	0.0205285	0.287957	0.0205285	0.293805	0.00485255	0.474913	0.000218415	0.345892	0.000218415	0.352807	0.011193	0.233398	0.011193	0.237936	FALSE
chr17	82153516	T	C	chr17_82153516_T_C	0.0707177	0.19655	0.0707177	0.201048	0.0123209	0.484507	0.000875233	0.26974	0.000875233	0.274921	0.555376	0.344165	0.0398913	0.171256	0.0398913	0.174853	0.00683142	0.364001	0.000492975	0.231392	0.000492975	0.235684	0.0163631	0.153799	0.0163631	0.156792	FALSE
chr17	82153566	G	C	chr17_82153566_G_C	0.0352085	0.39042	0.0357587	0.396489	0.0122117	0.491331	0.000478156	0.421711	0.000483299	0.428208	0.60359	0.308293	0.0213381	0.309567	0.0216883	0.314442	0.00738318	0.338331	0.000290883	0.349603	0.000294156	0.353888	0.00793147	0.340616	0.00803309	0.346059	FALSE
chr17	82153848	A	G	chr17_82153848_A_G	-0.00556351	0.797407	0.00763954	0.793919	0.0128992	0.457733	-8.65586e-05	0.725251	0.000110323	0.720578	0.762845	0.18263	-0.00428413	0.587922	0.00588767	0.585185	0.00986911	0.246102	-6.69736e-05	0.554759	8.53299e-05	0.551842	-0.000701844	0.830946	0.00102577	0.827957	FALSE
chr17	82154019	G	T	chr17_82154019_G_T	-0.0605591	0.257221	0.0605591	0.252383	0.0369079	0.0781474	-0.00228691	0.157763	0.00228691	0.156551	0.810599	0.137228	-0.0488987	0.153714	0.0488987	0.15057	0.0300112	0.0403021	-0.00185515	0.108344	0.00185515	0.107544	-0.00636423	0.408396	0.00636423	0.40087	FALSE
chr17	82154134	G	C	chr17_82154134_G_C	0.0818224	0.163242	0.0818224	0.165907	0.0306781	0.111739	0.00257925	0.129686	0.00257925	0.130937	0.820069	0.127636	0.0674166	0.095724	0.0674166	0.0971866	0.0251713	0.0568513	0.0021261	0.0880034	0.0021261	0.0886888	0.00782984	0.322098	0.00782984	0.32864	FALSE
chr17	82154347	C	T	chr17_82154347_C_T	0.00781225	0.615467	0.0157972	0.622272	0.00537025	0.92037	4.28919e-05	0.732581	8.35495e-05	0.740295	0.776723	0.169163	0.00611993	0.400749	0.0122639	0.405305	0.00413405	0.526588	3.29769e-05	0.549758	6.42605e-05	0.556488	0.000838401	0.706521	0.00188005	0.71326	FALSE
chr17	82200449	A	G	chr17_82200449_A_G	0.0356757	0.376636	0.0416672	0.380819	0.00950212	0.637531	0.000449514	0.450471	0.000505254	0.455094	0.658564	0.263448	0.0259942	0.26814	0.0294858	0.270949	0.00638159	0.392587	0.000328437	0.350975	0.000360921	0.355248	0.0052543	0.394536	0.0065913	0.39889	FALSE
chr17	82200546	A	G	chr17_82200546_A_G	-0.00109996	0.653832	0.0144209	0.654779	0.0103345	0.590008	-5.55745e-06	0.631776	0.000158922	0.633803	0.71041	0.224723	-0.000990694	0.464744	0.0102804	0.465915	0.00742107	0.341201	-5.08821e-06	0.489122	0.000114025	0.490166	-0.00016514	0.66559	0.00236912	0.666067	FALSE
chr17	82200718	G	A	chr17_82200718_G_A	-0.00664949	0.699031	0.0118581	0.695455	0.00850358	0.71105	-6.40554e-05	0.709344	0.000107118	0.705292	0.753167	0.186793	-0.00446962	0.5017	0.00865143	0.499339	0.00634302	0.386627	-4.26528e-05	0.555591	7.7225e-05	0.552757	-0.00137034	0.732595	0.00181812	0.727993	FALSE
chr17	82200780	T	G	chr17_82200780_T_G	0.0151867	0.616812	0.0151867	0.628	0.00940632	0.652535	0.000140377	0.621433	0.000140377	0.634814	0.754109	0.184627	0.0114866	0.410318	0.0114866	0.417072	0.00707654	0.352133	0.000105928	0.459318	0.000105928	0.468622	0.00197056	0.690991	0.00197056	0.701469	FALSE
chr17	82200976	G	T	chr17_82200976_G_T	-0.138353	0.115805	0.138353	0.114852	0.0174173	0.306331	-0.00312499	0.172825	0.00312499	0.170896	0.747247	0.18793	-0.109832	0.0755511	0.109832	0.0745919	0.0133106	0.172211	-0.0025113	0.124188	0.0025113	0.122898	-0.0166029	0.187186	0.0166029	0.18438	FALSE
chr17	82201090	T	G	chr17_82201090_T_G	-0.166261	0.0645073	0.166261	0.0640815	0.0315795	0.111061	-0.00541478	0.0742265	0.00541478	0.074523	0.726851	0.206507	-0.124371	0.0451225	0.124371	0.0448506	0.0231901	0.0701886	-0.0040722	0.0553531	0.0040722	0.0556867	-0.0244343	0.0927547	0.0244343	0.0920462	FALSE
chr17	82201407	C	A	chr17_82201407_C_A	-0.00482043	0.75007	0.00959987	0.743234	0.00764663	0.769452	-3.7401e-05	0.780276	6.85104e-05	0.772857	0.696005	0.235508	-0.00328223	0.539487	0.00688561	0.534519	0.00528014	0.448758	-2.53749e-05	0.610098	4.88294e-05	0.604052	-0.000947965	0.755817	0.00157994	0.749441	FALSE
chr17	82201527	C	A	chr17_82201527_C_A	0.00145421	0.455489	0.0283061	0.457369	0.0218296	0.219399	0.000225284	0.350792	0.000618951	0.351963	0.653807	0.270844	3.5886e-06	0.325615	0.0183318	0.326885	0.0140254	0.160165	0.000125905	0.274985	0.000393993	0.275728	0.000608159	0.435205	0.00541626	0.436741	FALSE
chr17	82205776	G	A	chr17_82205776_G_A	0.00220023	0.639864	0.015322	0.640707	0.0150748	0.367567	3.43444e-05	0.562834	0.000234899	0.563614	0.604256	0.308443	0.00155381	0.492982	0.00943112	0.49339	0.00911012	0.26981	2.42794e-05	0.455421	0.000144486	0.456297	0.000362037	0.59412	0.00317576	0.595084	FALSE
chr17	82212478	G	A	chr17_82212478_G_A	-0.11373	0.117918	0.11373	0.116398	0.0347353	0.0876142	-0.00405007	0.097117	0.00405007	0.096623	0.800275	0.148258	-0.0902357	0.0720057	0.0902357	0.0711811	0.0277624	0.0465802	-0.0032066	0.0674869	0.0032066	0.0673379	-0.0131508	0.223119	0.0131508	0.21943	FALSE
chr17	82212606	G	A	chr17_82212606_G_A	-0.034062	0.40011	0.034062	0.391505	0.0133006	0.438432	-0.000454782	0.399594	0.000454782	0.391298	0.829511	0.117764	-0.0281814	0.235533	0.0281814	0.230586	0.0110257	0.213957	-0.000376035	0.271254	0.000376035	0.26631	-0.00315353	0.594349	0.00315353	0.58366	FALSE
chr17	82212775	C	G	chr17_82212775_C_G	0.0311779	0.439896	0.0311779	0.446936	0.0256329	0.155174	0.000851471	0.336769	0.000851471	0.341967	0.852762	0.0921884	0.0271605	0.275802	0.0271605	0.281109	0.0219041	0.0730482	0.000742414	0.231023	0.000742414	0.234225	0.00236912	0.663089	0.00236912	0.673237	FALSE
chr17	82213192	C	T	chr17_82213192_C_T	-0.00793761	0.736891	0.010249	0.729316	0.0148978	0.376171	-0.000114517	0.633537	0.000155235	0.624308	0.824237	0.124075	-0.00658315	0.490471	0.00847879	0.484822	0.012302	0.186521	-9.51632e-05	0.449998	0.000128557	0.443957	-0.000793941	0.83161	0.00102577	0.824855	FALSE
chr17	82213241	G	A	chr17_82213241_G_A	0.00726991	0.798016	0.00739661	0.805272	0.00670933	0.829127	4.19191e-05	0.850558	4.27386e-05	0.858135	0.815871	0.133065	0.00589914	0.591641	0.00600432	0.596847	0.00547223	0.436385	3.4008e-05	0.678482	3.46883e-05	0.685049	0.00066691	0.874756	0.000682789	0.881722	FALSE
chr17	82215933	A	G	chr17_82215933_A_G	0.030947	0.414975	0.030947	0.424203	0.0121312	0.494497	0.000379907	0.424959	0.000379907	0.434811	0.272944	0.623618	0.00867068	0.477594	0.00867068	0.485372	0.00323118	0.599499	0.000103587	0.471385	0.000103587	0.480439	0.00801721	0.31696	0.00801721	0.323917	FALSE
chr17	82228706	C	T	chr17_82228706_C_T	0.0153262	0.618862	0.0153262	0.629869	0.00796334	0.750421	0.000128684	0.659357	0.000128684	0.671014	0.92271	0.0221352	0.0140889	0.374272	0.0140889	0.380974	0.0073174	0.342174	0.000117807	0.460522	0.000117807	0.469569	0.000676437	0.869256	0.000676437	0.879817	FALSE
chr17	82229657	C	A	chr17_82229657_C_A	0.0530444	0.279482	0.0530444	0.286252	0.0301132	0.118618	0.00166312	0.192667	0.00166312	0.195667	0.607831	0.304214	0.0314888	0.217895	0.0314888	0.22262	0.0180297	0.104338	0.000980369	0.161469	0.000980369	0.164159	0.0114947	0.240887	0.0114947	0.246064	FALSE
chr17	82236901	G	A	chr17_82236901_G_A	0.00576363	0.829801	0.00576363	0.840206	0.00638752	0.86478	3.89068e-05	0.857921	3.89068e-05	0.869205	0.823953	0.12485	0.00475698	0.622647	0.00475698	0.631393	0.0052805	0.450031	3.21321e-05	0.689794	3.21321e-05	0.700014	0.000508122	0.898091	0.000508122	0.908333	FALSE
chr17	82272347	G	A	chr17_82272347_G_A	0.0471032	0.307442	0.0471032	0.314433	0.0209462	0.223192	0.00102747	0.258703	0.00102747	0.263908	0.414751	0.462974	0.0193842	0.309491	0.0193842	0.315559	0.00865476	0.288658	0.000421903	0.261725	0.000421903	0.266803	0.0118551	0.228471	0.0118551	0.233438	FALSE
chr17	82273438	T	C	chr17_82273438_T_C	0.0976313	0.128909	0.0976313	0.131008	0.0315855	0.110819	0.00310645	0.11338	0.00310645	0.113597	0.978883	0.000793007	0.0956372	0.0604854	0.0956372	0.060669	0.0309362	0.0393053	0.00304457	0.0672608	0.00304457	0.0671384	0.00224685	0.658971	0.00224685	0.669599	FALSE
chr17	82281524	G	A	chr17_82281524_G_A	-0.00913547	0.764896	0.00913547	0.756758	0.00599249	0.881185	-6.16943e-05	0.820825	6.16943e-05	0.812534	0.362693	0.517577	-0.00292789	0.724116	0.00292789	0.714775	0.00204045	0.721075	-1.75768e-05	0.784349	1.75768e-05	0.774404	-0.00230402	0.685182	0.00230402	0.676485	FALSE
chr17	82281532	A	G	chr17_82281532_A_G	0.00929491	0.648427	0.0142753	0.65593	0.00835876	0.721338	6.35564e-05	0.680316	0.000120499	0.688381	0.368716	0.511387	0.00350351	0.604246	0.00533984	0.610219	0.00304819	0.618645	2.3496e-05	0.641765	4.44914e-05	0.648504	0.0024501	0.544439	0.00371088	0.550231	FALSE
chr17	82281562	T	G	chr17_82281562_T_G	0.00525251	0.84539	0.0053038	0.85459	0.00479589	0.967682	2.62021e-05	0.897113	2.64143e-05	0.907213	0.367734	0.512436	0.00157201	0.796652	0.00159732	0.803329	0.00173323	0.757942	7.81017e-06	0.853901	7.91486e-06	0.861146	0.00132271	0.78134	0.00132906	0.790201	FALSE
chr17	82281842	A	G	chr17_82281842_A_G	-0.00822868	0.783957	0.00822868	0.773524	0.00523231	0.93185	-4.498e-05	0.852788	4.498e-05	0.841669	0.353907	0.526641	-0.00288675	0.705748	0.00288675	0.695853	0.0017509	0.755582	-1.4779e-05	0.788649	1.4779e-05	0.777827	-0.00214999	0.693295	0.00214999	0.683043	FALSE
chr17	82281931	G	C	chr17_82281931_G_C	0.0246402	0.483757	0.0246402	0.494803	0.0105045	0.582592	0.000261113	0.500689	0.000261113	0.512452	0.357234	0.523229	0.00897504	0.471693	0.00897504	0.480176	0.00380638	0.554613	9.62609e-05	0.488326	9.62609e-05	0.498176	0.00636423	0.3799	0.00636423	0.388035	FALSE
chr17	82282112	A	T	chr17_82282112_A_T	-0.0125158	0.275503	0.0590783	0.277998	0.0208017	0.229074	-0.000559535	0.251067	0.00142271	0.253082	0.354414	0.526336	-0.00723566	0.305262	0.0244405	0.307242	0.00771112	0.331376	-0.000280458	0.270775	0.000600405	0.272684	-0.00270575	0.203806	0.015177	0.205856	FALSE
chr17	82298552	T	C	chr17_82298552_T_C	0.0222714	0.511529	0.0222714	0.522495	0.00853218	0.709845	0.000183113	0.56825	0.000183113	0.581096	0.75197	0.182933	0.0167729	0.332227	0.0167729	0.338811	0.00638986	0.385318	0.000137348	0.415537	0.000137348	0.424546	0.00300586	0.586572	0.00300586	0.596985	FALSE
chr17	82298766	A	G	chr17_82298766_A_G	0.0259552	0.468428	0.0259552	0.478213	0.00681728	0.832366	0.000179876	0.586142	0.000179876	0.598872	0.614753	0.295564	0.01521	0.363328	0.01521	0.370189	0.0041864	0.523084	0.000105764	0.478375	0.000105764	0.488576	0.00581641	0.414694	0.00581641	0.422928	FALSE
chr17	82302441	T	C	chr17_82302441_T_C	0.047025	0.308774	0.047025	0.314528	0.0144133	0.392759	0.000686837	0.338893	0.000686837	0.344697	0.658675	0.26843	0.0300826	0.237512	0.0300826	0.241676	0.00951589	0.257245	0.0004416	0.273422	0.0004416	0.277481	0.00940185	0.294336	0.00940185	0.2993	FALSE
chr17	82315909	C	T	chr17_82315909_C_T	0.0554242	0.257573	0.0554242	0.263643	0.0208948	0.2226	0.00124233	0.22898	0.00124233	0.233525	0.538719	0.357561	0.029572	0.225014	0.029572	0.229637	0.0111892	0.21067	0.00066116	0.204511	0.00066116	0.207736	0.0133033	0.202367	0.0133033	0.20616	FALSE
chr17	82321773	C	T	chr17_82321773_C_T	0.0132131	0.653984	0.0132131	0.66532	0.00697748	0.820616	8.48935e-05	0.724481	8.48935e-05	0.737308	0.770891	0.176731	0.0101264	0.451122	0.0101264	0.458958	0.00539239	0.443706	6.50677e-05	0.555606	6.50677e-05	0.566213	0.00181336	0.711605	0.00181336	0.722331	FALSE
chr17	82333776	A	G	chr17_82333776_A_G	-0.0397108	0.362782	0.0397108	0.355507	0.0186889	0.268541	-0.000776495	0.314084	0.000776495	0.30797	0.819855	0.129233	-0.0325448	0.216063	0.0325448	0.212209	0.0153575	0.135041	-0.000637633	0.213801	0.000637633	0.210183	-0.00378392	0.55107	0.00378392	0.541597	FALSE
chr17	82334101	T	G	chr17_82334101_T_G	-0.0545381	0.284722	0.0545381	0.278624	0.0172841	0.305922	-0.00106522	0.280754	0.00106522	0.275561	0.748684	0.196134	-0.0407251	0.183859	0.0407251	0.179771	0.0129319	0.174066	-0.000793117	0.202145	0.000793117	0.198877	-0.00761548	0.364682	0.00761548	0.358428	FALSE
chr17	82334349	T	C	chr17_82334349_T_C	-0.00491157	0.800662	0.00773179	0.794083	0.00742801	0.780864	-2.96582e-05	0.824165	5.49403e-05	0.817396	0.645496	0.277717	-0.00299767	0.625581	0.00496327	0.619917	0.00474499	0.485501	-1.72579e-05	0.680969	3.48787e-05	0.675337	-0.00104006	0.77358	0.0014942	0.766844	FALSE
chr17	82351635	G	A	chr17_82351635_G_A	-0.0239406	0.522329	0.0239406	0.513041	0.00689357	0.822129	-0.00016756	0.63485	0.00016756	0.622112	0.700106	0.236699	-0.016824	0.358785	0.016824	0.352214	0.00484363	0.475404	-0.000118043	0.482739	0.000118043	0.472792	-0.00416184	0.528128	0.00416184	0.518915	FALSE
chr17	82371703	C	T	chr17_82371703_C_T	0.0153364	0.631352	0.0169023	0.638143	0.0126654	0.473627	0.000268098	0.61032	0.000293177	0.616679	0.769332	0.174958	0.0118866	0.455997	0.0131057	0.460974	0.00971981	0.257611	0.000206052	0.467294	0.000225577	0.471934	0.00195468	0.708726	0.00214205	0.715968	FALSE
chr17	82380146	T	G	chr17_82380146_T_G	0.0548869	0.283977	0.0548869	0.289484	0.019686	0.246096	0.00113883	0.265319	0.00113883	0.269786	0.426032	0.453459	0.0223565	0.297115	0.0223565	0.302657	0.00827748	0.30017	0.000458064	0.267559	0.000458064	0.271877	0.0137177	0.215864	0.0137177	0.219468	FALSE
chr17	82380217	A	G	chr17_82380217_A_G	0.00603207	0.675873	0.0132797	0.678515	0.0069361	0.822133	4.48996e-05	0.738959	8.81701e-05	0.742077	0.394192	0.484346	0.00208397	0.608463	0.00499553	0.610069	0.00277687	0.642078	1.61783e-05	0.672157	3.36324e-05	0.675088	0.00132588	0.583119	0.00333296	0.584898	FALSE
chr17	82381714	G	A	chr17_82381714_G_A	-0.0213219	0.558647	0.0213219	0.548354	0.0100009	0.614083	-0.000209689	0.591469	0.000209689	0.579773	0.239049	0.663713	-0.00488745	0.620548	0.00488745	0.612007	0.00241207	0.682452	-4.8273e-05	0.631523	4.8273e-05	0.621887	-0.00543691	0.455452	0.00543691	0.446795	FALSE
chr17	82384798	A	G	chr17_82384798_A_G	0.238445	0.0346071	0.238445	0.0343343	0.0327355	0.103303	0.00837058	0.0516019	0.00837058	0.0514391	0.531702	0.363323	0.123309	0.0431345	0.123309	0.0432299	0.0168621	0.116749	0.00421469	0.0525969	0.00421469	0.0522781	0.0580355	0.0235152	0.0580355	0.0228671	FALSE
chr17	82385008	C	A	chr17_82385008_C_A	0.00128549	0.852581	0.00510765	0.851175	0.00830045	0.716717	2.2563e-05	0.828732	5.18653e-05	0.828643	0.40026	0.479084	0.000719409	0.757442	0.00212976	0.756079	0.00338495	0.589381	1.17909e-05	0.757532	2.24098e-05	0.757131	0.000320752	0.786981	0.00130841	0.785634	FALSE
chr17	82385028	A	C	chr17_82385028_A_C	0.00931089	0.74267	0.00931089	0.754016	0.00767041	0.761527	6.20533e-05	0.790965	6.20533e-05	0.802726	0.401229	0.477806	0.00382194	0.655727	0.00382194	0.665201	0.00300799	0.619691	2.53759e-05	0.713138	2.53759e-05	0.723889	0.00221192	0.670954	0.00221192	0.681612	FALSE
chr17	82385127	G	A	chr17_82385127_G_A	0.00122417	0.824247	0.0062813	0.828258	0.00736427	0.793985	1.26199e-05	0.845349	4.34894e-05	0.850383	0.386192	0.49251	0.000438019	0.7311	0.00250674	0.736178	0.00281487	0.638462	4.61351e-06	0.765672	1.72413e-05	0.771294	0.00026994	0.746894	0.00163234	0.75111	FALSE
chr17	82385140	C	T	chr17_82385140_C_T	0.00910909	0.666545	0.0130042	0.673546	0.0103652	0.589397	0.000105723	0.685441	0.000129122	0.692487	0.385064	0.493718	0.00327865	0.613802	0.00503248	0.619617	0.0038778	0.546192	3.77025e-05	0.634732	4.82379e-05	0.641214	0.00232148	0.583889	0.00335361	0.589715	FALSE
chr17	82385165	C	T	chr17_82385165_C_T	-0.00106623	0.776773	0.00838647	0.776799	0.0101525	0.602161	9.37399e-06	0.751258	9.07275e-05	0.75064	0.383664	0.495199	-0.000538598	0.714081	0.00303821	0.714102	0.00385376	0.548928	1.71527e-06	0.70598	3.22e-05	0.705909	-0.000416025	0.693948	0.00215952	0.693702	FALSE
chr17	82386734	T	A	chr17_82386734_T_A	-0.00919444	0.759472	0.00919444	0.748303	0.0056521	0.911858	-4.85886e-05	0.83484	4.85886e-05	0.823095	0.341453	0.540385	-0.00311498	0.696944	0.00311498	0.687531	0.00191574	0.736526	-1.6441e-05	0.775692	1.6441e-05	0.765166	-0.00241676	0.667264	0.00241676	0.656995	FALSE
chr17	82400986	A	G	chr17_82400986_A_G	-0.0377494	0.281368	0.0536229	0.277984	0.0139712	0.410327	-0.00047771	0.317448	0.00072429	0.313677	0.853718	0.0844182	-0.0319455	0.159372	0.0457335	0.158446	0.0119785	0.1924	-0.000405841	0.211491	0.000620025	0.209514	-0.00316147	0.529911	0.00416184	0.523567	FALSE
chr17	82433808	A	G	chr17_82433808_A_G	0.0433434	0.343291	0.0433434	0.350275	0.0165482	0.331997	0.000831253	0.339456	0.000831253	0.345605	0.352978	0.526042	0.0146324	0.393214	0.0146324	0.400036	0.00571879	0.425764	0.000278286	0.365203	0.000278286	0.37179	0.0112628	0.259678	0.0112628	0.264156	FALSE
chr17	82434005	G	A	chr17_82434005_G_A	-0.0272883	0.477913	0.0272883	0.468322	0.0123431	0.483506	-0.00036652	0.473181	0.00036652	0.462717	0.479034	0.404907	-0.0128448	0.408032	0.0128448	0.40108	0.00582292	0.417299	-0.000170482	0.41926	0.000170482	0.411172	-0.0067739	0.382735	0.0067739	0.375146	FALSE
chr17	82434029	G	T	chr17_82434029_G_T	-0.0399635	0.356047	0.0399635	0.348806	0.0198358	0.240192	-0.000806996	0.301444	0.000806996	0.295915	0.494104	0.392547	-0.0199013	0.311636	0.0199013	0.306123	0.00987347	0.246423	-0.000405186	0.27409	0.000405186	0.269534	-0.00961938	0.285805	0.00961938	0.280485	FALSE
chr17	82434457	G	A	chr17_82434457_G_A	-0.102974	0.132912	0.102974	0.131535	0.0201707	0.23523	-0.00223372	0.158208	0.00223372	0.157024	0.576196	0.326125	-0.0589026	0.120037	0.0589026	0.118027	0.0114695	0.203672	-0.0012514	0.139241	0.0012514	0.137712	-0.0234133	0.10668	0.0234133	0.106233	FALSE
chr17	82449604	C	T	chr17_82449604_C_T	0.110329	0.117877	0.110329	0.119436	0.0485012	0.0431342	0.00576788	0.073096	0.00576788	0.0729006	0.863846	0.0788641	0.0946542	0.0645073	0.0946542	0.0652375	0.0417568	0.0193715	0.00492419	0.047743	0.00492419	0.0472854	0.0087651	0.308445	0.0087651	0.314625	TRUE
chr17	82450007	C	T	chr17_82450007_C_T	-0.00354404	0.786466	0.00770896	0.784217	0.00964012	0.637669	-3.16097e-05	0.780679	7.15097e-05	0.778284	0.863012	0.0814195	-0.0032063	0.562679	0.00674811	0.562094	0.0083124	0.298618	-2.85469e-05	0.594536	6.24816e-05	0.59376	-0.000227067	0.90492	0.000525589	0.903348	FALSE
chr17	82450072	C	T	chr17_82450072_C_T	-0.044018	0.332715	0.044018	0.325864	0.0141926	0.400031	-0.000612901	0.349463	0.000612901	0.341957	0.872299	0.0713894	-0.0386516	0.186459	0.0386516	0.182773	0.0123699	0.18324	-0.000537762	0.230269	0.000537762	0.22616	-0.00285501	0.627172	0.00285501	0.616419	FALSE
chr17	82450102	C	T	chr17_82450102_C_T	0.00603822	0.60499	0.0178429	0.605469	0.0142086	0.402024	0.000124321	0.541489	0.000271102	0.54325	0.87668	0.0663807	0.00515543	0.378054	0.0157731	0.379393	0.0124467	0.183031	0.000107385	0.374687	0.000239389	0.376443	0.000395382	0.827279	0.00104006	0.827876	FALSE
chr17	82450472	A	G	chr17_82450472_A_G	-0.0983151	0.133911	0.0983151	0.131793	0.0364083	0.0792014	-0.00355303	0.0991889	0.00355303	0.098894	0.952578	0.00573407	-0.0935751	0.0639565	0.0935751	0.0635638	0.0346934	0.0290213	-0.00338325	0.0589291	0.00338325	0.0591009	-0.0033409	0.578762	0.0033409	0.56888	FALSE
chr17	82450543	A	C	chr17_82450543_A_C	-0.120142	0.100304	0.120142	0.0993846	0.0478009	0.04393	-0.00564459	0.0653304	0.00564459	0.0657054	0.965121	0.00246727	-0.116054	0.0461909	0.116054	0.0461815	0.0461456	0.0150518	-0.00545285	0.0379307	0.00545285	0.0382924	-0.00344411	0.568095	0.00344411	0.557987	TRUE
chr17	82450939	C	T	chr17_82450939_C_T	-0.0577266	0.275385	0.0577266	0.270992	0.0217202	0.205327	-0.00124171	0.262328	0.00124171	0.259311	0.977193	0.000776132	-0.0559435	0.146153	0.0559435	0.144678	0.021218	0.076856	-0.00120241	0.164866	0.00120241	0.163716	-0.00161011	0.762048	0.00161011	0.752238	FALSE
chr17	82458038	A	G	chr17_82458038_A_G	-0.0135149	0.670371	0.0135149	0.659562	0.00455466	0.964454	-6.60827e-05	0.799019	6.60827e-05	0.787457	0.967055	0.00251173	-0.0130753	0.397128	0.0130753	0.390586	0.0043994	0.50839	-6.38628e-05	0.57903	6.38628e-05	0.568531	-0.000392207	0.935933	0.000392207	0.926067	FALSE
chr17	82458105	T	C	chr17_82458105_T_C	0.276353	0.0266664	0.276353	0.0262622	0.0346361	0.0916344	0.010431	0.0432748	0.010431	0.0428416	0.988388	0.000267414	0.273022	0.011048	0.273022	0.0110001	0.0342299	0.0318364	0.0103036	0.0241636	0.0103036	0.0238372	0.00519078	0.441373	0.00519078	0.450336	TRUE
chr17	82458193	C	T	chr17_82458193_C_T	-0.078634	0.185061	0.078634	0.182159	0.0115407	0.525745	-0.000956459	0.27971	0.000956459	0.274435	0.992721	0.000118918	-0.0780821	0.0868103	0.0780821	0.0858763	0.0114567	0.20409	-0.000949643	0.169243	0.000949643	0.166906	-0.000836813	0.86498	0.000836813	0.854578	FALSE
chr17	82458214	C	G	chr17_82458214_C_G	-0.0829129	0.16705	0.0829129	0.164093	0.0175823	0.312443	-0.00149596	0.20181	0.00149596	0.198728	0.993982	7.65456e-05	-0.0824223	0.0765141	0.0824223	0.0755939	0.0174826	0.116153	-0.0014876	0.119602	0.0014876	0.118726	-0.000830462	0.864894	0.000830462	0.85419	FALSE
chr17	82458501	C	G	chr17_82458501_C_G	0.0727594	0.197723	0.0755662	0.199939	0.0251067	0.161589	0.00190217	0.18232	0.00197018	0.183155	0.998892	1.71563e-05	0.0726759	0.095805	0.0754805	0.0962962	0.0250799	0.0568079	0.00190011	0.108948	0.00196806	0.109225	0.000166728	0.958051	0.000173079	0.965399	FALSE
chr17	82458516	G	A	chr17_82458516_G_A	0.0913649	0.165644	0.0913649	0.168032	0.0147465	0.380961	0.00139509	0.231474	0.00139509	0.23515	0.998949	1.71563e-05	0.0912551	0.079997	0.0912551	0.0804753	0.0147307	0.142094	0.00139334	0.141453	0.00139334	0.142862	0.000220715	0.94839	0.000220715	0.957571	FALSE
chr17	82458523	C	G	chr17_82458523_C_G	-0.0203098	0.586365	0.0206167	0.578656	0.010291	0.597284	-0.000223835	0.613905	0.000226786	0.605711	0.998742	1.71563e-05	-0.0202757	0.355597	0.0205822	0.351092	0.0102773	0.234069	-0.000223441	0.422003	0.000226388	0.416677	-6.51031e-05	0.9885	6.51031e-05	0.98641	FALSE
chr17	82458529	G	C	chr17_82458529_G_C	0.0391524	0.397834	0.0391524	0.405113	0.0301016	0.115239	0.00115332	0.276142	0.00115332	0.281026	0.99883	1.71563e-05	0.039108	0.214841	0.039108	0.218711	0.0300657	0.0396153	0.00115201	0.168945	0.00115201	0.17126	8.41577e-05	0.973253	8.41577e-05	0.982362	FALSE
chr17	82459274	G	T	chr17_82459274_G_T	0.347404	0.0152777	0.347404	0.015024	0.0583415	0.0271755	0.0203787	0.0178869	0.0203787	0.0175402	0.875875	0.0675755	0.304858	0.0080417	0.304858	0.00807872	0.051138	0.011501	0.0178983	0.0111066	0.0178983	0.0109844	0.0241152	0.0911104	0.0241152	0.0915827	TRUE
chr17	82486567	C	A	chr17_82486567_C_A	-0.017618	0.613328	0.017618	0.603063	0.010851	0.562211	-0.000180718	0.627123	0.000180718	0.615204	0.203933	0.712894	-0.00367977	0.689025	0.00367977	0.679824	0.0023589	0.694471	-4.02791e-05	0.683457	4.02791e-05	0.673356	-0.00444289	0.518109	0.00444289	0.508832	FALSE
chr17	82494716	G	C	chr17_82494716_G_C	0.00923082	0.508228	0.0260163	0.513137	0.0101941	0.604552	0.000170957	0.535072	0.000336748	0.540671	0.692076	0.238824	0.00520105	0.362147	0.0178235	0.366143	0.00696707	0.359442	0.00010109	0.413544	0.000225763	0.417992	0.00244693	0.515641	0.00459692	0.520636	FALSE
chr17	82496701	T	C	chr17_82496701_T_C	0.0403695	0.335237	0.0489125	0.336565	0.0128319	0.460751	0.00050459	0.384245	0.000617923	0.386346	0.874654	0.0666003	0.0359709	0.197251	0.0433035	0.197821	0.0111766	0.210689	0.000447926	0.261479	0.000545158	0.2616	0.00227226	0.621225	0.00287883	0.624846	FALSE
chr17	82496894	C	T	chr17_82496894_C_T	-0.0138682	0.665488	0.0138682	0.654236	0.0127547	0.464884	-0.00017084	0.616807	0.00017084	0.604642	0.925967	0.020297	-0.0128677	0.407184	0.0128677	0.400729	0.0118053	0.195931	-0.000158325	0.418441	0.000158325	0.410417	-0.000606571	0.898427	0.000606571	0.888481	FALSE
chr17	82520527	C	T	chr17_82520527_C_T	0.0431735	0.320405	0.0431735	0.326843	0.0322815	0.102002	0.0014526	0.202147	0.0014526	0.204719	0.855508	0.0868759	0.0373315	0.181057	0.0373315	0.184936	0.0277005	0.0474889	0.00126004	0.134385	0.00126004	0.135778	0.00316306	0.574627	0.00316306	0.58496	FALSE
chr17	82528616	G	A	chr17_82528616_G_A	-0.109991	0.0905822	0.154202	0.0909738	0.0241562	0.183061	-0.00243283	0.118311	0.00412711	0.117378	0.593145	0.299721	-0.0738891	0.0787909	0.103514	0.0788584	0.0151443	0.148091	-0.00172826	0.100961	0.00286357	0.100363	-0.0192816	0.0844711	0.0288439	0.0839921	FALSE
chr17	82528797	C	T	chr17_82528797_C_T	-0.00501927	0.541226	0.0217161	0.535437	0.0258494	0.159204	-2.1738e-05	0.391759	0.000593538	0.386783	0.612214	0.28472	-0.00138347	0.402519	0.014444	0.398381	0.0164713	0.127336	3.65536e-05	0.309983	0.000410716	0.306725	-0.00211506	0.515945	0.00424917	0.510582	FALSE
chr17	82528929	G	A	chr17_82528929_G_A	-0.0466823	0.31578	0.0466823	0.309413	0.0197552	0.243807	-0.000930642	0.275633	0.000930642	0.27059	0.617316	0.285042	-0.0285956	0.241721	0.0285956	0.236734	0.012355	0.186465	-0.000581228	0.224034	0.000581228	0.220213	-0.00949712	0.293884	0.00949712	0.287935	FALSE
chr17	82531300	A	G	chr17_82531300_A_G	0.0782455	0.179454	0.0782455	0.18317	0.0168509	0.317695	0.00135458	0.213263	0.00135458	0.217148	0.367475	0.511226	0.0270445	0.236316	0.0270445	0.241531	0.0062642	0.394523	0.000477746	0.240202	0.000477746	0.245151	0.0198787	0.12431	0.0198787	0.126207	FALSE
chr17	82531415	T	C	chr17_82531415_T_C	-0.00938762	0.635974	0.0153926	0.631931	0.00832239	0.721981	-5.41509e-05	0.678602	0.000118247	0.675323	0.379103	0.499012	-0.00430837	0.564544	0.00617298	0.56281	0.00303966	0.616103	-2.55756e-05	0.619707	4.59286e-05	0.617311	-0.00227861	0.546806	0.00374264	0.543657	FALSE
chr17	82531447	T	G	chr17_82531447_T_G	0.0453639	0.299584	0.0453639	0.306365	0.0125688	0.472312	0.000567091	0.338635	0.000567091	0.346046	0.398091	0.479634	0.0183074	0.311857	0.0183074	0.317659	0.0050116	0.464544	0.000229283	0.33706	0.000229283	0.343639	0.0116058	0.22305	0.0116058	0.227423	FALSE
chr17	82536367	G	T	chr17_82536367_G_T	0.0413264	0.266639	0.0574737	0.270015	0.0116542	0.524853	0.000677619	0.336964	0.000818236	0.341031	0.261145	0.635041	0.00981133	0.385564	0.014301	0.389978	0.00297362	0.625909	0.000161622	0.405859	0.00020072	0.410401	0.0100529	0.194409	0.0147435	0.196468	FALSE
chr17	82536494	A	G	chr17_82536494_A_G	0.00426512	0.788485	0.00744402	0.794139	0.00875298	0.690941	5.77436e-05	0.774373	7.42104e-05	0.781321	0.24276	0.659123	0.000771992	0.787047	0.00162367	0.791875	0.00202056	0.724603	1.09693e-05	0.786089	1.5381e-05	0.791975	0.00109564	0.708806	0.00192451	0.714593	FALSE
chr17	82551603	C	T	chr17_82551603_C_T	0.00735584	0.786934	0.00735584	0.797816	0.00382176	0.994082	2.7611e-05	0.885905	2.7611e-05	0.896459	0.721073	0.218235	0.00532897	0.580733	0.00532897	0.589238	0.00275164	0.644298	1.99712e-05	0.733801	1.99712e-05	0.744403	0.00116233	0.79798	0.00116233	0.80848	FALSE
chr17	82551800	C	T	chr17_82551800_C_T	-0.0919252	0.150203	0.0919252	0.148132	0.0249616	0.170476	-0.00245279	0.146873	0.00245279	0.145547	0.673379	0.255877	-0.0620337	0.112542	0.0620337	0.110917	0.0168149	0.119056	-0.00165361	0.115322	0.00165361	0.114595	-0.0177065	0.148536	0.0177065	0.1464	FALSE
chr17	82551910	C	T	chr17_82551910_C_T	0.0141172	0.64394	0.0141172	0.654806	0.00717313	0.805275	0.000105595	0.693625	0.000105595	0.706097	0.66153	0.265122	0.00923692	0.465708	0.00923692	0.473532	0.00473247	0.482559	6.89378e-05	0.546705	6.89378e-05	0.557073	0.00273433	0.617322	0.00273433	0.627919	FALSE
chr17	82552409	T	C	chr17_82552409_T_C	-0.00893353	0.240046	0.060429	0.239653	0.0136995	0.422778	-0.000246741	0.291105	0.000837429	0.290029	0.590867	0.315486	-0.00518805	0.191547	0.0365716	0.190762	0.00804987	0.308445	-0.000150458	0.239225	0.000504505	0.238547	-0.00226749	0.207932	0.0131731	0.207615	FALSE
chr17	82584225	C	T	chr17_82584225_C_T	-0.0422506	0.356014	0.0422506	0.348953	0.0144614	0.398765	-0.000702429	0.36105	0.000702429	0.354473	0.808448	0.138053	-0.0337386	0.218805	0.0337386	0.21456	0.0116288	0.204262	-0.000559062	0.251952	0.000559062	0.248021	-0.00447941	0.508065	0.00447941	0.499009	FALSE
chr17	82592596	C	T	chr17_82592596_C_T	-0.0526504	0.291098	0.0526504	0.285185	0.0121594	0.493697	-0.00071314	0.353637	0.00071314	0.346615	0.423656	0.450745	-0.0192778	0.31295	0.0192778	0.30701	0.00502212	0.470965	-0.000247412	0.353015	0.000247412	0.346182	-0.0131413	0.219794	0.0131413	0.21597	FALSE
chr17	82593079	A	C	chr17_82593079_A_C	-0.167156	0.12438	0.175667	0.12457	0.0385543	0.0739775	-0.00898873	0.109298	0.00919618	0.111107	0.536709	0.309567	-0.136071	0.0987361	0.138749	0.0971224	0.0232307	0.0826456	-0.00733416	0.0946319	0.00739905	0.0955283	-0.0196167	0.159681	0.0217286	0.160131	FALSE
chr17	82593467	G	T	chr17_82593467_G_T	-0.0502511	0.309747	0.0502511	0.304396	0.0214369	0.213003	-0.00116723	0.26873	0.00116723	0.264842	0.594042	0.298618	-0.0258675	0.263808	0.0258675	0.259297	0.0122248	0.186443	-0.000578206	0.232889	0.000578206	0.229071	-0.0116646	0.264466	0.0116646	0.260654	FALSE
chr17	82593711	G	A	chr17_82593711_G_A	-0.0115054	0.593238	0.018711	0.587545	0.0123543	0.482983	-0.000125816	0.571669	0.000229801	0.566358	0.603865	0.305953	-0.00699473	0.461939	0.010845	0.456924	0.00740363	0.335822	-7.65008e-05	0.466454	0.000132065	0.461828	-0.0024898	0.528388	0.00423647	0.523247	FALSE
chr17	82593715	C	T	chr17_82593715_C_T	0.0309924	0.447764	0.0309924	0.4562	0.00718621	0.806961	0.000237456	0.561403	0.000237456	0.572195	0.610509	0.301183	0.017805	0.344502	0.017805	0.350639	0.00436727	0.507886	0.000135773	0.45338	0.000135773	0.462126	0.00702479	0.393384	0.00702479	0.400243	FALSE
chr17	82604343	T	A	chr17_82604343_T_A	0.000531746	0.342687	0.0418305	0.344027	0.0148249	0.376432	-5.4729e-05	0.345894	0.00061894	0.347559	0.819872	0.11801	0.000339658	0.203921	0.0344691	0.204215	0.0122203	0.187223	-4.8691e-05	0.237256	0.000512949	0.237667	0.000284231	0.530839	0.00393318	0.532224	FALSE
chr17	82604344	C	T	chr17_82604344_C_T	0.138039	0.0854557	0.138039	0.086025	0.017071	0.305315	0.00238402	0.139694	0.00238402	0.141104	0.830448	0.107633	0.114491	0.0496345	0.114491	0.0500913	0.0142404	0.149905	0.00198534	0.0944576	0.00198534	0.0950718	0.0127269	0.21035	0.0127269	0.214419	FALSE
chr17	82613318	A	C	chr17_82613318_A_C	-0.0103622	0.721061	0.0115247	0.71328	0.00634429	0.871223	-6.63938e-05	0.786446	7.38469e-05	0.778163	0.464368	0.419679	-0.00445975	0.611023	0.00503945	0.605445	0.00294117	0.625821	-2.85082e-05	0.689219	3.22249e-05	0.682434	-0.00250885	0.635337	0.00282008	0.628177	FALSE
chr17	82613474	A	G	chr17_82613474_A_G	0.154331	0.0679821	0.154331	0.0680304	0.0315569	0.106461	0.00497848	0.0756778	0.00497848	0.0755324	0.553292	0.346584	0.085875	0.0700479	0.085875	0.0707574	0.0174393	0.110113	0.0027692	0.0716036	0.0027692	0.0716658	0.0365753	0.0498812	0.0365753	0.049486	FALSE
chr17	82613538	A	G	chr17_82613538_A_G	0.0438165	0.379049	0.0478808	0.382512	0.0219814	0.205159	0.00120845	0.323785	0.00128877	0.326516	0.538774	0.358132	0.0251727	0.317642	0.0272251	0.320611	0.0119678	0.194947	0.000694762	0.277504	0.000735323	0.27971	0.0102815	0.322187	0.0112374	0.323701	FALSE
chr17	82613559	C	G	chr17_82613559_C_G	0.114505	0.113045	0.114505	0.114505	0.0193656	0.253928	0.00233368	0.148072	0.00233368	0.149855	0.558459	0.34251	0.0641011	0.106733	0.0641011	0.108611	0.0109209	0.221012	0.00131719	0.132805	0.00131719	0.134354	0.0263969	0.0854948	0.0263969	0.0862691	FALSE
chr17	82613819	C	T	chr17_82613819_C_T	-0.000738173	0.552781	0.0215663	0.548232	0.0123582	0.497841	-9.76003e-05	0.537501	0.000318923	0.53327	0.509091	0.380737	0.000153273	0.460726	0.0115845	0.457561	0.00635944	0.388996	-4.54473e-05	0.464251	0.000170175	0.461152	-0.000355685	0.497986	0.00487797	0.493142	FALSE
chr17	82613986	T	C	chr17_82613986_T_C	0.0971096	0.136914	0.0971096	0.138821	0.0219708	0.217092	0.00241195	0.153668	0.00241195	0.155186	0.488491	0.397867	0.0486486	0.143663	0.0486486	0.145969	0.0109673	0.224396	0.00122666	0.148721	0.00122666	0.150352	0.0241453	0.0960865	0.0241453	0.0967332	FALSE
chr17	82614010	A	G	chr17_82614010_A_G	0.0429489	0.3223	0.0429489	0.330011	0.0132384	0.441808	0.000600454	0.342939	0.000600454	0.350459	0.467912	0.41565	0.0199134	0.29595	0.0199134	0.301956	0.00618763	0.394738	0.00027755	0.315003	0.00027755	0.321217	0.0109738	0.240963	0.0109738	0.245728	FALSE
chr17	82614096	T	C	chr17_82614096_T_C	0.0216921	0.565377	0.0216921	0.574676	0.0100157	0.61171	0.000251545	0.588443	0.000251545	0.599453	0.436107	0.443485	0.009009	0.515447	0.009009	0.523756	0.00433118	0.513	0.000103739	0.540283	0.000103739	0.549526	0.00540197	0.47617	0.00540197	0.483259	FALSE
chr17	82636685	T	G	chr17_82636685_T_G	0.050249	0.299963	0.0518896	0.304602	0.0145369	0.395304	0.000772862	0.320486	0.00078555	0.325652	0.592751	0.315142	0.0314968	0.235277	0.0323122	0.239112	0.00882524	0.284041	0.000484419	0.264738	0.000490725	0.267998	0.0103355	0.26532	0.0107547	0.269366	FALSE
chr17	82647768	A	G	chr17_82647768_A_G	-0.037953	0.377621	0.037953	0.369533	0.0124873	0.479036	-0.000510246	0.404388	0.000510246	0.396118	0.847063	0.100164	-0.0322446	0.219381	0.0322446	0.215123	0.0105609	0.227524	-0.000432951	0.27312	0.000432951	0.268405	-0.00310431	0.608596	0.00310431	0.598745	FALSE
chr17	82647796	G	C	chr17_82647796_G_C	0.0902719	0.153509	0.0902719	0.155883	0.0369207	0.0767105	0.00342834	0.108478	0.00342834	0.10887	0.867348	0.0782193	0.0782021	0.0842483	0.0782021	0.0853765	0.0320059	0.0348646	0.00296905	0.0703814	0.00296905	0.0707005	0.00653731	0.381418	0.00653731	0.389387	FALSE
chr17	82648203	G	A	chr17_82648203_G_A	0.0052014	0.840544	0.0052014	0.851284	0.00522671	0.940209	2.38761e-05	0.895523	2.38761e-05	0.906301	0.945621	0.00964361	0.00496308	0.624828	0.00496308	0.634296	0.00493528	0.471001	2.27631e-05	0.73372	2.27631e-05	0.744542	0.000190546	0.95101	0.000190546	0.96088	FALSE
chr17	82698740	T	G	chr17_82698740_T_G	0.0710201	0.196014	0.0710201	0.199515	0.0125964	0.470666	0.000905314	0.263342	0.000905314	0.26811	0.975	0.00123873	0.0691385	0.0941103	0.0691385	0.0954444	0.0122757	0.186012	0.00088086	0.161693	0.00088086	0.164133	0.00189593	0.699783	0.00189593	0.7105	FALSE
chr17	82698983	T	A	chr17_82698983_T_A	0.0120303	0.669854	0.0155425	0.673022	0.0101866	0.603126	0.000151128	0.685278	0.000186507	0.688085	0.960206	0.0039995	0.0115806	0.448083	0.0149268	0.449795	0.00978191	0.249391	0.000145401	0.493512	0.000179134	0.49486	0.000392207	0.902664	0.00053194	0.906147	FALSE
chr17	82716208	C	T	chr17_82716208_C_T	0.0347149	0.396594	0.0347149	0.404538	0.0119065	0.506854	0.000474552	0.420371	0.000474552	0.429059	0.903392	0.0399757	0.0313689	0.222627	0.0313689	0.226671	0.0107568	0.224106	0.000428835	0.278659	0.000428835	0.283858	0.00174985	0.720502	0.00174985	0.731048	FALSE
chr17	82716355	A	T	chr17_82716355_A_T	-0.00933004	0.748706	0.0101675	0.740504	0.00717083	0.801882	-5.84492e-05	0.800819	6.57418e-05	0.792199	0.937946	0.0130659	-0.0087849	0.488225	0.00956876	0.482628	0.00672185	0.369621	-5.50123e-05	0.585827	6.18384e-05	0.578978	-0.000323928	0.937833	0.000365213	0.931368	FALSE
chr17	82716369	C	T	chr17_82716369_C_T	0.00244983	0.650286	0.0140739	0.652397	0.00517775	0.942101	1.72299e-05	0.761708	7.37874e-05	0.76326	0.940111	0.0116756	0.00229301	0.387022	0.0132464	0.387545	0.00486817	0.475597	1.62056e-05	0.543641	6.94456e-05	0.545004	0.000119091	0.909424	0.000484304	0.910671	FALSE
chr17	82717205	A	T	chr17_82717205_A_T	-0.04616	0.276897	0.0548138	0.273768	0.0131395	0.448265	-0.000708233	0.31984	0.000782779	0.316626	0.902491	0.0410692	-0.0415301	0.148996	0.0493717	0.147787	0.0118483	0.197501	-0.000637134	0.207921	0.000704684	0.206367	-0.00233895	0.634748	0.00273274	0.627354	FALSE
chr17	82735252	G	A	chr17_82735252_G_A	-0.12484	0.0958863	0.12484	0.0948327	0.0292862	0.124415	-0.00381005	0.0974257	0.00381005	0.0970074	0.818051	0.130717	-0.101968	0.056548	0.101968	0.0561482	0.0239394	0.0633671	-0.00310678	0.0663181	0.00310678	0.0662226	-0.0127173	0.213396	0.0127173	0.209658	FALSE
chr17	82735405	T	A	chr17_82735405_T_A	-0.0036952	0.892984	0.00413043	0.886436	0.00803373	0.739446	-2.9609e-05	0.896078	3.46407e-05	0.889724	0.852521	0.0941368	-0.00313005	0.717031	0.00350917	0.711829	0.00687159	0.360861	-2.50656e-05	0.74385	2.94486e-05	0.738604	-0.000304873	0.947157	0.000317576	0.941026	FALSE
chr17	82735929	C	G	chr17_82735929_C_G	0.0105398	0.711645	0.0110573	0.720143	0.00679722	0.830117	8.36594e-05	0.75399	8.60851e-05	0.762981	0.768414	0.176815	0.00813378	0.514164	0.00854878	0.519443	0.00523469	0.450649	6.47024e-05	0.593526	6.66475e-05	0.600535	0.00131953	0.778539	0.00136081	0.786335	FALSE
chr17	82736023	C	T	chr17_82736023_C_T	-0.0253836	0.521436	0.0253836	0.511526	0.00763363	0.772507	-0.000215239	0.612623	0.000215239	0.601689	0.713105	0.223814	-0.0173229	0.365714	0.0173229	0.358483	0.00540086	0.440854	-0.00014553	0.468941	0.00014553	0.460059	-0.0045985	0.525013	0.0045985	0.515865	FALSE
chr17	82751351	C	G	chr17_82751351_C_G	0.0175906	0.606496	0.0175906	0.616166	0.0276386	0.138122	0.00056271	0.41307	0.00056271	0.420904	0.920855	0.02425	0.0160458	0.375218	0.0160458	0.381643	0.025377	0.056669	0.000511609	0.272747	0.000511609	0.277363	0.000836813	0.84407	0.000836813	0.85422	FALSE
chr17	82751387	C	T	chr17_82751387_C_T	-0.0164415	0.556078	0.0203233	0.548073	0.0141212	0.407872	-0.000259818	0.496534	0.000301045	0.489078	0.926017	0.0200954	-0.0151562	0.319962	0.0187627	0.315206	0.0130457	0.17248	-0.000238949	0.327075	0.000277252	0.322858	-0.000776474	0.844486	0.000941614	0.836634	FALSE
chr17	82751493	T	C	chr17_82751493_T_C	0.0101131	0.629301	0.0166004	0.631735	0.019221	0.254862	0.000225647	0.517878	0.000341729	0.519855	0.945734	0.00887821	0.00938043	0.397807	0.0155151	0.399494	0.0181769	0.101573	0.000209318	0.348878	0.000319208	0.349531	0.000379504	0.878472	0.000658971	0.881301	FALSE
chr17	82751558	C	T	chr17_82751558_C_T	0.0348672	0.397018	0.0348672	0.405578	0.0112606	0.541645	0.00039602	0.433994	0.00039602	0.444406	0.956727	0.00478066	0.0333933	0.211115	0.0333933	0.215687	0.0107953	0.223687	0.000380498	0.280336	0.000380498	0.285757	0.00104483	0.814073	0.00104483	0.824373	FALSE
chr17	82751805	G	C	chr17_82751805_G_C	-0.0689347	0.21415	0.0689347	0.209846	0.0338044	0.0947072	-0.0023873	0.145879	0.0023873	0.144437	0.972342	0.00147066	-0.0671771	0.103483	0.0671771	0.101835	0.0328709	0.0339297	-0.00232492	0.0867477	0.00232492	0.0865287	-0.00166728	0.749543	0.00166728	0.738975	FALSE
chr17	82751954	C	T	chr17_82751954_C_T	-0.000651524	0.803909	0.00725031	0.802837	0.010165	0.602797	1.08783e-05	0.778463	7.70419e-05	0.777417	0.974931	0.0011736	-0.000634204	0.557348	0.00705181	0.555617	0.00991337	0.245869	1.05452e-05	0.575918	7.49186e-05	0.574612	-4.12849e-05	0.958845	0.000206425	0.960756	FALSE
chr17	82752221	G	T	chr17_82752221_G_T	-0.0200101	0.564741	0.0200101	0.553622	0.00843599	0.71768	-0.000170888	0.615257	0.000170888	0.602376	0.962242	0.00356607	-0.0192018	0.31887	0.0192018	0.312891	0.00811394	0.306312	-0.000163923	0.411551	0.000163923	0.403609	-0.000604983	0.89991	0.000604983	0.88957	FALSE
chr17	82752402	G	C	chr17_82752402_G_C	-0.407975	0.0104346	0.407975	0.0106718	0.053439	0.0340655	-0.0227544	0.016027	0.0227544	0.0165196	0.937572	0.0134857	-0.382582	0.0049404	0.382582	0.0048313	0.0501154	0.0124546	-0.02134	0.00922077	0.02134	0.00936802	-0.0164266	0.156768	0.0164266	0.154483	TRUE
chr17	82757826	G	C	chr17_82757826_G_C	0.0239146	0.498204	0.0264491	0.505484	0.0127779	0.463843	0.000330341	0.482015	0.00035421	0.489579	0.28555	0.605507	0.00722081	0.531329	0.00777955	0.537394	0.00368541	0.561751	9.89445e-05	0.509052	0.000104207	0.515525	0.00628007	0.396174	0.00686759	0.401918	FALSE
chr17	82775673	G	A	chr17_82775673_G_A	-0.0103114	0.493517	0.0253809	0.494552	0.0106933	0.571146	-0.000117145	0.523503	0.000282583	0.52591	0.824339	0.123743	-0.00878928	0.307594	0.0210327	0.30843	0.00876183	0.284924	-9.95049e-05	0.369574	0.000233135	0.372111	-0.000871747	0.664789	0.00237388	0.665655	FALSE
chr17	82775904	A	T	chr17_82775904_A_T	0.0078486	0.775459	0.0078486	0.786254	0.00459882	0.964152	3.81495e-05	0.855328	3.81495e-05	0.866041	0.773495	0.17266	0.00608817	0.550615	0.00608817	0.558752	0.00352593	0.576675	2.93337e-05	0.682428	2.93337e-05	0.69298	0.000951141	0.827539	0.000951141	0.838306	FALSE
chr17	82781983	G	C	chr17_82781983_G_C	-0.0853968	0.135234	0.102997	0.134613	0.0271271	0.141009	-0.00236377	0.127223	0.00285928	0.127344	0.885009	0.0585155	-0.0757233	0.0712516	0.0911249	0.0715894	0.0240114	0.0622413	-0.00209815	0.0812101	0.00253175	0.0819567	-0.00513521	0.400161	0.00622767	0.395455	FALSE
chr17	82782365	C	T	chr17_82782365_C_T	-0.0302413	0.465807	0.0302413	0.456763	0.00722854	0.80176	-0.000221407	0.592475	0.000221407	0.580727	0.891114	0.0491025	-0.0266263	0.274769	0.0266263	0.269771	0.00644108	0.382149	-0.000194828	0.40928	0.000194828	0.401213	-0.00181971	0.741726	0.00181971	0.731062	FALSE
chr17	82847842	T	C	chr17_82847842_T_C	0.00270231	0.727948	0.0104671	0.730395	0.00440428	0.983489	1.0829e-05	0.83769	4.71661e-05	0.839749	0.830503	0.113493	0.00213221	0.500147	0.00860183	0.502363	0.00366331	0.563299	8.52327e-06	0.656407	3.87861e-05	0.658859	0.000315988	0.830889	0.000973371	0.832984	FALSE
chr17	82848239	C	T	chr17_82848239_C_T	-0.123422	0.11131	0.123422	0.111023	0.0248098	0.163719	-0.0030041	0.132536	0.0030041	0.131792	0.881722	0.0572657	-0.109336	0.0606882	0.109336	0.0604701	0.021864	0.0730104	-0.00266043	0.0851132	0.00266043	0.0850861	-0.00739318	0.365664	0.00739318	0.359371	FALSE
chr17	82860297	T	C	chr17_82860297_T_C	0.0477169	0.155652	0.0969894	0.156506	0.0191452	0.257777	0.000899589	0.184095	0.00203432	0.185647	0.702633	0.233834	0.0315616	0.111927	0.0685181	0.111946	0.0135372	0.163842	0.000595657	0.140046	0.00144675	0.140826	0.00965432	0.172785	0.0163012	0.174392	FALSE
chr17	82864204	A	G	chr17_82864204_A_G	-0.0154322	0.325236	0.0465621	0.322018	0.0227028	0.195314	-0.000563514	0.283179	0.00100025	0.281061	0.701504	0.205611	-0.0156654	0.241882	0.0296496	0.239619	0.0165206	0.123798	-0.00047486	0.218799	0.000671051	0.217567	-0.00101466	0.341098	0.00888737	0.337309	FALSE
chr17	82871412	C	G	chr17_82871412_C_G	-0.0301443	0.135048	0.102715	0.135621	0.0365881	0.0793232	-0.00146857	0.101722	0.00400598	0.102163	0.713935	0.224403	-0.0222854	0.0925793	0.0752058	0.0926039	0.0262423	0.05321	-0.00108797	0.0765446	0.00293914	0.0767495	-0.00475729	0.167245	0.0160662	0.166945	FALSE
chr17	82871831	C	T	chr17_82871831_C_T	-0.051444	0.290055	0.051444	0.284417	0.0172764	0.305777	-0.000838712	0.288528	0.000838712	0.283109	0.683553	0.249291	-0.0354519	0.20104	0.0354519	0.19733	0.011635	0.201253	-0.000573398	0.219778	0.000573398	0.215913	-0.00910332	0.30046	0.00910332	0.29417	FALSE
chr17	82871931	G	A	chr17_82871931_G_A	-0.0587267	0.248305	0.0587267	0.242838	0.0151927	0.363632	-0.000909174	0.272918	0.000909174	0.267291	0.650641	0.273223	-0.0381489	0.181648	0.0381489	0.177723	0.00984328	0.246194	-0.000588416	0.213164	0.000588416	0.209481	-0.0114407	0.238851	0.0114407	0.233886	FALSE
chr17	82873068	G	A	chr17_82873068_G_A	0.0117296	0.590119	0.0189351	0.592937	0.0134037	0.433992	0.000146413	0.546768	0.000256775	0.549031	0.506771	0.37792	0.00597168	0.488502	0.00922099	0.490552	0.00672465	0.366968	7.48407e-05	0.47165	0.000124128	0.473522	0.00290265	0.500299	0.00471283	0.502353	FALSE
chr17	82882556	A	G	chr17_82882556_A_G	0.0103761	0.721841	0.0103761	0.73301	0.00760639	0.776101	7.28376e-05	0.763279	7.28376e-05	0.774985	0.787083	0.162759	0.0081651	0.507858	0.0081651	0.516273	0.00598186	0.407546	5.72911e-05	0.58428	5.72911e-05	0.594844	0.00121314	0.793486	0.00121314	0.804166	FALSE
chr17	82882712	A	G	chr17_82882712_A_G	0.0143877	0.616229	0.0168768	0.622086	0.00808904	0.74207	0.000111358	0.676268	0.000131824	0.682426	0.846088	0.102919	0.0122324	0.412633	0.0143061	0.416408	0.0068397	0.36298	9.46033e-05	0.505178	0.000111652	0.509845	0.00107658	0.785168	0.00128301	0.791659	FALSE
chr17	82882978	C	G	chr17_82882978_C_G	-0.0336289	0.316275	0.045339	0.311697	0.0271744	0.140594	-0.000969214	0.222884	0.00123037	0.220394	0.888777	0.0557258	-0.0301201	0.17295	0.0404106	0.170517	0.024156	0.0613249	-0.000866855	0.143438	0.00109635	0.142138	-0.00186735	0.640369	0.00263271	0.632922	FALSE
chr17	82883113	C	T	chr17_82883113_C_T	-0.0428646	0.343499	0.0428646	0.33611	0.0136864	0.421878	-0.000576265	0.36329	0.000576265	0.355708	0.873311	0.0715306	-0.0375482	0.192544	0.0375482	0.188652	0.011923	0.193388	-0.000503645	0.239416	0.000503645	0.235293	-0.00268511	0.638928	0.00268511	0.62796	FALSE
chr17	82883137	T	C	chr17_82883137_T_C	0.0378041	0.29316	0.0526699	0.296548	0.0162648	0.331051	0.000759262	0.294409	0.000948949	0.297245	0.872903	0.0723191	0.0324401	0.165574	0.0458078	0.167056	0.0141696	0.152121	0.000653665	0.195298	0.000824237	0.196798	0.00277085	0.552653	0.00361878	0.558291	FALSE
chr17	82883271	G	A	chr17_82883271_G_A	-0.0144493	0.665692	0.0144493	0.654709	0.0105612	0.581327	-0.000165645	0.654432	0.000165645	0.642919	0.826624	0.121149	-0.0121631	0.436169	0.0121631	0.428982	0.00876362	0.284744	-0.000140169	0.471825	0.000140169	0.463108	-0.00121473	0.812046	0.00121473	0.801206	FALSE
chr17	82883322	A	C	chr17_82883322_A_C	0.140815	0.0847939	0.140815	0.0855567	0.0533559	0.0346822	0.00800717	0.0551687	0.00800717	0.0547138	0.818586	0.127385	0.117562	0.0500498	0.117562	0.0504584	0.0439528	0.0177038	0.00672962	0.0372721	0.00672962	0.0368532	0.0127285	0.201846	0.0127285	0.205912	TRUE
chr17	82883323	A	T	chr17_82883323_A_T	-0.109956	0.15506	0.109956	0.153525	0.0404569	0.0724985	-0.00648482	0.113229	0.00648482	0.112791	0.805472	0.142321	-0.0910102	0.0964674	0.0910102	0.0952036	0.0330399	0.0375522	-0.00543239	0.0781144	0.00543239	0.0777267	-0.0106674	0.289162	0.0106674	0.284214	FALSE
chr17	82884742	G	A	chr17_82884742_G_A	-0.596204	0.00394676	0.596204	0.00400029	0.102849	0.00494439	-0.0626108	0.00384639	0.0626108	0.00394646	0.6873	0.247092	-0.407409	0.00421907	0.407409	0.00418762	0.0702986	0.00447999	-0.0425119	0.00345095	0.0425119	0.00352165	-0.121687	0.00407043	0.121687	0.00407612	TRUE
chr17	82893224	T	C	chr17_82893224_T_C	0.0481555	0.290432	0.0481555	0.297045	0.0103172	0.594579	0.000494285	0.368293	0.000494285	0.377033	0.682405	0.240034	0.0333579	0.200959	0.0333579	0.205276	0.00711064	0.349728	0.000345465	0.278444	0.000345465	0.284031	0.00819506	0.307977	0.00819506	0.3147	FALSE
chr17	82893258	G	A	chr17_82893258_G_A	0.0254434	0.485692	0.0254434	0.495157	0.0121809	0.491026	0.000350864	0.480743	0.000350864	0.490416	0.686225	0.236674	0.0171217	0.35494	0.0171217	0.361649	0.00846649	0.297893	0.000240497	0.377701	0.000240497	0.384881	0.00442225	0.499723	0.00442225	0.509004	FALSE
chr17	82893860	C	T	chr17_82893860_C_T	-0.0916022	0.158649	0.0916022	0.155739	0.0195218	0.261594	-0.00208837	0.181946	0.00208837	0.179913	0.585285	0.316586	-0.0560147	0.135172	0.0560147	0.132776	0.0117531	0.207502	-0.00130595	0.155745	0.00130595	0.153933	-0.0193928	0.133022	0.0193928	0.130983	FALSE
chr17	82893951	C	T	chr17_82893951_C_T	-0.036556	0.393361	0.0369612	0.387237	0.0123502	0.485266	-0.000482962	0.438337	0.000488411	0.431648	0.506847	0.380773	-0.018153	0.358561	0.0184111	0.353004	0.00640259	0.387078	-0.000245324	0.393166	0.000248796	0.387922	-0.00907792	0.317304	0.00912238	0.312583	FALSE
chr17	82909405	C	A	chr17_82909405_C_A	-0.0124583	0.43011	0.0312406	0.428359	0.0121547	0.492594	-0.00016737	0.438557	0.000400258	0.436847	0.766157	0.181536	-0.00931323	0.273456	0.0238369	0.27261	0.00930294	0.264333	-0.000124953	0.313241	0.000305031	0.312989	-0.00184035	0.519267	0.00412055	0.516917	FALSE
chr17	82909562	G	A	chr17_82909562_G_A	-0.0364549	0.382363	0.0364549	0.374181	0.0147313	0.381237	-0.000516183	0.373966	0.000516183	0.366614	0.776069	0.171883	-0.0282081	0.237033	0.0282081	0.232602	0.0114534	0.204072	-0.000400115	0.263092	0.000400115	0.258423	-0.00456198	0.49125	0.00456198	0.482336	FALSE
chr17	82909623	G	A	chr17_82909623_G_A	-0.0551341	0.2771	0.0551341	0.271131	0.0242926	0.17507	-0.0014383	0.225686	0.0014383	0.222395	0.785573	0.162255	-0.0432062	0.170418	0.0432062	0.168038	0.0190012	0.0960454	-0.00112235	0.157937	0.00112235	0.156429	-0.00658812	0.402599	0.00658812	0.394383	FALSE
chr17	82909649	C	T	chr17_82909649_C_T	-0.0150686	0.522995	0.0223946	0.516023	0.0134371	0.434706	-0.000224589	0.482918	0.000309576	0.476256	0.787642	0.160127	-0.0118509	0.326818	0.017719	0.322909	0.0106019	0.226629	-0.000177446	0.34011	0.000245521	0.336061	-0.00178001	0.649184	0.00251679	0.642393	FALSE
chr17	82910029	T	C	chr17_82910029_T_C	0.152402	0.0702762	0.152402	0.0706582	0.0271393	0.141214	0.00412412	0.0878088	0.00412412	0.0877732	0.743914	0.197529	0.113144	0.0485487	0.113144	0.0486603	0.0202177	0.0853011	0.00306798	0.0654305	0.00306798	0.0651419	0.0232593	0.096838	0.0232593	0.0982235	FALSE
chr17	82915798	G	C	chr17_82915798_G_C	0.0722648	0.200401	0.0722648	0.204163	0.0247029	0.168954	0.00195897	0.173068	0.00195897	0.175892	0.684796	0.247518	0.0499006	0.142008	0.0499006	0.144013	0.0169136	0.116637	0.00135979	0.134482	0.00135979	0.135652	0.0127809	0.208884	0.0127809	0.212396	FALSE
chr17	82917553	G	T	chr17_82917553_G_T	-0.0429947	0.441447	0.0429947	0.435296	0.0110005	0.55391	-0.000648853	0.502631	0.000648853	0.49442	0.674418	0.256743	-0.0276063	0.335846	0.0276063	0.330698	0.00732066	0.34215	-0.00041291	0.401066	0.00041291	0.393911	-0.00846817	0.425168	0.00846817	0.418653	FALSE
chr17	82917651	A	G	chr17_82917651_A_G	0.0470742	0.304652	0.0470742	0.311882	0.0130521	0.449526	0.000621276	0.337551	0.000621276	0.345164	0.732485	0.210167	0.0345724	0.19929	0.0345724	0.203535	0.00956042	0.256637	0.000455593	0.246657	0.000455593	0.251492	0.00689299	0.367345	0.00689299	0.374526	FALSE
chr17	82917750	C	G	chr17_82917750_C_G	0.0268545	0.479862	0.0268545	0.488928	0.0258076	0.152892	0.000669635	0.331155	0.000669635	0.338726	0.766542	0.180539	0.0203173	0.309908	0.0203173	0.316031	0.0197944	0.0875952	0.000507209	0.23623	0.000507209	0.240801	0.0036299	0.557348	0.0036299	0.567043	FALSE
chr17	82941631	C	T	chr17_82941631_C_T	-0.00315932	0.793814	0.00785305	0.789338	0.00508062	0.951474	-1.75028e-05	0.861976	4.06559e-05	0.857487	0.517038	0.375699	-0.00129399	0.640217	0.00416355	0.635508	0.00262761	0.65874	-7.3734e-06	0.740266	2.15282e-05	0.734606	-0.000870159	0.718212	0.0018864	0.7136	FALSE
chr17	82941935	T	A	chr17_82941935_T_A	0.0749054	0.159859	0.0964204	0.160656	0.0249525	0.174179	0.00262166	0.155471	0.00297759	0.155583	0.543614	0.354063	0.0428333	0.149025	0.0538688	0.149195	0.0137179	0.167466	0.0014991	0.141792	0.00168167	0.141502	0.0173873	0.124721	0.0221287	0.124537	FALSE
chr17	82946968	C	T	chr17_82946968_C_T	-0.2236	0.0383446	0.2236	0.0386401	0.0692684	0.0177639	-0.0167206	0.0251503	0.0167206	0.0253838	0.0826937	0.889285	-0.0190436	0.328438	0.0190436	0.321991	0.00553882	0.434071	-0.00139132	0.136162	0.00139132	0.135096	-0.0406244	0.0430294	0.0406244	0.0435522	FALSE
chr17	82947423	T	C	chr17_82947423_T_C	0.00144299	0.724069	0.0103032	0.72438	0.0112322	0.540997	1.28495e-06	0.674305	0.000120183	0.675572	0.104038	0.856938	0.00030499	0.834409	0.00101091	0.835132	0.00118393	0.829722	2.55168e-06	0.800994	1.18375e-05	0.801577	0.000385855	0.672053	0.00223097	0.673236	FALSE
chr17	82947475	C	T	chr17_82947475_C_T	-0.00633595	0.595667	0.0180646	0.591937	0.00928824	0.660056	-5.49225e-05	0.615205	0.000175689	0.611025	0.102707	0.857932	-0.00034278	0.785434	0.00170591	0.783695	0.000930729	0.865759	-2.80258e-06	0.776711	1.65808e-05	0.774406	-0.0012449	0.539627	0.00387443	0.537053	FALSE
chr17	82947723	C	T	chr17_82947723_C_T	-0.051583	0.295962	0.051583	0.290209	0.0162829	0.330799	-0.000880421	0.306327	0.000880421	0.301354	0.122792	0.827182	-0.00728173	0.565156	0.00728173	0.556056	0.00198814	0.72989	-0.000120996	0.504384	0.000120996	0.494834	-0.0116662	0.25286	0.0116662	0.24853	FALSE
chr17	82948291	G	C	chr17_82948291_G_C	0.00071575	0.843025	0.00532064	0.847699	0.00622991	0.879296	5.86864e-06	0.876	3.11078e-05	0.880546	0.1656	0.764888	8.25371e-05	0.862362	0.000842366	0.867444	0.00100584	0.854679	7.31049e-07	0.886071	4.89562e-06	0.89093	0.000212776	0.786982	0.00128936	0.791636	FALSE
chr17	82956553	C	T	chr17_82956553_C_T	-0.0210042	0.546804	0.0210042	0.536399	0.0147264	0.380773	-0.000310377	0.483414	0.000310377	0.472264	0.105712	0.857564	-0.00216356	0.750229	0.00216356	0.74054	0.00159709	0.778191	-3.27712e-05	0.679185	3.27712e-05	0.66878	-0.00481128	0.473629	0.00481128	0.464402	FALSE
chr17	82956867	G	A	chr17_82956867_G_A	0.00961191	0.6654	0.0130853	0.672627	0.00669161	0.842584	7.71387e-05	0.726512	9.45109e-05	0.734493	0.206337	0.711448	0.00195051	0.711026	0.00269582	0.717328	0.00138179	0.806024	1.57846e-05	0.751768	1.95123e-05	0.758709	0.00242311	0.572719	0.00336313	0.579209	FALSE
chr17	82957002	T	C	chr17_82957002_T_C	-0.00673051	0.79571	0.00756485	0.787686	0.0055656	0.922083	-3.11195e-05	0.867534	3.68124e-05	0.860027	0.232807	0.674344	-0.0015791	0.789329	0.00177923	0.783676	0.00127855	0.819167	-7.2281e-06	0.850622	8.59358e-06	0.843574	-0.00177208	0.719728	0.00194992	0.711721	FALSE
chr17	82957112	G	T	chr17_82957112_G_T	-0.0124826	0.500796	0.0248784	0.494423	0.0120865	0.497402	-0.000131416	0.498718	0.000285507	0.491461	0.258378	0.639968	-0.00326648	0.549808	0.00663514	0.543937	0.00307225	0.614362	-3.342e-05	0.540445	7.52955e-05	0.53367	-0.00348381	0.396714	0.00631342	0.391942	FALSE
chr17	82963046	G	A	chr17_82963046_G_A	0.0331144	0.445649	0.0337005	0.451149	0.0198652	0.256824	0.000850758	0.381944	0.000859871	0.385282	0.594169	0.315859	0.0212045	0.349533	0.0215173	0.353964	0.0121702	0.199607	0.000551431	0.313545	0.000556295	0.316484	0.00670086	0.408887	0.00688823	0.413424	FALSE
chr17	82978629	G	T	chr17_82978629_G_T	-0.124628	0.0950132	0.124628	0.0940114	0.0276956	0.134607	-0.00343876	0.101452	0.00343876	0.101062	0.777557	0.158958	-0.0966204	0.0603237	0.0966204	0.0601513	0.0214797	0.0753299	-0.00265776	0.0724323	0.00265776	0.0722756	-0.0163647	0.162475	0.0163647	0.15978	FALSE
chr17	82979429	T	C	chr17_82979429_T_C	0.00947445	0.713712	0.0112043	0.721505	0.0097288	0.629182	0.000116065	0.694977	0.000127033	0.703127	0.399562	0.477821	0.00324416	0.638957	0.00406656	0.644472	0.00377732	0.555688	3.95641e-05	0.639241	4.47788e-05	0.646079	0.002385	0.625275	0.00281055	0.632119	FALSE
chr17	82985610	A	G	chr17_82985610_A_G	0.0601721	0.242229	0.0601721	0.247144	0.0127329	0.469102	0.000837048	0.301274	0.000837048	0.306943	0.694851	0.237371	0.0423932	0.16914	0.0423932	0.171801	0.00895974	0.280681	0.000597181	0.227358	0.000597181	0.23121	0.010299	0.262126	0.010299	0.267436	FALSE
chr17	82985734	G	A	chr17_82985734_G_A	-0.00780389	0.781994	0.00848811	0.774508	0.00354926	0.998198	-2.6566e-05	0.897648	2.93846e-05	0.890551	0.742863	0.198602	-0.00578207	0.589218	0.00632164	0.583211	0.00264275	0.655403	-1.96635e-05	0.756468	2.18861e-05	0.749309	-0.00112263	0.812227	0.00119567	0.804764	FALSE
chr17	82985809	C	T	chr17_82985809_C_T	-0.0230729	0.52249	0.0230729	0.511984	0.00843222	0.713544	-0.000204871	0.58222	0.000204871	0.571213	0.773359	0.170902	-0.0175519	0.334894	0.0175519	0.328755	0.00648449	0.378775	-0.000155206	0.423044	0.000155206	0.415135	-0.00312495	0.605455	0.00312495	0.59531	FALSE
chr17	82986017	T	G	chr17_82986017_T_G	0.00769851	0.715303	0.0111775	0.718487	0.0100457	0.610501	7.6641e-05	0.705818	0.000115047	0.708806	0.81875	0.125493	0.00663583	0.497475	0.00941944	0.498951	0.00822543	0.302987	6.62554e-05	0.528162	9.69003e-05	0.530216	0.00053988	0.833494	0.00095908	0.834912	FALSE
chr17	82986330	C	T	chr17_82986330_C_T	0.025567	0.469979	0.025567	0.480341	0.0154623	0.358095	0.000414937	0.415718	0.000414937	0.425441	0.848235	0.0918171	0.0219229	0.277888	0.0219229	0.283677	0.013191	0.170879	0.000358279	0.281911	0.000358279	0.287539	0.00184035	0.705887	0.00184035	0.716765	FALSE
chr17	82986336	T	C	chr17_82986336_T_C	0.0121737	0.560032	0.0209467	0.560121	0.00888909	0.686552	0.000115735	0.613656	0.000192167	0.612932	0.846371	0.0945029	0.0100995	0.363742	0.0175161	0.363398	0.00752306	0.330472	9.60428e-05	0.444613	0.00016067	0.443099	0.00108294	0.740909	0.00175937	0.740196	FALSE
chr17	82986394	T	G	chr17_82986394_T_G	0.0116327	0.686993	0.0127032	0.695335	0.0146004	0.389102	0.000128383	0.661305	0.000150288	0.669062	0.831777	0.110042	0.010088	0.493672	0.0109334	0.498853	0.0120458	0.192404	0.000110716	0.49632	0.000128013	0.501374	0.000849516	0.829552	0.000982899	0.837712	FALSE
chr17	82986701	C	G	chr17_82986701_C_G	0.0280904	0.387385	0.0409511	0.389667	0.00802276	0.738516	0.000320202	0.498992	0.000401235	0.502516	0.694133	0.238347	0.0211352	0.263132	0.0297023	0.26554	0.00563931	0.431549	0.000241798	0.379788	0.000295465	0.38192	0.00368547	0.408113	0.00641663	0.409605	FALSE
chr17	82986753	G	A	chr17_82986753_G_A	0.0826146	0.174564	0.0826146	0.177779	0.0159105	0.348533	0.00142411	0.216915	0.00142411	0.219863	0.650029	0.272657	0.0540359	0.132082	0.0540359	0.134359	0.0103514	0.235991	0.000926708	0.171502	0.000926708	0.174165	0.0162408	0.163854	0.0162408	0.166146	FALSE
chr17	83051228	C	T	chr17_83051228_C_T	-0.106575	0.12374	0.106575	0.122457	0.0228091	0.201368	-0.00274247	0.139944	0.00274247	0.138909	0.915817	0.0294986	-0.0977668	0.0627659	0.0977668	0.0621177	0.0209117	0.0837273	-0.00251881	0.0870214	0.00251881	0.0867103	-0.00507328	0.463121	0.00507328	0.454205	FALSE
chr17	83051586	C	T	chr17_83051586_C_T	-0.0349559	0.399961	0.0349559	0.391458	0.0264939	0.155788	-0.000871518	0.284262	0.000871518	0.279273	0.986635	0.000326557	-0.0345426	0.203809	0.0345426	0.200158	0.0261315	0.055892	-0.000860542	0.171573	0.000860542	0.169608	-0.00056211	0.906951	0.00056211	0.896638	FALSE
chr17	83051611	C	G	chr17_83051611_C_G	0.0824538	0.177666	0.0824538	0.181248	0.0502784	0.0392862	0.00411944	0.0983213	0.00411944	0.0985429	0.989582	0.000192255	0.0816708	0.0849009	0.0816708	0.085939	0.0497477	0.0125513	0.00407941	0.0575996	0.00407941	0.057145	0.00120044	0.791395	0.00120044	0.801548	FALSE
chr17	83051648	A	T	chr17_83051648_A_T	-0.00130349	0.662522	0.0148983	0.665928	0.00989846	0.618127	-2.49857e-05	0.696302	0.000134691	0.700581	0.990169	0.000170354	-0.00134471	0.416759	0.0147796	0.418868	0.00980394	0.249821	-2.52482e-05	0.48493	0.000133664	0.488623	4.12849e-05	0.96613	0.000146085	0.9705	FALSE
chr17	83051706	A	G	chr17_83051706_A_G	-0.0201214	0.588491	0.0212387	0.582662	0.0199104	0.243475	-0.000427807	0.513261	0.00045009	0.508754	0.991791	0.000130943	-0.0199209	0.3846	0.0210299	0.381449	0.0197455	0.0896901	-0.000423484	0.354268	0.000445599	0.351529	-0.00030011	0.944244	0.000309637	0.939919	FALSE
chr17	83051719	C	T	chr17_83051719_C_T	0.0482717	0.299129	0.0482717	0.305237	0.014625	0.38971	0.00071395	0.31939	0.00071395	0.325645	0.99265	0.000101618	0.0479168	0.147393	0.0479168	0.149782	0.0145212	0.150456	0.000708903	0.197367	0.000708903	0.200123	0.000546231	0.889239	0.000546231	0.899295	FALSE
chr17	83051746	C	T	chr17_83051746_C_T	-0.0157767	0.520804	0.0235546	0.515169	0.011974	0.501811	-0.000242082	0.505168	0.000334371	0.499712	0.992796	8.88244e-05	-0.0156381	0.286563	0.0233643	0.282953	0.0118827	0.198154	-0.000239909	0.32859	0.000331584	0.324834	-0.000158788	0.951728	0.000266764	0.948309	FALSE
chr17	83051760	T	G	chr17_83051760_T_G	0.0241963	0.505417	0.0241963	0.515264	0.019135	0.254546	0.000447377	0.438215	0.000447377	0.446998	0.993136	8.13703e-05	0.0240573	0.294929	0.0240573	0.300524	0.0190048	0.0940935	0.000444911	0.28569	0.000444911	0.290518	0.00021754	0.945963	0.00021754	0.956142	FALSE
chr17	83051937	C	A	chr17_83051937_C_A	-0.0331333	0.310426	0.0518113	0.307081	0.0223248	0.197735	-0.00061594	0.285773	0.00106012	0.282974	0.98962	0.000195395	-0.0327242	0.166483	0.0512611	0.16494	0.0220955	0.0719392	-0.000607985	0.179905	0.00104882	0.17866	-0.000601807	0.862418	0.00082411	0.858974	FALSE
chr17	83052007	C	G	chr17_83052007_C_G	-0.0893541	0.152605	0.0893541	0.149819	0.0222139	0.205505	-0.00193887	0.159719	0.00193887	0.158075	0.984987	0.000420239	-0.0880553	0.0701865	0.0880553	0.069433	0.0218586	0.0755508	-0.00190889	0.0949633	0.00190889	0.0942002	-0.00171332	0.742902	0.00171332	0.73222	FALSE
chr17	83052225	T	C	chr17_83052225_T_C	0.000795445	0.646542	0.0154806	0.645644	0.0128477	0.460771	2.11531e-06	0.59946	0.000246584	0.597421	0.941414	0.010177	0.000818972	0.420364	0.0147102	0.419467	0.0121244	0.197636	3.16638e-06	0.43291	0.000234556	0.430857	-2.06425e-05	0.911316	0.000506534	0.909477	FALSE
chr17	83052272	G	A	chr17_83052272_G_A	-0.00466658	0.722194	0.0108097	0.718112	0.00674786	0.840901	-2.86666e-05	0.771913	7.15078e-05	0.767789	0.927262	0.0180267	-0.00431301	0.452759	0.0100106	0.450285	0.0062633	0.391792	-2.65393e-05	0.554252	6.62897e-05	0.551461	-0.000257237	0.917563	0.00045731	0.914435	FALSE
chr17	83062121	C	T	chr17_83062121_C_T	-0.0470322	0.322412	0.0470322	0.316309	0.0142245	0.402674	-0.000681673	0.350171	0.000681673	0.343595	0.153818	0.785837	-0.00721655	0.546663	0.00721655	0.538687	0.00218681	0.705364	-0.000104614	0.510505	0.000104614	0.500911	-0.0112438	0.257334	0.0112438	0.253314	FALSE
chr17	83062279	C	T	chr17_83062279_C_T	-0.0312661	0.43655	0.0312661	0.426918	0.0113677	0.534698	-0.000354248	0.466017	0.000354248	0.455698	0.204991	0.712903	-0.00640787	0.561276	0.00640787	0.551968	0.00232136	0.689096	-7.22975e-05	0.555841	7.22975e-05	0.544948	-0.0081109	0.334361	0.0081109	0.327141	FALSE
chr17	83062736	G	A	chr17_83062736_G_A	-0.000137447	0.358739	0.0401748	0.361047	0.0126826	0.481044	-0.000229773	0.386893	0.000657143	0.389839	0.270157	0.625432	0.00196846	0.446815	0.0103394	0.448309	0.0032302	0.604908	-2.40266e-05	0.447146	0.000156628	0.449237	1.27031e-05	0.269219	0.0102196	0.270578	FALSE
chr17	83069068	G	A	chr17_83069068_G_A	-0.00803182	0.752575	0.00939856	0.746174	0.0281339	0.134815	-0.000209979	0.537406	0.00024711	0.530353	0.493617	0.392402	-0.00381198	0.623699	0.00448009	0.618624	0.0141417	0.155867	-0.000102062	0.463225	0.000120213	0.458145	-0.00206742	0.67156	0.00240088	0.664846	FALSE
chr17	83069412	G	A	chr17_83069412_G_A	-0.0301745	0.454167	0.0301745	0.444604	0.0101174	0.605976	-0.000288545	0.511351	0.000288545	0.500059	0.397469	0.480114	-0.011727	0.436472	0.011727	0.428265	0.00404696	0.534266	-0.000112326	0.480082	0.000112326	0.470432	-0.00790765	0.346476	0.00790765	0.339713	FALSE
chr17	83070926	A	G	chr17_83070926_A_G	-0.0098927	0.567953	0.0206206	0.563319	0.0120761	0.497174	-0.000119132	0.557146	0.000239879	0.551519	0.418361	0.46006	-0.0036412	0.51764	0.00801833	0.513495	0.00507179	0.459643	-4.44698e-05	0.513347	9.37361e-05	0.508928	-0.00226908	0.46233	0.00530829	0.457959	FALSE
chr17	83070998	C	T	chr17_83070998_C_T	0.00394134	0.813841	0.00648616	0.819504	0.00859323	0.705939	3.85479e-05	0.802912	5.74825e-05	0.809433	0.401266	0.476678	0.00150896	0.710867	0.00269235	0.715924	0.00343172	0.581894	1.48934e-05	0.72137	2.36984e-05	0.727085	0.00101307	0.728081	0.00174349	0.733684	FALSE
chr17	83071077	A	C	chr17_83071077_A_C	0.020437	0.555332	0.020437	0.564851	0.0104738	0.585731	0.000213684	0.565212	0.000213684	0.576751	0.384837	0.493021	0.00747726	0.520556	0.00747726	0.528958	0.00405089	0.5326	7.88469e-05	0.533049	7.88469e-05	0.543046	0.00522254	0.453276	0.00522254	0.461101	FALSE
chr17	83071123	G	T	chr17_83071123_G_T	0.100154	0.151624	0.101119	0.153159	0.0216891	0.221557	0.00252667	0.171323	0.00253541	0.172095	0.378988	0.499432	0.0368501	0.209295	0.0372562	0.211897	0.00786524	0.321629	0.000900456	0.198282	0.000904136	0.200108	0.0252314	0.104802	0.0255268	0.105033	FALSE
chr17	83071448	C	T	chr17_83071448_C_T	0.0310814	0.418599	0.0310814	0.428118	0.00877973	0.693331	0.000285782	0.491837	0.000285782	0.503009	0.366527	0.513654	0.0106774	0.426286	0.0106774	0.433775	0.00317631	0.606002	9.70023e-05	0.481799	9.70023e-05	0.491202	0.0078092	0.326632	0.0078092	0.333658	FALSE
chr17	83071651	T	C	chr17_83071651_T_C	-0.0315058	0.43758	0.0315058	0.428974	0.0221068	0.201304	-0.000701068	0.332435	0.000701068	0.325478	0.396858	0.483869	-0.0125251	0.421635	0.0125251	0.413964	0.0089391	0.277822	-0.000283095	0.334083	0.000283095	0.327182	-0.00789018	0.341483	0.00789018	0.334996	FALSE
chr17	83071718	C	T	chr17_83071718_C_T	-0.0642449	0.224529	0.0642449	0.22053	0.0130297	0.451581	-0.000839226	0.283721	0.000839226	0.278289	0.40779	0.473035	-0.0264388	0.250779	0.0264388	0.245776	0.00532643	0.444937	-0.000345843	0.288009	0.000345843	0.28264	-0.0167442	0.154293	0.0167442	0.152347	FALSE
chr17	83072063	T	C	chr17_83072063_T_C	0.27642	0.0279407	0.27642	0.0275239	0.0427015	0.0588146	0.0128526	0.0356384	0.0128526	0.0351099	0.526537	0.366415	0.146748	0.0360317	0.146748	0.0361341	0.0222051	0.0732512	0.00673985	0.0369576	0.00673985	0.0369102	0.0650206	0.0193098	0.0650206	0.0188433	TRUE
chr17	83072278	T	C	chr17_83072278_T_C	-9.37622e-05	0.743319	0.00991665	0.743565	0.0109073	0.557771	1.87094e-05	0.71349	0.000100057	0.714315	0.425411	0.455032	-0.000156976	0.643491	0.00406388	0.644397	0.00445355	0.501305	5.22192e-06	0.639724	3.90558e-05	0.641029	-5.08122e-05	0.652336	0.00250568	0.652907	FALSE
chr17	83079447	C	G	chr17_83079447_C_G	0.0859528	0.16558	0.0859528	0.167955	0.0336691	0.0942357	0.00298179	0.125093	0.00298179	0.126114	0.924401	0.0224475	0.0795341	0.084961	0.0795341	0.0856538	0.0311487	0.0372916	0.00276147	0.078209	0.00276147	0.0783098	0.00367436	0.534042	0.00367436	0.543983	FALSE
chr17	83080045	G	C	chr17_83080045_G_C	-0.00471421	0.6442	0.0151719	0.64377	0.011927	0.506578	-6.91157e-05	0.60272	0.000184882	0.603103	0.897802	0.0452095	-0.00408626	0.396987	0.013527	0.397211	0.0106942	0.225004	-6.02821e-05	0.413198	0.000164675	0.414727	-0.000263588	0.848094	0.000886038	0.848855	FALSE
chr17	83083632	C	G	chr17_83083632_C_G	-0.0139389	0.610425	0.0178311	0.604435	0.0169348	0.308519	-0.000228734	0.519149	0.000287635	0.512928	0.78589	0.156086	-0.011113	0.404136	0.0140849	0.399747	0.0133117	0.165718	-0.000181616	0.371191	0.00022659	0.366913	-0.00141957	0.711242	0.00199755	0.705053	FALSE
chr17	83099877	G	C	chr17_83099877_G_C	0.283626	0.0239604	0.283626	0.023757	0.0399521	0.0675294	0.0119427	0.0350712	0.0119427	0.03461	0.567258	0.335285	0.16502	0.0276922	0.16502	0.0278155	0.0233044	0.0700504	0.00712863	0.0334127	0.00712863	0.0333469	0.0638138	0.0185551	0.0638138	0.0178989	TRUE
chr17	83101013	C	T	chr17_83101013_C_T	-0.0482573	0.260532	0.0610885	0.25856	0.018016	0.281608	-0.000891967	0.263679	0.00108911	0.26148	0.381085	0.497913	-0.0215312	0.287561	0.025714	0.285199	0.00692031	0.362325	-0.000392756	0.277633	0.000457023	0.275333	-0.0118011	0.18973	0.0153866	0.18873	FALSE
chr17	83120570	T	G	chr17_83120570_T_G	-0.00879679	0.530703	0.0243072	0.529669	0.0171369	0.315785	-0.000232728	0.448751	0.000525999	0.447627	0.832329	0.115693	-0.00702475	0.344789	0.0200425	0.343552	0.0142408	0.156063	-0.000186766	0.321708	0.000433394	0.3203	-0.000817759	0.697658	0.00216746	0.695023	FALSE
chr17	83124707	A	T	chr17_83124707_A_T	-0.0289241	0.45348	0.0289241	0.444419	0.0127574	0.462715	-0.000364383	0.449186	0.000364383	0.439403	0.68109	0.185503	-0.020343	0.308627	0.020343	0.302828	0.00869648	0.287379	-0.000258061	0.338782	0.000258061	0.332358	-0.00453658	0.50345	0.00453658	0.494202	FALSE
chr17	83193495	C	A	chr17_83193495_C_A	0.00422161	0.424381	0.0302137	0.425792	0.0175899	0.297007	0.000135182	0.359924	0.000552292	0.360861	0.692785	0.229595	0.00463511	0.287424	0.0212389	0.287993	0.0122903	0.188384	0.000130505	0.270105	0.000393118	0.270432	4.76364e-05	0.456952	0.00490973	0.459269	FALSE
chr17	83193750	A	G	chr17_83193750_A_G	-0.00141653	0.781069	0.00833906	0.778124	0.00688257	0.83001	-1.41047e-05	0.809557	6.34081e-05	0.807195	0.664565	0.260463	-0.00129735	0.597287	0.00559715	0.594906	0.00456529	0.495788	-1.21077e-05	0.661122	4.26879e-05	0.658778	-0.0001048	0.775073	0.00142909	0.772598	FALSE
chr17	83194075	T	C	chr17_83194075_T_C	0.182375	0.0536843	0.182375	0.0535826	0.0465761	0.0480838	0.0091305	0.0472527	0.0091305	0.0467483	0.579502	0.32632	0.105738	0.0541708	0.105738	0.0545786	0.0269855	0.0512113	0.00528309	0.044234	0.00528309	0.0438114	0.0426203	0.0400118	0.0426203	0.0395911	TRUE
chr17	83199910	G	A	chr17_83199910_G_A	-0.0499904	0.303921	0.0499904	0.297984	0.0152369	0.365915	-0.000781088	0.315087	0.000781088	0.309555	0.667361	0.259315	-0.0337903	0.217075	0.0337903	0.212925	0.010111	0.239394	-0.000526338	0.243151	0.000526338	0.238958	-0.0092764	0.300447	0.0092764	0.294773	FALSE
chr17	83200497	G	A	chr17_83200497_G_A	-0.04955	0.28384	0.0585566	0.279642	0.018596	0.272527	-0.00115077	0.266932	0.00128587	0.265052	0.650512	0.271103	-0.034106	0.204687	0.0398147	0.202056	0.0122562	0.190858	-0.000796633	0.209471	0.000882265	0.20745	-0.00866983	0.280732	0.010461	0.277236	FALSE
chr17	83229617	G	C	chr17_83229617_G_C	-0.00706206	0.667475	0.0134328	0.660196	0.00711712	0.809725	-4.46216e-05	0.719837	9.5051e-05	0.712689	0.544099	0.353542	-0.0038787	0.517105	0.00729747	0.511852	0.00388341	0.546159	-2.47413e-05	0.597188	5.18033e-05	0.590417	-0.00168951	0.58566	0.00319164	0.579503	FALSE
chr18	95205	C	A	chr18_95205_C_A	-0.0211819	0.416034	0.0313754	0.407991	0.0172561	0.275425	-0.000462086	0.353578	0.000613484	0.347448	0.310799	0.440083	-0.00707717	0.401678	0.00998662	0.392942	0.005396	0.348311	-0.000154549	0.35032	0.000197761	0.343348	-0.00537339	0.308965	0.00798387	0.30393	FALSE
chr18	95919	C	T	chr18_95919_C_T	-0.00768879	0.769593	0.00779012	0.758376	0.00718853	0.772566	-5.96511e-05	0.793092	6.01527e-05	0.781104	0.556772	0.262434	-0.00434954	0.557425	0.00440443	0.546712	0.00399302	0.427929	-3.38337e-05	0.615829	3.41055e-05	0.604473	-0.00170221	0.706354	0.00172761	0.695045	FALSE
chr18	95951	C	T	chr18_95951_C_T	-0.00976867	0.73707	0.00976867	0.722218	0.00956906	0.60424	-0.000100633	0.714234	0.000100633	0.697647	0.57575	0.252739	-0.00554582	0.498068	0.00554582	0.483826	0.00547185	0.340523	-5.6817e-05	0.523347	5.6817e-05	0.507567	-0.00221033	0.651625	0.00221033	0.636235	FALSE
chr18	96654	G	A	chr18_96654_G_A	-0.0132616	0.515472	0.0221542	0.506373	0.00910652	0.635951	-9.55756e-05	0.57797	0.000190388	0.567537	0.82201	0.0975392	-0.0112228	0.292762	0.0183061	0.285042	0.00749902	0.258131	-8.24128e-05	0.374092	0.000157934	0.365049	-0.0012322	0.663423	0.00214364	0.65265	FALSE
chr18	111534	A	G	chr18_111534_A_G	0.0171994	0.560665	0.0171994	0.576065	0.0118842	0.477431	0.000181663	0.573342	0.000181663	0.588513	0.768976	0.155031	0.0131614	0.342458	0.0131614	0.355622	0.00919523	0.211322	0.000139697	0.38037	0.000139697	0.394811	0.00226114	0.622138	0.00226114	0.63675	FALSE
chr18	158795	A	G	chr18_158795_A_G	0.027724	0.421762	0.027724	0.436838	0.0165964	0.287945	0.000489084	0.361535	0.000489084	0.374105	0.905402	0.0525107	0.0251332	0.209264	0.0251332	0.218147	0.0150295	0.106915	0.000443495	0.210746	0.000443495	0.219617	0.00139575	0.710519	0.00139575	0.726797	FALSE
chr18	158915	C	T	chr18_158915_C_T	0.067608	0.181381	0.067608	0.187142	0.0288898	0.111809	0.00202724	0.13905	0.00202724	0.142262	0.873401	0.0820279	0.0590164	0.0893762	0.0590164	0.0920216	0.0252012	0.044899	0.00176778	0.0814758	0.00176778	0.0834712	0.00450958	0.427725	0.00450958	0.441639	FALSE
chr18	158917	C	T	chr18_158917_C_T	0.0433339	0.285363	0.0433339	0.29594	0.0201724	0.209708	0.000916274	0.238821	0.000916274	0.247055	0.87091	0.084184	0.0377465	0.139024	0.0377465	0.145222	0.0175763	0.0837735	0.000798598	0.139821	0.000798598	0.14535	0.00296775	0.535951	0.00296775	0.552231	FALSE
chr18	159281	A	G	chr18_159281_A_G	-0.00484378	0.468515	0.0270575	0.468971	0.00952793	0.607132	-9.82672e-05	0.515736	0.000299369	0.514465	0.637723	0.221661	-0.00283444	0.310411	0.0170061	0.308664	0.00609282	0.31644	-5.81334e-05	0.371687	0.000187869	0.36905	-0.000895565	0.424589	0.00550677	0.424251	FALSE
chr18	172204	C	T	chr18_172204_C_T	-0.0164268	0.540516	0.0216233	0.536332	0.0179971	0.267224	-0.000446487	0.44356	0.000497507	0.439692	0.417821	0.347361	-0.00857358	0.423311	0.0106995	0.419842	0.00784255	0.25471	-0.000232611	0.369917	0.000253478	0.365823	-0.00374581	0.454051	0.005032	0.451461	FALSE
chr18	172410	A	G	chr18_172410_A_G	0.034261	0.373252	0.034261	0.38554	0.0154846	0.341333	0.000638563	0.348927	0.000638563	0.359214	0.496457	0.294363	0.0169509	0.286063	0.0169509	0.297824	0.00767122	0.260187	0.000308093	0.280307	0.000308093	0.291464	0.0081109	0.298477	0.0081109	0.307183	FALSE
chr18	179642	C	T	chr18_179642_C_T	0.0657111	0.218149	0.0657111	0.224692	0.01052	0.54698	0.000748858	0.303025	0.000748858	0.312912	0.268727	0.485767	0.0164848	0.285039	0.0164848	0.297005	0.00279801	0.512656	0.000186773	0.327751	0.000186773	0.340987	0.0162154	0.158799	0.0162154	0.16343	FALSE
chr18	179766	A	T	chr18_179766_A_T	-0.00706679	0.643693	0.0130025	0.635436	0.00732581	0.768883	-5.43122e-05	0.690258	9.58275e-05	0.682249	0.253507	0.504338	-0.00196604	0.576642	0.00330128	0.570887	0.00186386	0.60979	-1.50577e-05	0.624128	2.4422e-05	0.617817	-0.00185623	0.52725	0.00332661	0.521307	FALSE
chr18	212756	A	C	chr18_212756_A_C	-0.00504355	0.647713	0.0136133	0.651745	0.00707393	0.785843	-6.32086e-05	0.70494	0.000117864	0.709472	0.201702	0.571237	-0.000386854	0.660291	0.00210326	0.665601	0.00139955	0.677656	-6.47787e-06	0.692472	1.76897e-05	0.697426	-0.00148149	0.553021	0.00354574	0.558425	FALSE
chr18	616317	G	A	chr18_616317_G_A	-0.045231	0.296232	0.045231	0.286394	0.015549	0.324891	-0.000751168	0.293252	0.000751168	0.283891	0.495189	0.295204	-0.0227637	0.233431	0.0227637	0.223453	0.00765583	0.253579	-0.000374736	0.239984	0.000374736	0.230566	-0.0109326	0.224211	0.0109326	0.217698	FALSE
chr18	616348	G	A	chr18_616348_G_A	-0.0562445	0.245506	0.0562445	0.236424	0.0169745	0.284981	-0.000979761	0.247819	0.000979761	0.239514	0.502923	0.290464	-0.0285496	0.196383	0.0285496	0.188406	0.00877067	0.224019	-0.000508717	0.205277	0.000508717	0.196972	-0.0136193	0.179668	0.0136193	0.174744	FALSE
chr18	616576	G	A	chr18_616576_G_A	-0.0791042	0.195433	0.0791042	0.19276	0.0262531	0.158335	-0.00277598	0.180947	0.00277598	0.177936	0.471563	0.310323	-0.0335767	0.198134	0.0335767	0.190738	0.0117331	0.164263	-0.00116736	0.169159	0.00116736	0.164901	-0.0198025	0.140595	0.0198025	0.139189	FALSE
chr18	616582	T	C	chr18_616582_T_C	-0.0713743	0.234834	0.0713743	0.229158	0.0224238	0.179095	-0.00179898	0.214587	0.00179898	0.209149	0.470618	0.310837	-0.0379424	0.200151	0.0379424	0.192836	0.0107541	0.176106	-0.000963328	0.184873	0.000963328	0.179317	-0.0171158	0.178546	0.0171158	0.173265	FALSE
chr18	668650	C	T	chr18_668650_C_T	0.0101715	0.686271	0.0101715	0.70078	0.00544359	0.901855	5.34115e-05	0.771623	5.34115e-05	0.786943	0.24272	0.515566	0.00236159	0.611779	0.00236159	0.626463	0.00130054	0.690029	1.21095e-05	0.692777	1.21095e-05	0.70751	0.00259619	0.573907	0.00259619	0.589646	FALSE
chr18	681724	C	T	chr18_681724_C_T	-0.0130451	0.650806	0.0130451	0.634928	0.00730675	0.769672	-9.08794e-05	0.704052	9.08794e-05	0.687158	0.664719	0.20835	-0.0086532	0.406226	0.0086532	0.392208	0.00485371	0.372961	-6.0079e-05	0.490152	6.0079e-05	0.474389	-0.00246916	0.616346	0.00246916	0.600438	FALSE
chr18	681823	G	A	chr18_681823_G_A	-0.00867219	0.593226	0.0170134	0.587184	0.0113947	0.497256	-0.000118865	0.561521	0.000202491	0.557819	0.725279	0.17721	-0.0061386	0.347028	0.0123767	0.34389	0.00828771	0.233234	-8.54073e-05	0.370987	0.000147497	0.367673	-0.00147355	0.617751	0.00254379	0.611304	FALSE
chr18	681962	G	A	chr18_681962_G_A	-0.0263147	0.45286	0.0263147	0.438995	0.0112792	0.502853	-0.000294382	0.469612	0.000294382	0.454939	0.753913	0.161153	-0.0196782	0.259776	0.0196782	0.248876	0.00847855	0.227316	-0.00021955	0.307127	0.00021955	0.29472	-0.00362196	0.521358	0.00362196	0.505901	FALSE
chr18	691266	A	G	chr18_691266_A_G	0.0176261	0.537239	0.0176286	0.554924	0.0133336	0.402745	0.000250875	0.490564	0.000250902	0.507287	0.05566	0.838145	0.00100988	0.749506	0.00101	0.764052	0.000727599	0.792868	1.3907e-05	0.698596	1.39083e-05	0.713888	0.00329009	0.518215	0.00329009	0.534147	FALSE
chr18	691439	T	C	chr18_691439_T_C	0.00413699	0.513699	0.0210388	0.516535	0.0106094	0.54163	5.6691e-05	0.519294	0.000231311	0.520925	0.073195	0.800266	0.000303913	0.69197	0.00166539	0.695529	0.00078285	0.78318	4.49448e-06	0.672403	1.84947e-05	0.676124	0.00068914	0.469554	0.0041666	0.471297	FALSE
chr18	694206	A	G	chr18_694206_A_G	-0.0626039	0.223703	0.0678876	0.220894	0.0183204	0.272382	-0.00161913	0.232895	0.00165429	0.230181	0.467294	0.315747	-0.0316992	0.195798	0.0339736	0.191449	0.00871059	0.228086	-0.000796556	0.199048	0.000811689	0.195181	-0.0153564	0.170669	0.0166394	0.169061	FALSE
chr18	694538	G	A	chr18_694538_G_A	0.0130064	0.55476	0.0176141	0.567586	0.0124918	0.444007	0.000185022	0.519899	0.000241098	0.530588	0.38176	0.378855	0.00551021	0.453894	0.007124	0.463618	0.00475542	0.379606	7.65805e-05	0.443293	9.622e-05	0.453861	0.00328374	0.450375	0.00446512	0.459895	FALSE
chr18	703442	G	A	chr18_703442_G_A	-0.0373017	0.353361	0.0373017	0.340131	0.0165039	0.294584	-0.000621668	0.319691	0.000621668	0.308026	0.358656	0.394164	-0.0136084	0.32855	0.0136084	0.315509	0.00579581	0.325293	-0.000223032	0.305228	0.000223032	0.292396	-0.00967337	0.252587	0.00967337	0.245333	FALSE
chr18	703785	G	C	chr18_703785_G_C	-0.112308	0.101306	0.112308	0.0989044	0.0305037	0.101517	-0.00366416	0.0919728	0.00366416	0.0908535	0.198633	0.574976	-0.0228672	0.231867	0.0228672	0.221983	0.00616152	0.309887	-0.000758811	0.161408	0.000758811	0.155214	-0.0279165	0.0698098	0.0279165	0.0686314	FALSE
chr18	712568	G	A	chr18_712568_G_A	0.028595	0.30849	0.0423083	0.312605	0.0309609	0.0954071	0.000731117	0.207831	0.00127398	0.21121	0.975826	0.00263249	0.0274552	0.142419	0.0411021	0.144992	0.0303039	0.030799	0.000701541	0.114245	0.00124177	0.11632	0.000951141	0.779368	0.00104006	0.788395	FALSE
chr18	742161	C	T	chr18_742161_C_T	-0.00786007	0.760146	0.00841702	0.745575	0.00640633	0.83638	-5.29853e-05	0.805136	5.57076e-05	0.790713	0.469255	0.312219	-0.00360313	0.578976	0.00389756	0.566642	0.0029733	0.49665	-2.42725e-05	0.649072	2.57117e-05	0.636039	-0.00186576	0.674729	0.00198326	0.661817	FALSE
chr18	805318	A	G	chr18_805318_A_G	0.0351492	0.347254	0.0351492	0.360601	0.0114247	0.495249	0.000410337	0.38074	0.000410337	0.395147	0.383451	0.373514	0.0138807	0.303291	0.0138807	0.31602	0.00443641	0.398079	0.000164252	0.330625	0.000164252	0.344435	0.00902234	0.25838	0.00902234	0.267129	FALSE
chr18	805558	C	G	chr18_805558_C_G	-0.137492	0.074824	0.137492	0.0739307	0.0330416	0.085335	-0.00467157	0.0722086	0.00467157	0.0712627	0.473384	0.310238	-0.0655917	0.0848258	0.0655917	0.082033	0.0156033	0.101895	-0.00222228	0.0710234	0.00222228	0.0693295	-0.0350445	0.0480815	0.0350445	0.0473944	FALSE
chr18	811927	C	T	chr18_811927_C_T	-0.0297369	0.421529	0.0297369	0.407472	0.0146934	0.3494	-0.000452906	0.388325	0.000452906	0.375311	0.87406	0.0817917	-0.0260071	0.210301	0.0260071	0.201617	0.0128387	0.134583	-0.000396051	0.231258	0.000396051	0.222045	-0.00190705	0.680617	0.00190705	0.664992	FALSE
chr18	812169	G	A	chr18_812169_G_A	0.0735667	0.164545	0.0735667	0.16962	0.0135707	0.393068	0.00100128	0.218304	0.00100128	0.22505	0.929065	0.0320807	0.0683995	0.0742341	0.0683995	0.0766458	0.0126107	0.13847	0.000930989	0.12209	0.000930989	0.126495	0.00298522	0.531007	0.00298522	0.546788	FALSE
chr18	812660	G	T	chr18_812660_G_T	-0.002275	0.621322	0.014732	0.62308	0.0174722	0.26386	-7.25533e-05	0.50257	0.000283416	0.506248	0.957545	0.0119037	-0.00211916	0.332263	0.0140831	0.335625	0.0167252	0.0898795	-6.82753e-05	0.299138	0.000270815	0.302006	-7.62183e-05	0.885381	0.000463661	0.888784	FALSE
chr18	812689	A	G	chr18_812689_A_G	-0.00722174	0.78534	0.00722174	0.771125	0.00837211	0.685262	-5.79871e-05	0.787851	5.79871e-05	0.772329	0.956329	0.0125886	-0.00691181	0.460802	0.00691181	0.445493	0.00800648	0.242095	-5.55179e-05	0.519158	5.55179e-05	0.502727	-0.00026994	0.941499	0.00026994	0.927037	FALSE
chr18	812712	C	G	chr18_812712_C_G	-0.017728	0.561109	0.0187294	0.549937	0.00638105	0.839922	-0.000106676	0.682401	0.000115283	0.668708	0.955304	0.0131993	-0.0169096	0.29505	0.017877	0.287171	0.00610243	0.313288	-0.000101761	0.426142	0.000110076	0.415708	-0.000625625	0.853313	0.000682789	0.844782	FALSE
chr18	813553	G	A	chr18_813553_G_A	0.100198	0.114974	0.100198	0.117613	0.0283075	0.120937	0.00290185	0.107969	0.00290185	0.110023	0.822993	0.121152	0.0826685	0.0605603	0.0826685	0.0621072	0.0234689	0.053537	0.00241046	0.065571	0.00241046	0.0672813	0.00946854	0.240865	0.00946854	0.248186	FALSE
chr18	813556	A	G	chr18_813556_A_G	0.0797915	0.158511	0.0797915	0.162286	0.0234545	0.181038	0.00223549	0.153145	0.00223549	0.156202	0.818962	0.123592	0.0658457	0.0829665	0.0658457	0.0858223	0.0193225	0.0787136	0.00184624	0.0929816	0.00184624	0.0960489	0.00739953	0.301461	0.00739953	0.311134	FALSE
chr18	813621	G	A	chr18_813621_G_A	-0.0719772	0.18549	0.0719772	0.180401	0.0159688	0.310942	-0.00116163	0.221449	0.00116163	0.215996	0.772242	0.153098	-0.0562559	0.10424	0.0562559	0.100948	0.0123119	0.144461	-0.000907206	0.142536	0.000907206	0.137647	-0.00879527	0.276507	0.00879527	0.26907	FALSE
chr18	813629	G	T	chr18_813629_G_T	-0.034389	0.376891	0.034389	0.363902	0.0152687	0.335621	-0.000591231	0.348384	0.000591231	0.337615	0.766273	0.15641	-0.0265563	0.210256	0.0265563	0.201198	0.0117706	0.154092	-0.000458501	0.224347	0.000458501	0.21597	-0.00426822	0.46738	0.00426822	0.452125	FALSE
chr18	830230	A	G	chr18_830230_A_G	-0.00515849	0.848855	0.00515849	0.835204	0.00526651	0.915916	-2.76608e-05	0.89501	2.76608e-05	0.88085	0.610629	0.235161	-0.00320702	0.590924	0.00320702	0.575812	0.00320131	0.480227	-1.71507e-05	0.683273	1.71507e-05	0.667192	-0.00104165	0.795777	0.00104165	0.780989	FALSE
chr18	830954	A	G	chr18_830954_A_G	0.00341991	0.763616	0.00750153	0.769686	0.0051673	0.938214	1.61532e-05	0.829822	3.90429e-05	0.836005	0.767015	0.156243	0.0025639	0.46451	0.0057554	0.471924	0.00394882	0.424427	1.19847e-05	0.579101	2.98827e-05	0.587502	0.000490655	0.782953	0.000995602	0.789997	FALSE
chr18	831253	T	C	chr18_831253_T_C	0.00713471	0.742206	0.00814964	0.75232	0.00590068	0.883878	4.25744e-05	0.791831	4.82978e-05	0.802834	0.563085	0.259479	0.00410442	0.500629	0.00463963	0.512017	0.00333003	0.469122	2.45368e-05	0.587183	2.75548e-05	0.599534	0.00150214	0.664557	0.00177208	0.676536	FALSE
chr18	832146	A	T	chr18_832146_A_T	-0.0282477	0.446795	0.0318213	0.438936	0.0130566	0.414295	-0.000448113	0.446601	0.000483948	0.439687	0.281231	0.472105	-0.00756644	0.460799	0.00871917	0.451057	0.00367979	0.448178	-0.000119934	0.447537	0.000131493	0.437913	-0.00717881	0.350036	0.00811566	0.346406	FALSE
chr18	832354	T	C	chr18_832354_T_C	0.0347201	0.383115	0.0349508	0.393089	0.0241799	0.15034	0.00087249	0.300037	0.000877767	0.306817	0.290855	0.462032	0.0110314	0.391914	0.0110849	0.402998	0.00708867	0.274455	0.000278813	0.310682	0.000280035	0.319323	0.00887943	0.29373	0.00894612	0.298922	FALSE
chr18	839192	T	C	chr18_839192_T_C	-0.00875915	0.663834	0.0123357	0.651482	0.00399628	0.987709	-2.94708e-05	0.813716	4.82012e-05	0.801582	0.772698	0.153634	-0.00681579	0.38102	0.00952943	0.371629	0.00308482	0.488811	-2.30025e-05	0.557585	3.72137e-05	0.546681	-0.00110993	0.713076	0.00157677	0.700677	FALSE
chr18	839197	A	G	chr18_839197_A_G	0.0154592	0.522623	0.0198125	0.533262	0.00786158	0.728253	0.000123915	0.585736	0.000155189	0.596508	0.776329	0.151776	0.0120182	0.286824	0.0154195	0.29526	0.00609969	0.312457	9.63301e-05	0.373448	0.000120765	0.382314	0.00197691	0.59733	0.00245645	0.606948	FALSE
chr18	873884	G	A	chr18_873884_G_A	-0.0293415	0.42081	0.0293415	0.405444	0.00840605	0.687713	-0.000248198	0.502249	0.000248198	0.485701	0.598623	0.237325	-0.0175493	0.276524	0.0175493	0.264333	0.00499498	0.364963	-0.000147393	0.358934	0.000147393	0.344335	-0.00627213	0.364376	0.00627213	0.352301	FALSE
chr18	873949	A	G	chr18_873949_A_G	-0.0336791	0.398139	0.0358902	0.390358	0.0126392	0.448772	-0.000604892	0.409227	0.000626746	0.403164	0.624811	0.223959	-0.0206958	0.266662	0.0220909	0.259321	0.0078674	0.249316	-0.000364555	0.295375	0.000378343	0.288664	-0.0068787	0.366465	0.00736142	0.359924	FALSE
chr18	873965	G	A	chr18_873965_G_A	-0.169519	0.0507297	0.169519	0.0504384	0.0256253	0.136481	-0.00439247	0.072072	0.00439247	0.0716099	0.626859	0.222865	-0.106929	0.0435073	0.106929	0.0424608	0.0162582	0.0959824	-0.00280202	0.0568949	0.00280202	0.0559986	-0.0353939	0.0460077	0.0353939	0.0455703	FALSE
chr18	873988	A	C	chr18_873988_A_C	0.453887	0.00773882	0.453887	0.00740605	0.0551486	0.0267911	0.0263397	0.01189	0.0263397	0.0116682	0.710321	0.181985	0.321532	0.0060589	0.321532	0.00576277	0.0391057	0.0175813	0.0185998	0.00897995	0.0185998	0.00885008	0.0845833	0.00919008	0.0845833	0.00918519	TRUE
chr18	874002	G	A	chr18_874002_G_A	-0.164121	0.058808	0.164121	0.0583615	0.0294981	0.105873	-0.00520272	0.0703299	0.00520272	0.0698554	0.628606	0.221222	-0.0994726	0.0499924	0.0994726	0.0489009	0.0182858	0.0782247	-0.00312618	0.0559288	0.00312618	0.0551714	-0.0355209	0.0523687	0.0355209	0.0516012	FALSE
chr18	874086	T	A	chr18_874086_T_A	-0.208636	0.0406904	0.208636	0.0406406	0.025807	0.146658	-0.00616162	0.0669663	0.00616162	0.066418	0.635319	0.218214	-0.132198	0.0340566	0.132198	0.034159	0.0161176	0.101452	-0.00382886	0.0531542	0.00382886	0.0522578	-0.0424711	0.0385534	0.0424711	0.0382107	FALSE
chr18	874279	G	A	chr18_874279_G_A	-0.0808768	0.167373	0.0808768	0.162264	0.0194293	0.224794	-0.00158173	0.187765	0.00158173	0.181914	0.568287	0.253043	-0.0470179	0.1297	0.0470179	0.125035	0.0111351	0.166761	-0.000927083	0.146345	0.000927083	0.140971	-0.0180717	0.135357	0.0180717	0.132427	FALSE
chr18	874644	A	G	chr18_874644_A_G	0.000784648	0.732723	0.00910865	0.730658	0.00818845	0.700431	4.94545e-06	0.749675	7.41852e-05	0.748151	0.258486	0.495503	0.000404841	0.638818	0.00253137	0.638044	0.00203071	0.589711	2.39942e-06	0.671562	2.00476e-05	0.670494	0.000114327	0.632465	0.00226432	0.630476	FALSE
chr18	907141	A	G	chr18_907141_A_G	-0.000270055	0.398575	0.0313721	0.395244	0.00898468	0.644682	2.01714e-05	0.467453	0.000293484	0.464121	0.855412	0.0964725	-0.000608795	0.204387	0.0265738	0.202505	0.00766901	0.252224	1.30313e-05	0.284116	0.000247881	0.282685	0.000250885	0.608984	0.0025152	0.60596	FALSE
chr18	909087	C	G	chr18_909087_C_G	-0.0531161	0.254388	0.0531161	0.245658	0.0207006	0.202463	-0.00117603	0.222335	0.00117603	0.215439	0.706837	0.188138	-0.0374736	0.153095	0.0374736	0.146858	0.0146004	0.11327	-0.000827136	0.151347	0.000827136	0.145669	-0.00895247	0.274107	0.00895247	0.265563	FALSE
chr18	2515925	C	T	chr18_2515925_C_T	-0.0258683	0.456107	0.0258683	0.440788	0.0231576	0.166871	-0.000590081	0.327229	0.000590081	0.315711	0.56698	0.257283	-0.0146131	0.310159	0.0146131	0.297727	0.0129606	0.133535	-0.000329782	0.248751	0.000329782	0.2382	-0.00604506	0.372826	0.00604506	0.360688	FALSE
chr18	2516421	T	C	chr18_2516421_T_C	-0.105701	0.131544	0.105701	0.130046	0.0602587	0.0212428	-0.00664798	0.06854	0.00664798	0.067551	0.672831	0.203775	-0.071711	0.0933695	0.071711	0.0905605	0.0409337	0.0159873	-0.00454882	0.0504677	0.00454882	0.0496779	-0.0190038	0.137743	0.0190038	0.135661	FALSE
chr18	2516594	T	G	chr18_2516594_T_G	0.165463	0.0624878	0.165463	0.0631697	0.0267399	0.128528	0.00469936	0.0830147	0.00469936	0.083721	0.711171	0.184163	0.11591	0.0440805	0.11591	0.0441269	0.0189414	0.0748402	0.00328247	0.0583708	0.00328247	0.0590442	0.0297807	0.0754169	0.0297807	0.0760956	FALSE
chr18	2516649	A	T	chr18_2516649_A_T	0.0121044	0.448508	0.0252764	0.458788	0.0117689	0.474313	8.92388e-05	0.450375	0.000280981	0.46183	0.669997	0.203138	0.00922321	0.268609	0.0173821	0.275873	0.00770214	0.251664	6.8332e-05	0.304739	0.000187099	0.314254	0.00171174	0.438115	0.0043635	0.44654	FALSE
chr18	2542362	C	G	chr18_2542362_C_G	-0.0112997	0.401664	0.0321088	0.401739	0.0280979	0.11383	-0.000309926	0.261721	0.000896633	0.264958	0.241811	0.516611	-0.0030751	0.436211	0.00774449	0.43649	0.00672898	0.286928	-8.0861e-05	0.310696	0.000212645	0.31234	-0.00277085	0.301805	0.00803627	0.304858	FALSE
chr18	2547501	G	T	chr18_2547501_G_T	0.000216446	0.696627	0.0110009	0.696134	0.00717381	0.774045	-9.77137e-06	0.754174	7.23818e-05	0.751587	0.437593	0.333579	0.000671974	0.524328	0.0049653	0.523506	0.0030924	0.489024	-5.6802e-07	0.596747	3.20764e-05	0.593922	-5.71637e-05	0.588937	0.00271528	0.587623	FALSE
chr18	2547800	A	T	chr18_2547800_A_T	0.0110018	0.67294	0.0110018	0.688858	0.00587326	0.871091	6.9949e-05	0.734226	6.9949e-05	0.749608	0.430656	0.33849	0.00486362	0.500147	0.00486362	0.514799	0.00254462	0.537435	3.09292e-05	0.584731	3.09292e-05	0.600919	0.00269781	0.565562	0.00269781	0.581424	FALSE
chr18	2547833	A	G	chr18_2547833_A_G	0.0325789	0.361319	0.0325789	0.374455	0.00736491	0.76515	0.000230638	0.4785	0.000230638	0.495612	0.419382	0.346651	0.0138013	0.295517	0.0138013	0.308173	0.00307966	0.488395	9.74554e-05	0.387251	9.74554e-05	0.402761	0.00860155	0.261768	0.00860155	0.269406	FALSE
chr18	2570847	G	C	chr18_2570847_G_C	0.0757757	0.183773	0.0757757	0.189263	0.0230173	0.177782	0.00208589	0.170192	0.00208589	0.1743	0.650009	0.214515	0.051094	0.119528	0.051094	0.124564	0.0151481	0.111627	0.00141163	0.120169	0.00141163	0.123855	0.0144513	0.171867	0.0144513	0.175598	FALSE
chr18	2571049	T	G	chr18_2571049_T_G	0.0195783	0.514234	0.0195783	0.531462	0.0133045	0.411045	0.000296671	0.470674	0.000296671	0.485795	0.825905	0.117451	0.0161256	0.281177	0.0161256	0.293549	0.0109534	0.171039	0.000243074	0.294453	0.000243074	0.306219	0.00177525	0.663364	0.00177525	0.67904	FALSE
chr18	2571197	T	G	chr18_2571197_T_G	0.0212404	0.443325	0.0259616	0.454632	0.0268897	0.124619	0.000592966	0.308393	0.000708774	0.314143	0.891603	0.0631849	0.0187002	0.233022	0.0230397	0.238519	0.0239643	0.0485137	0.000522648	0.181918	0.000629094	0.186049	0.00136081	0.700463	0.00153231	0.712436	FALSE
chr18	2571234	T	C	chr18_2571234_T_C	0.158196	0.0618557	0.158196	0.0616965	0.0388767	0.0602271	0.00629271	0.0553039	0.00629271	0.0555868	0.907723	0.0479097	0.143814	0.0287467	0.143814	0.0286032	0.0352416	0.0221736	0.00571303	0.0313634	0.00571303	0.0316531	0.00765994	0.287378	0.00765994	0.297442	TRUE
chr18	2571242	C	T	chr18_2571242_C_T	0.00237617	0.440209	0.0263255	0.443641	0.00933909	0.621805	3.83095e-06	0.508761	0.000214681	0.512244	0.90266	0.0529707	0.00188213	0.220131	0.0237487	0.2214	0.00845252	0.230565	1.43329e-06	0.302327	0.000194238	0.305817	0.000290582	0.73888	0.00129412	0.742016	FALSE
chr18	2571254	G	A	chr18_2571254_G_A	0.00803108	0.547397	0.0174625	0.556111	0.0118058	0.483105	2.01921e-05	0.517979	0.000219642	0.528311	0.905475	0.0502952	0.00729675	0.274344	0.0157955	0.282376	0.0107045	0.178859	1.91974e-05	0.30857	0.000198924	0.317656	0.000336631	0.797724	0.000879686	0.808502	FALSE
chr18	2571282	C	T	chr18_2571282_C_T	0.149282	0.0691061	0.149282	0.069686	0.022449	0.177451	0.00369819	0.095403	0.00369819	0.096833	0.916098	0.0404213	0.13704	0.0319105	0.13704	0.0319444	0.0205834	0.0651974	0.00339618	0.0538842	0.00339618	0.0546773	0.00677708	0.325624	0.00677708	0.33553	FALSE
chr18	2571824	A	G	chr18_2571824_A_G	-0.0101675	0.580393	0.0166541	0.569861	0.00688424	0.798055	-6.63497e-05	0.653349	0.000121178	0.641737	0.873114	0.082731	-0.00890716	0.30462	0.0145565	0.295589	0.00601769	0.319402	-5.82896e-05	0.409798	0.00010604	0.39973	-0.000604983	0.800915	0.000986074	0.789355	FALSE
chr18	2571847	A	G	chr18_2571847_A_G	0.0732662	0.175127	0.0732662	0.179594	0.0179279	0.272903	0.00152074	0.195142	0.00152074	0.200325	0.868649	0.0867764	0.0637409	0.0870001	0.0637409	0.0897586	0.0156094	0.108293	0.00132574	0.115776	0.00132574	0.119271	0.00497007	0.400926	0.00497007	0.414829	FALSE
chr18	2572096	T	G	chr18_2572096_T_G	-0.00254601	0.728856	0.00925154	0.727049	0.00730981	0.74606	3.78861e-06	0.749562	6.92065e-05	0.750465	0.688612	0.197509	-0.0017374	0.464637	0.00639204	0.463491	0.00505317	0.363219	2.72805e-06	0.531154	4.78594e-05	0.531523	-0.000338219	0.698512	0.00166251	0.696505	FALSE
chr18	2572333	A	C	chr18_2572333_A_C	0.00502575	0.528061	0.0201787	0.525824	0.00983546	0.586671	9.73719e-05	0.538765	0.000217965	0.536188	0.412044	0.352446	0.00194105	0.413504	0.00822438	0.41191	0.00402479	0.424229	3.7615e-05	0.444303	8.7953e-05	0.442141	0.000874923	0.412115	0.00509869	0.408484	FALSE
chr18	2578627	A	C	chr18_2578627_A_C	0.0138968	0.616072	0.0138968	0.632142	0.00699584	0.796084	9.99734e-05	0.675548	9.99734e-05	0.692296	0.158607	0.639616	0.00217918	0.642351	0.00217918	0.657279	0.00112365	0.721377	1.57241e-05	0.680708	1.57241e-05	0.696153	0.00308208	0.535582	0.00308208	0.551203	FALSE
chr18	2589483	C	T	chr18_2589483_C_T	0.0129254	0.562386	0.0166813	0.57697	0.0132559	0.423702	0.000199585	0.511234	0.00024536	0.522637	0.352919	0.399843	0.00472182	0.459112	0.00598956	0.469323	0.00479779	0.385082	7.52551e-05	0.439279	9.07052e-05	0.450936	0.00357591	0.429754	0.00454452	0.4404	FALSE
chr18	2589930	A	C	chr18_2589930_A_C	0.058737	0.252047	0.058737	0.259918	0.0175622	0.276949	0.00133443	0.252559	0.00133443	0.260111	0.438809	0.333632	0.0266371	0.22221	0.0266371	0.230843	0.00778697	0.252234	0.000609895	0.215941	0.000609895	0.224823	0.0151436	0.182759	0.0151436	0.186692	FALSE
chr18	2590306	T	G	chr18_2590306_T_G	-0.0246532	0.492264	0.0248485	0.478443	0.011112	0.514047	-0.000318544	0.508024	0.000320559	0.494861	0.221608	0.542915	-0.00555383	0.525932	0.00559576	0.512439	0.00246691	0.546729	-7.21036e-05	0.525592	7.25365e-05	0.512003	-0.00639122	0.38412	0.00642933	0.375234	FALSE
chr18	2590335	T	C	chr18_2590335_T_C	0.079377	0.159497	0.100328	0.157101	0.0310999	0.0960358	0.0027313	0.133024	0.00339813	0.132248	0.226314	0.537723	0.0213789	0.250413	0.0256732	0.253046	0.00709126	0.275334	0.000747011	0.186679	0.000882395	0.186932	0.0205107	0.111611	0.0255442	0.110671	FALSE
chr18	2594118	C	G	chr18_2594118_C_G	-0.0182495	0.572425	0.0182495	0.555941	0.0103661	0.558505	-0.00020648	0.571466	0.00020648	0.554603	0.523183	0.281728	-0.00953301	0.404408	0.00953301	0.390556	0.00538397	0.34977	-0.000108298	0.436459	0.000108298	0.420636	-0.00426822	0.473429	0.00426822	0.458634	FALSE
chr18	2597614	G	C	chr18_2597614_G_C	-0.0291046	0.452757	0.0291046	0.439058	0.0335025	0.0818627	-0.00100504	0.279404	0.00100504	0.271929	0.439535	0.332214	-0.0133106	0.362349	0.0133106	0.350214	0.0148724	0.110567	-0.000465584	0.24301	0.000465584	0.234576	-0.00767582	0.344595	0.00767582	0.335838	FALSE
chr18	2597721	A	C	chr18_2597721_A_C	0.0294329	0.395124	0.0294329	0.408259	0.0115483	0.487779	0.000367707	0.405267	0.000367707	0.418216	0.491211	0.299592	0.0142896	0.290186	0.0142896	0.303216	0.00566812	0.332022	0.000177864	0.315614	0.000177864	0.328541	0.00722327	0.304283	0.00722327	0.314551	FALSE
chr18	2597916	A	G	chr18_2597916_A_G	0.204206	0.0372246	0.204206	0.0370202	0.042752	0.0483008	0.00884224	0.0374338	0.00884224	0.0376362	0.542689	0.269472	0.111616	0.0393446	0.111616	0.0399573	0.0234864	0.0506608	0.00489588	0.0347042	0.00489588	0.0349144	0.0488607	0.026283	0.0488607	0.0264476	TRUE
chr18	2598196	A	G	chr18_2598196_A_G	0.00477858	0.777685	0.00736186	0.788321	0.0069727	0.789009	3.90015e-05	0.813244	5.16009e-05	0.822823	0.321573	0.429643	0.00148831	0.658622	0.00228366	0.667642	0.00229223	0.564848	1.21802e-05	0.703815	1.60593e-05	0.713675	0.00128618	0.673474	0.00195945	0.68326	FALSE
chr18	2605463	A	G	chr18_2605463_A_G	-0.0452478	0.30642	0.0452478	0.295743	0.0138884	0.383498	-0.000679061	0.322502	0.000679061	0.311966	0.699871	0.188818	-0.0313748	0.187625	0.0313748	0.179395	0.00967417	0.197611	-0.000471717	0.218066	0.000471717	0.210216	-0.00783461	0.311049	0.00783461	0.302877	FALSE
chr18	2605754	C	A	chr18_2605754_C_A	-0.0776086	0.168467	0.0776086	0.164132	0.0163953	0.308173	-0.00143763	0.20311	0.00143763	0.19853	0.813697	0.123462	-0.0629146	0.0893418	0.0629146	0.086472	0.0133257	0.13374	-0.0011707	0.125978	0.0011707	0.121964	-0.00795052	0.302105	0.00795052	0.293189	FALSE
chr18	2605937	T	C	chr18_2605937_T_C	-0.185497	0.0480468	0.185497	0.0482728	0.0350364	0.0757819	-0.00698869	0.0533626	0.00698869	0.0533444	0.834678	0.108324	-0.157237	0.0257322	0.157237	0.0255954	0.0294782	0.0331293	-0.00597945	0.0322894	0.00597945	0.0325225	-0.0154501	0.150727	0.0154501	0.147313	TRUE
chr18	2627837	T	C	chr18_2627837_T_C	-0.00515708	0.718635	0.0100181	0.714844	0.00720987	0.778161	-3.26816e-05	0.753797	7.10482e-05	0.751185	0.101223	0.742846	-0.000534137	0.759446	0.00106411	0.757	0.00073741	0.79207	-3.32898e-06	0.781968	7.53877e-06	0.779105	-0.00113851	0.638371	0.00221827	0.63443	FALSE
chr18	2628024	T	C	chr18_2628024_T_C	0.272213	0.0224834	0.272213	0.0225922	0.0566327	0.0260283	0.0161852	0.0221993	0.0161852	0.0218265	0.184999	0.595976	0.0534508	0.105267	0.0534508	0.110025	0.0105641	0.180871	0.00316201	0.0567462	0.00316201	0.0575163	0.0653985	0.0158564	0.0653985	0.0157826	FALSE
chr18	2628038	G	T	chr18_2628038_G_T	0.0480233	0.321746	0.0480233	0.331134	0.0141312	0.378641	0.000890879	0.330812	0.000890879	0.340295	0.130654	0.687727	0.0067979	0.482824	0.0067979	0.497726	0.00186987	0.620027	0.000123431	0.445148	0.000123431	0.459527	0.0110707	0.259478	0.0110707	0.26719	FALSE
chr18	2628118	T	C	chr18_2628118_T_C	-0.0428801	0.334958	0.0428801	0.324791	0.0219324	0.200739	-0.00121001	0.271244	0.00121001	0.264115	0.122091	0.703851	-0.00603427	0.519043	0.00603427	0.503952	0.00290934	0.525751	-0.000182481	0.414846	0.000182481	0.401169	-0.00983534	0.271272	0.00983534	0.262949	FALSE
chr18	2641642	T	C	chr18_2641642_T_C	0.00106526	0.886219	0.00366556	0.884428	0.00396369	0.992519	4.29263e-06	0.936465	1.50127e-05	0.935136	0.702893	0.188059	0.000808577	0.625298	0.00263411	0.624754	0.00279488	0.51243	3.29612e-06	0.740138	1.083e-05	0.739204	0.000185782	0.86623	0.000582752	0.864556	FALSE
chr18	2641754	A	C	chr18_2641754_A_C	0.171865	0.0533408	0.171865	0.0531971	0.0204269	0.205811	0.00373031	0.0891799	0.00373031	0.0903587	0.755755	0.16086	0.130247	0.0328122	0.130247	0.0333862	0.0154099	0.103349	0.00282812	0.0584307	0.00282812	0.0596537	0.0247852	0.081301	0.0247852	0.082598	FALSE
chr18	2641778	A	G	chr18_2641778_A_G	-0.0183988	0.213214	0.0647	0.216264	0.0154209	0.324223	-0.000189964	0.238277	0.000967081	0.240817	0.736321	0.171374	-0.0134813	0.123774	0.0476688	0.125442	0.0113501	0.159079	-0.000140626	0.156539	0.000712712	0.158613	-0.00243899	0.253948	0.00959398	0.257416	FALSE
chr18	2641810	G	A	chr18_2641810_G_A	-0.0180483	0.177785	0.0805745	0.179401	0.0305406	0.0990758	-0.00026545	0.136409	0.00250293	0.136463	0.737344	0.170704	-0.0144406	0.103539	0.0607769	0.105857	0.0225478	0.0553425	-0.000229276	0.0903677	0.00188604	0.0912402	-0.00252314	0.218883	0.0115423	0.220526	FALSE
chr18	2642161	T	G	chr18_2642161_T_G	0.00655362	0.782177	0.00655362	0.796072	0.00403315	0.982574	2.78424e-05	0.863545	2.78424e-05	0.876806	0.633627	0.223085	0.00415962	0.536445	0.00415962	0.551429	0.00256589	0.53362	1.77663e-05	0.665891	1.77663e-05	0.68133	0.00137193	0.719111	0.00137193	0.734492	FALSE
chr18	2663236	G	A	chr18_2663236_G_A	-0.0308841	0.482978	0.0308841	0.47454	0.0129948	0.423653	-0.000549494	0.490754	0.000549494	0.481212	0.0361259	0.886522	-0.00181015	0.786454	0.00181015	0.770986	0.000536568	0.843626	-3.40802e-05	0.738869	3.40802e-05	0.723779	-0.00493831	0.524357	0.00493831	0.514784	FALSE
chr18	2663801	A	G	chr18_2663801_A_G	0.0993115	0.120787	0.0993115	0.123767	0.0247915	0.155079	0.00293923	0.123736	0.00293923	0.125714	0.0348683	0.891728	0.00498055	0.546164	0.00498055	0.560664	0.00107442	0.750424	0.000169503	0.414112	0.000169503	0.427197	0.0142227	0.190788	0.0142227	0.194232	FALSE
chr18	2663898	G	T	chr18_2663898_G_T	-0.00669728	0.79045	0.00709793	0.778039	0.0105446	0.543811	-7.54454e-05	0.740971	7.85576e-05	0.72564	0.0147594	0.946519	-0.000102479	0.948072	0.000103278	0.936114	0.000158991	0.93725	-1.10715e-06	0.932843	1.11335e-06	0.920581	-0.000581165	0.878044	0.000581165	0.864649	FALSE
chr18	2664055	C	G	chr18_2664055_C_G	0.000262399	0.963554	0.00102747	0.965459	0.00517986	0.93468	1.19733e-06	0.973742	5.22174e-06	0.975548	0.0146927	0.94541	6.37702e-06	0.979813	1.51409e-05	0.981298	7.47936e-05	0.964258	3.16549e-08	0.982504	7.61784e-08	0.985417	2.54061e-05	0.967216	9.52729e-05	0.968666	FALSE
chr18	2664662	G	A	chr18_2664662_G_A	0.0373451	0.335622	0.0373451	0.347864	0.0136324	0.394898	0.000548953	0.341265	0.000548953	0.352921	0.00884291	0.963466	0.000318866	0.856271	0.000318866	0.870617	0.000110401	0.950929	4.4686e-06	0.813539	4.4686e-06	0.827493	0.00193404	0.644521	0.00193404	0.659925	FALSE
chr18	2669497	C	G	chr18_2669497_C_G	-0.00653186	0.713838	0.0103878	0.706277	0.00870113	0.663493	-6.64032e-05	0.716265	9.70681e-05	0.709115	0.0495895	0.852802	-0.000290679	0.835308	0.000532115	0.832538	0.000444064	0.856651	-3.01128e-06	0.828341	5.03703e-06	0.825397	-0.00118774	0.679402	0.00190546	0.673938	FALSE
chr18	2669637	A	G	chr18_2669637_A_G	0.701889	0.00194551	0.701889	0.00203643	0.123052	0.00243322	0.0916118	0.00178544	0.0916118	0.0018685	0.222721	0.543616	0.166671	0.0246104	0.166671	0.0244096	0.0292692	0.037377	0.0225288	0.00875781	0.0225288	0.0085796	0.161943	0.00183413	0.161943	0.00195314	TRUE
chr18	2670815	C	T	chr18_2670815_C_T	-0.0555411	0.242828	0.0555411	0.234593	0.0181864	0.25373	-0.00109279	0.232615	0.00109279	0.226468	0.106205	0.734328	-0.00609078	0.483778	0.00609078	0.469481	0.00198437	0.60394	-0.000123513	0.410119	0.000123513	0.395186	-0.0122918	0.197601	0.0122918	0.192955	FALSE
chr18	2673078	A	G	chr18_2673078_A_G	0.0378874	0.339098	0.0378874	0.351085	0.016346	0.297015	0.000699665	0.32238	0.000699665	0.333138	0.0757054	0.797079	0.00247786	0.620285	0.00247786	0.635346	0.00118427	0.711577	4.34733e-05	0.54552	4.34733e-05	0.560619	0.00738682	0.317835	0.00738682	0.326868	FALSE
chr18	2674254	T	C	chr18_2674254_T_C	0.00691415	0.774539	0.00700311	0.78862	0.0112547	0.504506	8.52326e-05	0.723474	8.63114e-05	0.736755	0.0600156	0.830642	0.00035363	0.85963	0.000362797	0.869524	0.000664945	0.811234	4.13498e-06	0.8363	4.24614e-06	0.846593	0.00123061	0.745101	0.00125919	0.757432	FALSE
chr18	2680651	G	C	chr18_2680651_G_C	-0.111713	0.100575	0.111713	0.0985003	0.0400409	0.0568375	-0.00454166	0.0716959	0.00454166	0.0709965	0.132469	0.683555	-0.0151036	0.307152	0.0151036	0.294542	0.00512688	0.359968	-0.000594187	0.179261	0.000594187	0.172002	-0.0254855	0.0783245	0.0254855	0.0771647	FALSE
chr18	2680945	C	T	chr18_2680945_C_T	-0.00224981	0.847012	0.00493579	0.849436	0.00547841	0.904514	-2.16154e-05	0.874164	3.43502e-05	0.878118	0.093423	0.757847	-0.000284225	0.853347	0.000488386	0.857926	0.000516667	0.842265	-2.52003e-06	0.876276	3.48088e-06	0.880885	-0.00050971	0.793642	0.00105594	0.796583	FALSE
chr18	2681140	T	C	chr18_2681140_T_C	0.00858477	0.675813	0.0105552	0.68893	0.00943257	0.616446	8.17372e-05	0.657207	9.985e-05	0.671643	0.0524922	0.846239	0.000444915	0.806846	0.00053981	0.818122	0.000502464	0.84416	4.30894e-06	0.7918	5.18126e-06	0.803519	0.00154977	0.642317	0.00192769	0.654848	FALSE
chr18	2681271	G	C	chr18_2681271_G_C	-0.00145798	0.566225	0.0172265	0.568262	0.0187233	0.237954	1.24313e-05	0.452518	0.000324604	0.454723	0.0467949	0.859701	-4.02271e-05	0.791527	0.000709499	0.795652	0.000875248	0.765043	9.34201e-07	0.701734	1.3436e-05	0.704488	-0.000274703	0.575977	0.00273592	0.578006	FALSE
chr18	2681337	T	C	chr18_2681337_T_C	0.0212027	0.488072	0.0212027	0.504188	0.0161527	0.308593	0.000304508	0.435562	0.000304508	0.4506	0.0618686	0.824495	0.00130548	0.702961	0.00130548	0.718687	0.00102393	0.74192	1.92807e-05	0.63865	1.92807e-05	0.653662	0.00400146	0.46377	0.00400146	0.478002	FALSE
chr18	2681893	G	A	chr18_2681893_G_A	-0.00609018	0.714486	0.0106232	0.705124	0.0112525	0.502721	-6.70813e-05	0.678458	0.000121825	0.669961	0.312138	0.437188	-0.00136905	0.60765	0.00306549	0.601995	0.00361386	0.452012	-1.47679e-05	0.590523	3.54896e-05	0.5848	-0.00163234	0.603558	0.0026994	0.595954	FALSE
chr18	2682151	T	C	chr18_2682151_T_C	0.127846	0.0868117	0.127846	0.0874557	0.0271897	0.12845	0.00366753	0.093429	0.00366753	0.0944531	0.402044	0.358774	0.0554873	0.10554	0.0554873	0.109673	0.0111783	0.169247	0.00163017	0.0983533	0.00163017	0.101371	0.031918	0.0563904	0.031918	0.0572618	FALSE
chr18	2682160	G	T	chr18_2682160_G_T	-0.210361	0.0375679	0.210361	0.0374435	0.0398404	0.0558635	-0.00837223	0.0406446	0.00837223	0.0406186	0.368319	0.386228	-0.0816055	0.069873	0.0816055	0.0679293	0.0145197	0.113647	-0.00321391	0.053592	0.00321391	0.0531233	-0.0530225	0.0237465	0.0530225	0.0236096	FALSE
chr18	2682828	C	A	chr18_2682828_C_A	0.00278894	0.847299	0.00453187	0.854735	0.00788897	0.724624	1.86432e-05	0.84068	3.5431e-05	0.847936	0.168344	0.621224	0.000330117	0.792417	0.000707946	0.799017	0.0013671	0.682171	2.08432e-06	0.796542	5.73513e-06	0.803145	0.000655795	0.771997	0.00106864	0.780345	FALSE
chr18	2683241	C	T	chr18_2683241_C_T	0.0450941	0.307551	0.0450941	0.316786	0.0167727	0.286568	0.000873498	0.289908	0.000873498	0.298495	0.0676056	0.811521	0.00260339	0.607471	0.00260339	0.622173	0.0010856	0.725234	5.00255e-05	0.5249	5.00255e-05	0.539748	0.00824746	0.298287	0.00824746	0.307424	FALSE
chr18	2683445	T	C	chr18_2683445_T_C	-0.0221947	0.517135	0.0221947	0.50121	0.0158116	0.315599	-0.000373159	0.446375	0.000373159	0.432417	0.0612732	0.825502	-0.00170739	0.72362	0.00170739	0.707927	0.00103498	0.741132	-3.12998e-05	0.653142	3.12998e-05	0.635942	-0.00430792	0.483581	0.00430792	0.471217	FALSE
chr18	2687659	G	A	chr18_2687659_G_A	-0.00641209	0.701381	0.011495	0.694661	0.00996355	0.579703	-8.457e-05	0.695967	0.000122765	0.68857	0.357165	0.397507	-0.00180437	0.59464	0.00423882	0.588355	0.00347501	0.458546	-2.58037e-05	0.605609	4.40969e-05	0.59897	-0.00156724	0.602263	0.00284072	0.595829	FALSE
chr18	2687878	A	C	chr18_2687878_A_C	0.0233009	0.477928	0.0233009	0.492227	0.0136957	0.388339	0.00033454	0.436983	0.00033454	0.451928	0.358342	0.396156	0.00850443	0.402515	0.00850443	0.417299	0.00507608	0.366876	0.00012434	0.384021	0.00012434	0.398731	0.00570526	0.381955	0.00570526	0.393335	FALSE
chr18	2687928	A	G	chr18_2687928_A_G	0.0105426	0.672495	0.0105521	0.687539	0.00651933	0.816635	7.43664e-05	0.723654	7.44115e-05	0.739404	0.352416	0.401389	0.00388303	0.55381	0.00388598	0.566274	0.00222985	0.569098	2.59971e-05	0.620209	2.60111e-05	0.6335	0.00285819	0.555991	0.00285819	0.570851	FALSE
chr18	2688165	C	A	chr18_2688165_C_A	-0.00520426	0.787856	0.00728089	0.776021	0.0055131	0.906776	-3.2132e-05	0.837373	4.25819e-05	0.824364	0.245156	0.513103	-0.0010868	0.693791	0.00163169	0.682374	0.00132031	0.685505	-6.66121e-06	0.755652	9.40317e-06	0.743396	-0.0013894	0.682129	0.00187211	0.670235	FALSE
chr18	2693626	G	T	chr18_2693626_G_T	0.080868	0.150396	0.080868	0.155605	0.0193228	0.224929	0.00165362	0.162615	0.00165362	0.167684	0.175151	0.610394	0.0147411	0.290537	0.0147411	0.302797	0.00344125	0.465423	0.00030733	0.249175	0.00030733	0.260369	0.019342	0.112289	0.019342	0.114607	FALSE
chr18	2693884	A	G	chr18_2693884_A_G	0.0014187	0.820673	0.00544108	0.825815	0.00545984	0.898938	3.47818e-06	0.857211	3.25474e-05	0.861175	0.171888	0.615507	0.000321298	0.760917	0.000928511	0.76639	0.000926531	0.755069	1.08486e-06	0.805685	5.44773e-06	0.810664	0.000400146	0.731067	0.00136875	0.736035	FALSE
chr18	2694171	T	G	chr18_2694171_T_G	0.00714562	0.763127	0.00772904	0.773082	0.00637398	0.849435	4.76654e-05	0.802901	5.12696e-05	0.812063	0.144864	0.660327	0.000972	0.748053	0.00105952	0.757805	0.00092219	0.75459	6.48562e-06	0.781877	7.02628e-06	0.790788	0.00158947	0.681206	0.00173555	0.692801	FALSE
chr18	2695454	C	T	chr18_2695454_C_T	-0.00937139	0.736434	0.00937139	0.721639	0.0134289	0.395966	-0.000123862	0.652673	0.000123862	0.636122	0.0439573	0.866464	-0.000477487	0.855467	0.000477487	0.840631	0.000590307	0.824324	-6.25539e-06	0.812887	6.25539e-06	0.797898	-0.0016768	0.718344	0.0016768	0.702991	FALSE
chr18	2695586	A	G	chr18_2695586_A_G	0.0246914	0.439612	0.0246914	0.456517	0.010724	0.535754	0.000262566	0.45196	0.000262566	0.468883	0.0535973	0.844118	0.00131454	0.696004	0.00131454	0.711281	0.000565814	0.828432	1.38199e-05	0.673637	1.38199e-05	0.68913	0.00447624	0.423412	0.00447624	0.438157	FALSE
chr18	2696287	G	A	chr18_2696287_G_A	-0.00268745	0.709137	0.0104681	0.707523	0.00904195	0.63699	-2.00248e-05	0.705896	9.50599e-05	0.703021	0.215441	0.551362	-0.000428987	0.655486	0.00230596	0.652576	0.00195583	0.60063	-2.96857e-06	0.663408	2.10986e-05	0.660554	-0.000706607	0.603596	0.00260254	0.600511	FALSE
chr18	2696400	T	C	chr18_2696400_T_C	0.0184321	0.423251	0.0313776	0.428102	0.0162683	0.302707	0.000409955	0.385034	0.000542773	0.392493	0.229268	0.532383	0.00485748	0.447469	0.0076727	0.455588	0.00374141	0.442581	0.000106156	0.40715	0.000135039	0.416155	0.00451117	0.327231	0.00785842	0.331135	FALSE
chr18	2696604	T	C	chr18_2696604_T_C	0.0050485	0.81893	0.00553232	0.827056	0.00661194	0.818306	3.12756e-05	0.846077	3.47175e-05	0.85493	0.194141	0.58107	0.000971788	0.745527	0.00106446	0.754835	0.00129612	0.68986	6.08947e-06	0.780905	6.74876e-06	0.789541	0.00119091	0.729465	0.00134017	0.738904	FALSE
chr18	2697685	A	G	chr18_2697685_A_G	0.0351875	0.336876	0.0351875	0.351125	0.0103029	0.561239	0.000364887	0.387837	0.000364887	0.402453	0.190854	0.588738	0.00652508	0.427447	0.00652508	0.441644	0.00192627	0.603723	6.63392e-05	0.443714	6.63392e-05	0.459872	0.00861902	0.257691	0.00861902	0.266609	FALSE
chr18	2699154	T	C	chr18_2699154_T_C	0.0121595	0.649851	0.0121885	0.665016	0.00942318	0.614339	0.000124898	0.652695	0.000125123	0.668261	0.0414437	0.871702	0.000491757	0.836879	0.000493405	0.848034	0.000403044	0.868735	5.12686e-06	0.822975	5.13964e-06	0.833965	0.00192292	0.665842	0.00193563	0.677635	FALSE
chr18	2699222	T	C	chr18_2699222_T_C	0.0114347	0.499237	0.021362	0.506681	0.0122805	0.449877	0.000165656	0.472495	0.000281524	0.480357	0.0410261	0.872167	0.000460246	0.763681	0.000973651	0.770753	0.000485839	0.846591	6.35748e-06	0.722753	1.23944e-05	0.729781	0.00167045	0.523226	0.00341712	0.529237	FALSE
chr18	2699324	A	G	chr18_2699324_A_G	0.123832	0.086526	0.123832	0.0884245	0.0321676	0.0891583	0.00422506	0.0805755	0.00422506	0.081281	0.0624609	0.823218	0.00855187	0.400142	0.00855187	0.415185	0.00213665	0.591069	0.000308259	0.267478	0.000308259	0.277176	0.0223145	0.0998654	0.0223145	0.10196	FALSE
chr18	2699384	C	G	chr18_2699384_C_G	-0.0365274	0.36359	0.0365274	0.35056	0.0185474	0.238328	-0.000695435	0.303642	0.000695435	0.29369	0.0329962	0.892119	-0.00119392	0.749226	0.00119392	0.734425	0.000614902	0.818784	-2.27189e-05	0.655996	2.27189e-05	0.639478	-0.00509234	0.430302	0.00509234	0.416716	FALSE
chr18	2699542	G	A	chr18_2699542_G_A	0.0196335	0.503188	0.0196335	0.520232	0.00748589	0.75617	0.000149424	0.570103	0.000149424	0.588203	0.0341283	0.889087	0.00072933	0.778833	0.00072933	0.793478	0.000260929	0.903521	5.6258e-06	0.790315	5.6258e-06	0.804645	0.00293282	0.540372	0.00293282	0.556706	FALSE
chr18	2702927	C	T	chr18_2702927_C_T	0.028762	0.438698	0.028762	0.45163	0.0104573	0.555178	0.000395919	0.464392	0.000395919	0.477529	0.0232212	0.917984	0.000707496	0.795463	0.000707496	0.81072	0.000249464	0.90822	9.81681e-06	0.765476	9.81681e-06	0.781188	0.00325039	0.53659	0.00325039	0.552149	FALSE
chr18	2713829	A	G	chr18_2713829_A_G	0.025408	0.43321	0.025408	0.449666	0.0117901	0.475697	0.000278699	0.438521	0.000278699	0.455656	0.0736396	0.799585	0.00181773	0.651716	0.00181773	0.666687	0.000856432	0.76977	1.98347e-05	0.622924	1.98347e-05	0.639618	0.00505423	0.391022	0.00505423	0.405277	FALSE
chr18	2713967	A	C	chr18_2713967_A_C	-0.0103567	0.710949	0.0103567	0.696447	0.00645094	0.841732	-6.60033e-05	0.762538	6.60033e-05	0.746661	0.0835416	0.778738	-0.000845122	0.783321	0.000845122	0.768788	0.000537591	0.836775	-5.37563e-06	0.811554	5.37563e-06	0.797968	-0.00211823	0.646804	0.00211823	0.63088	FALSE
chr18	2714105	A	G	chr18_2714105_A_G	0.0157752	0.595203	0.0157752	0.610197	0.013177	0.408741	0.000212923	0.537549	0.000212923	0.553482	0.102156	0.742247	0.00196436	0.677435	0.00196436	0.691499	0.00140102	0.683317	2.74051e-05	0.633299	2.74051e-05	0.648206	0.00349334	0.517727	0.00349334	0.531204	FALSE
chr18	2714232	C	T	chr18_2714232_C_T	-0.0506171	0.274379	0.0506171	0.264179	0.0181536	0.249211	-0.000971091	0.253981	0.000971091	0.24457	0.108522	0.729988	-0.0064586	0.493584	0.0064586	0.478402	0.00205357	0.599706	-0.000129457	0.420329	0.000129457	0.406011	-0.0115312	0.220868	0.0115312	0.214743	FALSE
chr18	2714408	C	T	chr18_2714408_C_T	-0.0119122	0.671109	0.0123537	0.657001	0.0113494	0.49854	-0.000154937	0.625303	0.000158717	0.611648	0.157499	0.642053	-0.00218239	0.678575	0.00222836	0.665135	0.00187598	0.619055	-2.87218e-05	0.648651	2.91154e-05	0.63438	-0.00310113	0.561447	0.00320593	0.549311	FALSE
chr18	2714725	C	T	chr18_2714725_C_T	-0.00284263	0.754892	0.00823346	0.751122	0.0145413	0.35792	-1.49123e-05	0.659502	0.0001161	0.65882	0.124312	0.699959	-0.000200448	0.781076	0.000791198	0.7792	0.00180343	0.623395	-5.74263e-07	0.722918	1.11223e-05	0.721289	-0.000595455	0.68438	0.00176731	0.681165	FALSE
chr18	2714888	A	C	chr18_2714888_A_C	-0.0770877	0.222225	0.0770877	0.218903	0.048093	0.0441749	-0.00560269	0.130287	0.00560269	0.129298	0.0833574	0.780864	-0.00750458	0.508699	0.00750458	0.494704	0.00444088	0.417293	-0.000573727	0.298417	0.000573727	0.290534	-0.0156486	0.199457	0.0156486	0.197263	FALSE
chr18	2714891	G	T	chr18_2714891_G_T	-0.114666	0.119696	0.114666	0.117706	0.0386759	0.0758774	-0.00602158	0.0954604	0.00602158	0.0949718	0.0820331	0.78341	-0.0104431	0.417092	0.0104431	0.402455	0.00354776	0.475886	-0.000568806	0.252982	0.000568806	0.245288	-0.0228464	0.113561	0.0228464	0.112412	FALSE
chr18	2714981	G	A	chr18_2714981_G_A	0.0220592	0.496809	0.0220592	0.511096	0.0120452	0.464374	0.000309039	0.484603	0.000309039	0.497629	0.0711942	0.805922	0.00152901	0.704761	0.00152901	0.720252	0.000906636	0.766328	2.24615e-05	0.660826	2.24615e-05	0.676961	0.00413167	0.476946	0.00413167	0.49068	FALSE
chr18	2716498	G	C	chr18_2716498_G_C	0.00629579	0.594879	0.0150092	0.601665	0.024114	0.154946	0.000205242	0.415975	0.000350827	0.422065	0.207857	0.565042	0.00128418	0.580162	0.00318876	0.587815	0.00494387	0.371377	4.25238e-05	0.453475	7.43458e-05	0.461304	0.00150214	0.481849	0.00383315	0.488598	FALSE
chr18	2716613	T	C	chr18_2716613_T_C	0.00230942	0.738656	0.00850336	0.743816	0.00862332	0.670793	1.72572e-05	0.725092	7.19835e-05	0.73026	0.191962	0.588216	0.000399531	0.678089	0.00166997	0.682759	0.00163966	0.642249	2.61328e-06	0.687096	1.3973e-05	0.69096	0.000649443	0.625216	0.00213252	0.630849	FALSE
chr18	2716890	G	T	chr18_2716890_G_T	0.0833392	0.151722	0.0833392	0.156682	0.0241116	0.152206	0.00214481	0.139591	0.00214481	0.143278	0.094914	0.756755	0.00801371	0.412106	0.00801371	0.426193	0.00225951	0.57408	0.000201965	0.310005	0.000201965	0.32275	0.0170872	0.137219	0.0170872	0.140813	FALSE
chr18	2716922	C	T	chr18_2716922_C_T	-0.0508444	0.288638	0.0508444	0.278814	0.0126834	0.439649	-0.000792367	0.327338	0.000792367	0.317637	0.06604	0.817304	-0.00387978	0.600059	0.00387978	0.584874	0.0009195	0.770696	-6.4896e-05	0.566066	6.4896e-05	0.550529	-0.00958445	0.281903	0.00958445	0.273508	FALSE
chr18	2717188	T	C	chr18_2717188_T_C	-0.0204526	0.457572	0.0268504	0.452357	0.0227264	0.170395	-0.000456656	0.34114	0.000628146	0.339102	0.0535576	0.843485	-0.00149995	0.714526	0.00184813	0.710822	0.00132602	0.703814	-3.63812e-05	0.597901	4.62697e-05	0.59362	-0.00390778	0.454204	0.00490814	0.449964	FALSE
chr18	2717241	G	A	chr18_2717241_G_A	0.00883629	0.723606	0.00883629	0.7396	0.00475811	0.943973	4.07242e-05	0.81977	4.07242e-05	0.83408	0.0583324	0.833083	0.00064511	0.807022	0.00064511	0.822434	0.000260826	0.90616	2.81616e-06	0.860019	2.81616e-06	0.874464	0.00158471	0.691027	0.00158471	0.707977	FALSE
chr18	2717392	A	G	chr18_2717392_A_G	0.000398281	0.929601	0.00229472	0.926296	0.00481782	0.951198	4.13729e-06	0.952222	1.15635e-05	0.950082	0.0302539	0.90169	4.75191e-05	0.947376	8.31963e-05	0.946586	0.000155192	0.938871	3.02144e-07	0.95858	4.41606e-07	0.959424	0.000119091	0.913834	0.00034457	0.914929	FALSE
chr18	2730078	A	G	chr18_2730078_A_G	0.044134	0.278862	0.044134	0.290739	0.0118157	0.474342	0.000531039	0.320188	0.000531039	0.33223	0.0298109	0.901403	0.00128517	0.699476	0.00128517	0.714275	0.0003466	0.881658	1.52384e-05	0.66078	1.52384e-05	0.677365	0.00578783	0.355166	0.00578783	0.367874	FALSE
chr18	2730111	G	A	chr18_2730111_G_A	0.00310499	0.831119	0.0047884	0.842848	0.00981218	0.589777	3.72236e-05	0.789179	4.99727e-05	0.801161	0.0218762	0.922801	0.000103697	0.915346	0.000126512	0.926234	0.000232785	0.914386	1.28265e-06	0.899917	1.45544e-06	0.911368	0.000435079	0.848181	0.000600219	0.860491	FALSE
chr18	2730206	T	C	chr18_2730206_T_C	0.0147022	0.555565	0.0171928	0.568954	0.0123771	0.445643	0.000173775	0.517782	0.000211214	0.53065	0.0175302	0.935632	0.000288802	0.859684	0.000311621	0.871913	0.000200255	0.921942	3.18031e-06	0.83091	3.52333e-06	0.842892	0.00155771	0.675456	0.00171332	0.688313	FALSE
chr18	2730417	A	G	chr18_2730417_A_G	0.0249911	0.447551	0.0249911	0.462585	0.011659	0.482775	0.000298888	0.444221	0.000298888	0.460104	0.0069962	0.969992	0.000190155	0.892984	0.000190155	0.907298	8.01442e-05	0.962358	2.22563e-06	0.869391	2.22563e-06	0.883709	0.00119409	0.747954	0.00119409	0.762241	FALSE
chr18	2736071	G	A	chr18_2736071_G_A	0.125598	0.0849812	0.125598	0.0861432	0.0330814	0.0855426	0.00441673	0.079812	0.00441673	0.0806042	0.106237	0.731797	0.0138141	0.304855	0.0138141	0.318282	0.00338962	0.466204	0.000461721	0.199726	0.000461721	0.208	0.0267987	0.0746769	0.0267987	0.0757905	FALSE
chr18	2736274	C	T	chr18_2736274_C_T	0.00315248	0.831017	0.00502246	0.837333	0.00777898	0.732492	2.62095e-05	0.835648	3.77363e-05	0.842819	0.050085	0.851653	0.000146184	0.897765	0.000235964	0.898557	0.000380442	0.872087	1.19351e-06	0.901573	1.74823e-06	0.902817	0.00056211	0.817398	0.000841577	0.821516	FALSE
chr18	2736937	G	A	chr18_2736937_G_A	-0.0635591	0.205384	0.0635591	0.198491	0.0183052	0.247448	-0.00119237	0.207801	0.00119237	0.20169	0.0411801	0.873411	-0.00239569	0.6407	0.00239569	0.624992	0.00070835	0.798835	-4.24662e-05	0.551137	4.24662e-05	0.53427	-0.00868253	0.278345	0.00868253	0.269272	FALSE
chr18	2737004	T	C	chr18_2737004_T_C	-0.0470669	0.243655	0.0588333	0.239832	0.0132151	0.412561	-0.000715966	0.292676	0.000825801	0.287305	0.0404417	0.874853	-0.00258356	0.647668	0.00272117	0.637544	0.000543721	0.836527	-3.56765e-05	0.606934	3.6961e-05	0.596065	-0.00783143	0.300125	0.00876193	0.295124	FALSE
chr18	2739735	G	A	chr18_2739735_G_A	-0.0260531	0.454723	0.0260531	0.438546	0.0105679	0.542474	-0.000271854	0.476453	0.000271854	0.459256	0.275899	0.476186	-0.00704124	0.443693	0.00704124	0.428711	0.00292032	0.503116	-7.37165e-05	0.459209	7.37165e-05	0.4434	-0.00661829	0.342716	0.00661829	0.33084	FALSE
chr18	2741542	G	C	chr18_2741542_G_C	0.028482	0.400133	0.028482	0.414901	0.0132755	0.407846	0.00041049	0.384194	0.00041049	0.397915	0.0342427	0.890747	0.000925068	0.742873	0.000925068	0.757273	0.000423353	0.861547	1.23599e-05	0.690709	1.23599e-05	0.706555	0.00399511	0.450398	0.00399511	0.466301	FALSE
chr18	2742998	T	C	chr18_2742998_T_C	0.000895505	0.899295	0.00310767	0.899551	0.00889738	0.652809	9.68539e-06	0.885456	2.70062e-05	0.885849	0.011274	0.953406	-2.40128e-06	0.966751	3.59858e-05	0.965761	9.59305e-05	0.954398	2.2654e-09	0.964051	3.02129e-07	0.963329	6.35153e-06	0.938777	0.000225479	0.938154	FALSE
chr18	2746578	T	C	chr18_2746578_T_C	0.00918261	0.524274	0.0216171	0.528569	0.00925859	0.626705	0.000181465	0.553029	0.00029263	0.556142	0.111981	0.721629	0.000570481	0.633147	0.00298779	0.63604	0.00115467	0.730451	1.86689e-05	0.631427	4.0766e-05	0.634566	0.00183242	0.455043	0.00479223	0.458638	FALSE
chr18	2746798	G	A	chr18_2746798_G_A	-0.071838	0.238798	0.071838	0.232777	0.0340881	0.0822721	-0.00325057	0.161959	0.00325057	0.1586	0.133523	0.682654	-0.013714	0.411677	0.013714	0.400294	0.00514842	0.374907	-0.000689847	0.282445	0.000689847	0.27406	-0.0168284	0.193246	0.0168284	0.18775	FALSE
chr18	2747110	G	T	chr18_2747110_G_T	0.71875	0.00198619	0.71875	0.00189457	0.139606	0.00152737	0.111799	0.00151759	0.111799	0.00140561	0.25723	0.503327	0.215171	0.0177816	0.215171	0.0179003	0.0400998	0.0210274	0.0357386	0.00549016	0.0357386	0.00511263	0.172172	0.00147633	0.172172	0.00142805	TRUE
chr18	2747147	G	A	chr18_2747147_G_A	-0.085398	0.144742	0.085398	0.141108	0.0180349	0.263511	-0.00169996	0.173446	0.00169996	0.169683	0.0764438	0.794085	-0.00661446	0.468144	0.00661446	0.453091	0.00134697	0.689116	-0.000127726	0.401984	0.000127726	0.38706	-0.0163202	0.145454	0.0163202	0.14241	FALSE
chr18	2747798	A	T	chr18_2747798_A_T	-0.00407579	0.767211	0.00770415	0.762617	0.00547249	0.919869	-2.07336e-05	0.832105	4.13174e-05	0.828153	0.0203074	0.929368	-0.000144698	0.92244	0.000176995	0.918325	0.000102582	0.954041	-6.66163e-07	0.940444	8.48326e-07	0.936991	-0.000616098	0.821748	0.000863807	0.817524	FALSE
chr18	2748160	T	C	chr18_2748160_T_C	-0.0103283	0.712834	0.0103283	0.697834	0.00683202	0.810395	-7.18891e-05	0.751692	7.18891e-05	0.735708	0.068136	0.812748	-0.000756976	0.804616	0.000756976	0.790266	0.00047812	0.851674	-5.42432e-06	0.823701	5.42432e-06	0.809225	-0.00205631	0.658293	0.00205631	0.643312	FALSE
chr18	2748224	A	G	chr18_2748224_A_G	-0.00605131	0.821678	0.00605131	0.807451	0.0242365	0.149683	-0.000145765	0.62319	0.000145765	0.605351	0.0740921	0.799377	-0.000497066	0.847948	0.000497066	0.834452	0.00182277	0.623081	-1.20882e-05	0.740487	1.20882e-05	0.725295	-0.00123378	0.767749	0.00123378	0.752714	FALSE
chr18	2748919	A	G	chr18_2748919_A_G	-0.0300654	0.225449	0.0661808	0.226886	0.0133277	0.403741	-0.000361063	0.280552	0.000914753	0.27986	0.0695397	0.808898	-0.00150847	0.537857	0.00447585	0.536469	0.000942951	0.75432	-1.47364e-05	0.506456	6.17353e-05	0.505616	-0.00512092	0.215785	0.0123934	0.215973	FALSE
chr18	2749409	C	T	chr18_2749409_C_T	0.00080949	0.73806	0.00890172	0.738337	0.00777845	0.733227	-2.36616e-06	0.754903	7.01996e-05	0.754208	0.0822459	0.7815	0.000213135	0.789637	0.00084595	0.788487	0.000625826	0.817035	1.00406e-06	0.803271	6.47578e-06	0.80197	0.00035251	0.674247	0.00188005	0.674274	FALSE
chr18	2753249	T	C	chr18_2753249_T_C	-0.0022324	0.882319	0.00375125	0.874608	0.00512602	0.943136	-8.51485e-06	0.922929	1.8063e-05	0.9156	0.313789	0.438496	-0.000566366	0.75269	0.00115691	0.745998	0.00163482	0.64282	-2.01141e-06	0.813034	5.72529e-06	0.806191	-0.000593868	0.803775	0.000981311	0.795402	FALSE
chr18	2753413	C	G	chr18_2753413_C_G	-0.000965251	0.899123	0.00301596	0.898323	0.00355277	0.996163	-1.87321e-06	0.954318	9.75973e-06	0.953803	0.25775	0.498816	-0.000301224	0.779287	0.000891825	0.778634	0.000900887	0.75912	-6.06553e-07	0.863094	2.86185e-06	0.86255	-0.000276291	0.817498	0.000838401	0.815492	FALSE
chr18	2753533	G	A	chr18_2753533_G_A	-0.00600685	0.826388	0.00600685	0.812573	0.00502552	0.929615	-2.76819e-05	0.893196	2.76819e-05	0.87911	0.18629	0.594035	-0.00111459	0.771456	0.00111459	0.756025	0.000891243	0.760247	-4.86137e-06	0.83723	4.86137e-06	0.822479	-0.0014545	0.73989	0.0014545	0.725162	FALSE
chr18	2753696	C	T	chr18_2753696_C_T	0.00667743	0.744852	0.00788126	0.757575	0.00561472	0.900589	3.68855e-05	0.802874	4.36523e-05	0.816456	0.0942233	0.754283	0.000578986	0.788546	0.000730676	0.800199	0.000561732	0.829436	3.59678e-06	0.82256	4.44944e-06	0.833857	0.00126713	0.6917	0.00157835	0.704947	FALSE
chr18	2754385	G	T	chr18_2754385_G_T	-0.000363685	0.82374	0.0057657	0.819843	0.00573013	0.885285	-3.34513e-07	0.859278	3.42537e-05	0.855064	0.0929959	0.758733	-2.58022e-05	0.822639	0.000539807	0.818399	0.000542432	0.83348	-2.16646e-08	0.851681	3.24832e-06	0.847485	-0.0001572	0.75113	0.00126237	0.746973	FALSE
chr18	2755346	A	G	chr18_2755346_A_G	-0.0110695	0.693116	0.0110695	0.677437	0.0106424	0.540502	-0.000114479	0.655843	0.000114479	0.639139	0.0449386	0.86322	-0.000513161	0.83665	0.000513161	0.822945	0.000465471	0.852372	-5.19279e-06	0.817872	5.19279e-06	0.803976	-0.0019134	0.672349	0.0019134	0.656287	FALSE
chr18	2755653	T	C	chr18_2755653_T_C	0.120677	0.0867889	0.136835	0.0866026	0.0555751	0.0301989	0.00992372	0.0537473	0.010459	0.0529538	0.0808295	0.784693	0.0106615	0.352984	0.0120547	0.362768	0.00476938	0.388126	0.00092454	0.17689	0.000970695	0.180433	0.0229084	0.0854644	0.0261921	0.085655	FALSE
chr18	2755758	A	G	chr18_2755758_A_G	0.020605	0.492409	0.020605	0.508093	0.0113694	0.497162	0.000232336	0.479853	0.000232336	0.497205	0.0487448	0.854407	0.000958223	0.736584	0.000958223	0.751388	0.000558902	0.830967	1.0867e-05	0.703611	1.0867e-05	0.718392	0.00346317	0.49237	0.00346317	0.507693	FALSE
chr18	2758748	T	A	chr18_2758748_T_A	0.0285452	0.379594	0.0328013	0.389043	0.00977742	0.591048	0.000329978	0.436925	0.000361218	0.447202	0.367755	0.388044	0.0106933	0.339801	0.0120128	0.349523	0.00364118	0.448265	0.000123616	0.381012	0.000133301	0.391895	0.00758213	0.28341	0.00869047	0.288273	FALSE
chr18	2758834	G	A	chr18_2758834_G_A	-0.0127669	0.391279	0.0370975	0.385359	0.0105419	0.552191	-0.000286965	0.446088	0.000499595	0.439303	0.412952	0.352556	-0.00362064	0.344135	0.0142578	0.336753	0.00417618	0.413848	-8.97287e-05	0.385287	0.000182689	0.377598	-0.00363466	0.301395	0.00926846	0.29635	FALSE
chr18	2761691	A	G	chr18_2761691_A_G	0.0116689	0.618441	0.014604	0.627094	0.0132826	0.405198	0.000171276	0.568152	0.000206839	0.575398	0.0577671	0.834316	0.000711891	0.783042	0.000853616	0.789334	0.000785391	0.783842	1.06965e-05	0.737408	1.24464e-05	0.743884	0.00203249	0.591145	0.00265176	0.597851	FALSE
chr18	2765682	T	A	chr18_2765682_T_A	0.0357146	0.350912	0.0363794	0.360709	0.0150677	0.338838	0.00061062	0.33512	0.000616007	0.343858	0.0642203	0.820951	0.00250451	0.625687	0.00253754	0.636966	0.00101048	0.742291	4.35315e-05	0.553264	4.37991e-05	0.565991	0.00725662	0.325742	0.00736459	0.33268	FALSE
chr18	2765779	C	T	chr18_2765779_C_T	-0.0181379	0.568552	0.0181379	0.553234	0.0080619	0.713167	-0.000148891	0.617756	0.000148891	0.601099	0.0964717	0.752572	-0.00175151	0.692017	0.00175151	0.676713	0.000763974	0.786665	-1.4056e-05	0.711826	1.4056e-05	0.695804	-0.00395859	0.492773	0.00395859	0.479183	FALSE
chr18	2766254	A	G	chr18_2766254_A_G	-0.00487695	0.652701	0.0130742	0.644075	0.00752527	0.751749	-3.61872e-05	0.685502	0.00010111	0.676233	0.323971	0.426263	-0.00102927	0.541663	0.00417792	0.532686	0.00237923	0.55236	-6.81423e-06	0.592851	3.17517e-05	0.582395	-0.00132906	0.529091	0.00334567	0.520832	FALSE
chr18	2766471	C	A	chr18_2766471_C_A	-0.00928906	0.479809	0.0240562	0.477948	0.0186116	0.237508	-0.000180014	0.390901	0.000440329	0.389416	0.331934	0.419458	-0.00188383	0.436131	0.00735314	0.43457	0.00624213	0.307567	-4.17882e-05	0.371333	0.000137547	0.369823	-0.0021357	0.377682	0.00604824	0.377001	FALSE
chr18	2767842	G	A	chr18_2767842_G_A	-0.0123424	0.55964	0.0181325	0.547086	0.014983	0.341901	-0.000171841	0.477688	0.000272017	0.466538	0.097091	0.750779	-0.000922838	0.683843	0.00168387	0.673535	0.00146242	0.669206	-1.22442e-05	0.617213	2.54112e-05	0.606605	-0.0025422	0.4944	0.00374581	0.48397	FALSE
chr18	2770849	T	G	chr18_2770849_T_G	-0.00930248	0.743974	0.00930248	0.728534	0.0310093	0.0962038	-0.000298192	0.501267	0.000298192	0.486789	0.0629055	0.823014	-0.000495304	0.844027	0.000495304	0.829913	0.00193085	0.604844	-1.56028e-05	0.700172	1.56028e-05	0.684888	-0.00161646	0.716614	0.00161646	0.701684	FALSE
chr18	2774229	T	C	chr18_2774229_T_C	0.0493863	0.272416	0.0515779	0.280097	0.01596	0.310748	0.000876476	0.281575	0.000907633	0.287508	0.133406	0.681256	0.00611685	0.460421	0.00652654	0.471816	0.0021275	0.583451	0.000110648	0.410703	0.000116472	0.422409	0.0111628	0.221881	0.0117059	0.225921	FALSE
chr18	2778901	A	G	chr18_2778901_A_G	0.0160079	0.563533	0.0160079	0.580188	0.00613115	0.863611	0.000101068	0.651714	0.000101068	0.668712	0.0109786	0.955042	0.000166882	0.893331	0.000166882	0.906765	6.76297e-05	0.965942	1.06249e-06	0.904502	1.06249e-06	0.91867	0.00113692	0.752302	0.00113692	0.766441	FALSE
chr18	2778981	G	T	chr18_2778981_G_T	-0.00838909	0.634238	0.0140462	0.625649	0.00795267	0.718531	-8.33938e-05	0.66991	0.000115348	0.6618	0.0111056	0.954051	-8.08203e-05	0.924733	0.000136559	0.917877	8.98464e-05	0.957729	-8.02494e-07	0.92279	1.11733e-06	0.915928	-0.000447783	0.809375	0.00091462	0.800878	FALSE
chr18	2779132	A	G	chr18_2779132_A_G	-0.00246794	0.819537	0.00583505	0.812317	0.0100828	0.572556	-2.94853e-05	0.772467	6.27379e-05	0.763686	0.00996872	0.957968	-3.02529e-05	0.956445	6.43072e-05	0.949917	0.00010283	0.95266	-3.65021e-07	0.945499	7.0751e-07	0.938893	-0.000212776	0.889338	0.000485892	0.882184	FALSE
chr18	2780013	G	C	chr18_2780013_G_C	0.0215346	0.504182	0.0215346	0.5188	0.0154728	0.327917	0.000379226	0.438315	0.000379226	0.452858	0.0271861	0.908637	0.000605373	0.809257	0.000605373	0.823978	0.000436967	0.861067	1.10252e-05	0.741189	1.10252e-05	0.756693	0.0027248	0.574967	0.0027248	0.590863	FALSE
chr18	2780072	C	A	chr18_2780072_C_A	0.00140142	0.807146	0.00615687	0.806845	0.00609254	0.871377	5.50372e-06	0.845725	3.65831e-05	0.844936	0.0292837	0.903055	1.30352e-05	0.915067	0.000150697	0.913518	0.000179464	0.928237	1.67959e-08	0.927247	9.11891e-07	0.925831	0.000161964	0.828918	0.000768535	0.827221	FALSE
chr18	2780997	C	G	chr18_2780997_C_G	0.00330501	0.872313	0.00349385	0.88148	0.00554142	0.881951	1.83735e-05	0.897635	1.99035e-05	0.906979	0.0777458	0.790542	0.000228648	0.883292	0.000245001	0.892023	0.000424847	0.862818	1.23127e-06	0.904058	1.36377e-06	0.912867	0.000692316	0.828392	0.000730425	0.838831	FALSE
chr18	2780999	A	G	chr18_2780999_A_G	-0.00131476	0.902516	0.00284285	0.90477	0.00484823	0.939664	-6.67985e-06	0.939354	1.316e-05	0.941186	0.077206	0.791612	-0.000107552	0.904049	0.000218437	0.905206	0.000387312	0.872031	-5.62894e-07	0.932081	1.0377e-06	0.933358	-0.000277879	0.862946	0.000617686	0.863449	FALSE
chr18	2782183	C	T	chr18_2782183_C_T	-0.0294786	0.44918	0.0294904	0.439088	0.0141793	0.383564	-0.000565442	0.418143	0.000565526	0.410185	0.0242708	0.915739	-0.000644139	0.831199	0.000644401	0.822222	0.000322369	0.889125	-1.16199e-05	0.767841	1.16218e-05	0.757472	-0.00314242	0.574759	0.00314242	0.562816	FALSE
chr18	2782450	T	C	chr18_2782450_T_C	0.00439396	0.810838	0.00550163	0.821557	0.00566331	0.907225	2.41478e-05	0.857211	3.06064e-05	0.867505	0.10427	0.736445	0.000387191	0.820163	0.000522411	0.828973	0.000596135	0.823091	2.13709e-06	0.851149	2.92554e-06	0.860303	0.000924147	0.750635	0.00120361	0.76128	FALSE
chr18	2782506	A	G	chr18_2782506_A_G	0.00772028	0.584109	0.0156716	0.594418	0.00962294	0.602989	5.24855e-05	0.588704	0.000151007	0.598752	0.117317	0.712161	0.000749414	0.657565	0.00187967	0.667453	0.00115124	0.71616	4.51676e-06	0.653796	1.85213e-05	0.663738	0.00191975	0.483878	0.00374899	0.492717	FALSE
chr18	2782661	T	C	chr18_2782661_T_C	-0.00458726	0.800127	0.00648424	0.794487	0.00541101	0.913395	-2.75039e-05	0.851331	3.83023e-05	0.846496	0.134235	0.680537	-0.000576839	0.782875	0.000863791	0.777961	0.000742457	0.792234	-3.63075e-06	0.825085	5.26554e-06	0.821189	-0.00105912	0.718935	0.00153231	0.712174	FALSE
chr18	2786848	G	A	chr18_2786848_G_A	0.000708173	0.779047	0.00684421	0.784363	0.00669939	0.820277	1.52455e-06	0.806127	4.73386e-05	0.812363	0.0820331	0.782809	0.000154184	0.839561	0.000419928	0.84554	0.000535544	0.835766	8.32739e-07	0.854952	2.81929e-06	0.861018	0.000235006	0.737735	0.00131159	0.743881	FALSE
chr18	2787285	A	C	chr18_2787285_A_C	0.0346777	0.359846	0.038644	0.367	0.0294218	0.107085	0.000869778	0.247421	0.000978186	0.251176	0.0917271	0.762834	0.00275513	0.592962	0.00306018	0.604155	0.0028607	0.518198	7.65505e-05	0.440104	8.48881e-05	0.448903	0.00661511	0.324147	0.00749798	0.330119	FALSE
chr18	2787778	G	A	chr18_2787778_G_A	-0.057112	0.23154	0.057112	0.223293	0.0161149	0.313371	-0.000966404	0.244382	0.000966404	0.237868	0.024609	0.915299	-0.0015202	0.720441	0.0015202	0.705114	0.000450607	0.857233	-2.91051e-05	0.641273	2.91051e-05	0.624398	-0.006577	0.363706	0.006577	0.353622	FALSE
chr18	2791573	C	T	chr18_2791573_C_T	-0.0219216	0.521279	0.0219216	0.507854	0.0136537	0.390118	-0.000328403	0.483639	0.000328403	0.470303	0.0217063	0.926262	-0.000648564	0.839176	0.000648564	0.823883	0.000313152	0.895299	-9.91499e-06	0.788961	9.91499e-06	0.773691	-0.00295663	0.596214	0.00295663	0.581776	FALSE
chr18	2791605	G	C	chr18_2791605_G_C	-0.00385968	0.735528	0.00890664	0.732868	0.00645217	0.821555	-3.54486e-05	0.766732	6.46556e-05	0.763141	0.0235213	0.921119	-0.000165231	0.9035	0.000227372	0.90113	0.000167984	0.935162	-1.46007e-06	0.906166	1.81562e-06	0.903409	-0.000585928	0.800543	0.000976547	0.795924	FALSE
chr18	2791956	G	C	chr18_2791956_G_C	-0.00296695	0.812727	0.00650819	0.806333	0.00581165	0.891971	-1.71854e-05	0.858837	3.94559e-05	0.85412	0.0431459	0.870541	-3.79667e-05	0.905951	0.000197131	0.903801	0.000238379	0.912108	-1.98041e-07	0.923113	1.17902e-06	0.920633	-0.00021754	0.817676	0.000887626	0.814625	FALSE
chr18	2792120	G	A	chr18_2792120_G_A	-0.00761631	0.752011	0.00903974	0.742561	0.0100574	0.575319	-7.49427e-05	0.728473	9.05811e-05	0.718611	0.0374867	0.88431	-0.000185022	0.888686	0.000294338	0.880885	0.000393357	0.873365	-1.85533e-06	0.870279	3.05633e-06	0.86332	-0.000900329	0.768747	0.00121473	0.760422	FALSE
chr18	2792759	A	G	chr18_2792759_A_G	-0.00133769	0.8797	0.00408404	0.870337	0.00710007	0.788389	-1.07087e-05	0.892277	2.92201e-05	0.88258	0.101207	0.742408	-0.000270294	0.857539	0.000477631	0.846936	0.000720791	0.796063	-2.08788e-06	0.871868	3.48541e-06	0.86115	-0.000385855	0.82069	0.000913032	0.810178	FALSE
chr18	2792970	G	C	chr18_2792970_G_C	0.219573	0.0395892	0.232051	0.039453	0.0521468	0.0339285	0.0144371	0.0346728	0.0147478	0.034155	0.148475	0.65333	0.0380941	0.163717	0.0388258	0.167905	0.00823905	0.247807	0.00246521	0.0909405	0.00248343	0.0918739	0.0514394	0.0314171	0.0534497	0.031061	FALSE
chr18	2794691	G	A	chr18_2794691_G_A	0.00902738	0.712848	0.00902738	0.727291	0.00768927	0.739354	6.97676e-05	0.73224	6.97676e-05	0.747387	0.216254	0.55408	0.00238892	0.635035	0.00238892	0.649716	0.00169048	0.637218	1.86333e-05	0.664444	1.86333e-05	0.680172	0.00236753	0.602931	0.00236753	0.617594	FALSE
chr18	2800827	G	A	chr18_2800827_G_A	-0.00268165	0.857934	0.00498739	0.847203	0.00701101	0.768992	-3.38639e-05	0.842984	4.57504e-05	0.835192	0.0622529	0.824363	-8.81093e-05	0.901241	0.000270127	0.889709	0.00038713	0.871907	-1.30963e-06	0.904415	2.24796e-06	0.893304	-0.000363625	0.828451	0.000878098	0.817462	FALSE
chr18	2800917	G	A	chr18_2800917_G_A	-0.00903339	0.719481	0.0106876	0.706644	0.00760559	0.746159	-7.04162e-05	0.745741	8.42271e-05	0.73443	0.0339743	0.889577	-0.000247458	0.882553	0.000302722	0.873351	0.000248335	0.906782	-1.80765e-06	0.887933	2.26906e-06	0.87871	-0.0010226	0.757081	0.00129571	0.746274	FALSE
chr18	2801153	G	A	chr18_2801153_G_A	0.0110791	0.665228	0.0110791	0.679937	0.00705295	0.790599	7.93732e-05	0.70092	7.93732e-05	0.716732	0.00766788	0.965863	8.8612e-05	0.923342	8.8612e-05	0.93714	5.26736e-05	0.971353	6.17548e-07	0.926271	6.17548e-07	0.940729	0.000550995	0.853441	0.000550995	0.867561	FALSE
chr18	2805953	G	A	chr18_2805953_G_A	0.00102041	0.459675	0.025051	0.461727	0.0100042	0.571012	9.69177e-05	0.500519	0.000259944	0.502182	0.0977373	0.74866	-0.000143598	0.625296	0.00249689	0.628791	0.000963618	0.74849	5.90217e-06	0.624462	2.46131e-05	0.629049	5.3988e-05	0.39584	0.0053988	0.397932	FALSE
chr18	2806042	A	C	chr18_2806042_A_C	0.000260514	0.674368	0.0116883	0.674902	0.00741801	0.760264	1.18362e-05	0.703359	9.65597e-05	0.704183	0.104657	0.734805	-0.000154631	0.730208	0.00127576	0.730977	0.000763202	0.786424	-5.73132e-07	0.747806	1.0256e-05	0.749054	-1.90546e-05	0.592325	0.00262636	0.593273	FALSE
chr18	2806123	G	C	chr18_2806123_G_C	-0.00679106	0.767301	0.00803838	0.758015	0.00641694	0.83412	-6.04152e-05	0.798501	6.60444e-05	0.788953	0.0989171	0.745916	-0.000828315	0.793797	0.000898477	0.785149	0.000656668	0.809769	-7.27451e-06	0.815309	7.59115e-06	0.805554	-0.00171174	0.690608	0.00196262	0.682288	FALSE
chr18	2806350	A	G	chr18_2806350_A_G	0.0275122	0.411717	0.0275122	0.426483	0.00851582	0.679064	0.000236338	0.482145	0.000236338	0.498948	0.109149	0.725799	0.00299239	0.573596	0.00299239	0.588894	0.000934785	0.75182	2.58979e-05	0.595094	2.58979e-05	0.610352	0.00622132	0.347975	0.00622132	0.359069	FALSE
chr18	2806468	T	C	chr18_2806468_T_C	0.139787	0.0722808	0.139787	0.0732885	0.0311833	0.095786	0.00464483	0.0745248	0.00464483	0.0753227	0.128776	0.688444	0.019108	0.250539	0.019108	0.261028	0.00418501	0.419008	0.000663318	0.171989	0.000663318	0.178674	0.0315036	0.057663	0.0315036	0.0590455	FALSE
chr18	2809162	C	T	chr18_2809162_C_T	0.0103565	0.69125	0.0103565	0.706781	0.0112638	0.503314	0.000129401	0.639855	0.000129401	0.656093	0.0123648	0.950491	0.000171105	0.907451	0.000171105	0.920664	0.000150894	0.938963	2.30019e-06	0.886719	2.30019e-06	0.900257	0.000935262	0.794215	0.000935262	0.809737	FALSE
chr18	2809459	G	A	chr18_2809459_G_A	-0.0634322	0.206098	0.0634322	0.198884	0.0269139	0.133255	-0.0018147	0.161125	0.0018147	0.157819	0.034457	0.889292	-0.00198781	0.663361	0.00198781	0.647663	0.000841959	0.771155	-5.11787e-05	0.514376	5.11787e-05	0.498474	-0.00827921	0.281933	0.00827921	0.273033	FALSE
chr18	2809754	G	A	chr18_2809754_G_A	-0.0561893	0.245791	0.0561893	0.237882	0.0275695	0.120069	-0.00161176	0.182718	0.00161176	0.178459	0.0654795	0.817049	-0.00342888	0.580567	0.00342888	0.56629	0.00175482	0.623872	-9.58678e-05	0.434338	9.58678e-05	0.417911	-0.0103323	0.241365	0.0103323	0.235366	FALSE
chr18	2810163	G	A	chr18_2810163_G_A	-0.0403361	0.327228	0.0403361	0.314428	0.0114484	0.493178	-0.00045239	0.372074	0.00045239	0.359034	0.0391826	0.878266	-0.00166936	0.697536	0.00166936	0.682068	0.000440519	0.85778	-1.85085e-05	0.670541	1.85085e-05	0.655219	-0.00632929	0.360193	0.00632929	0.348858	FALSE
chr18	2810277	T	C	chr18_2810277_T_C	0.30929	0.019688	0.30929	0.0191323	0.0605213	0.0239403	0.0213572	0.0197969	0.0213572	0.0193326	0.105593	0.733075	0.0386274	0.160655	0.0386274	0.16662	0.00723098	0.288044	0.00283791	0.0794227	0.00283791	0.0806204	0.0629865	0.01998	0.0629865	0.0197316	FALSE
chr18	2810785	G	A	chr18_2810785_G_A	-0.0384956	0.342793	0.0384956	0.33072	0.013904	0.377695	-0.000545516	0.347046	0.000545516	0.33459	0.0297013	0.902499	-0.00101104	0.767739	0.00101104	0.752664	0.000388951	0.869413	-1.35085e-05	0.713253	1.35085e-05	0.69806	-0.00439526	0.459636	0.00439526	0.445512	FALSE
chr18	2810997	C	A	chr18_2810997_C_A	0.0167113	0.553234	0.0167113	0.570406	0.0126577	0.435896	0.000223786	0.499057	0.000223786	0.515	0.0542055	0.841713	0.000732645	0.770275	0.000732645	0.784456	0.000608711	0.817776	8.80204e-06	0.72748	8.80204e-06	0.742367	0.00246122	0.577639	0.00246122	0.593406	FALSE
chr18	2821975	T	C	chr18_2821975_T_C	-0.0313032	0.404761	0.0313032	0.390322	0.00957451	0.604813	-0.000305957	0.462246	0.000305957	0.446677	0.0900821	0.766281	-0.00284084	0.621887	0.00284084	0.606451	0.000846951	0.772155	-2.73299e-05	0.627007	2.73299e-05	0.610735	-0.00656906	0.351822	0.00656906	0.34032	FALSE
chr18	2822386	C	T	chr18_2822386_C_T	0.00200011	0.87131	0.00373168	0.87812	0.00430058	0.978729	8.76378e-06	0.92289	1.57549e-05	0.929791	0.140554	0.66929	0.000363568	0.81976	0.000573041	0.827668	0.000604777	0.819975	1.5913e-06	0.872852	2.43704e-06	0.880855	0.000422376	0.799672	0.000917795	0.806905	FALSE
chr18	2856621	C	T	chr18_2856621_C_T	0.231259	0.0301314	0.231259	0.0301694	0.0214882	0.199864	0.00534373	0.0675148	0.00534373	0.067211	0.648783	0.216287	0.149174	0.0255381	0.149174	0.0254407	0.0138512	0.12622	0.00342343	0.0504803	0.00342343	0.051187	0.0481176	0.0274083	0.0481176	0.0277582	FALSE
chr18	2856754	G	A	chr18_2856754_G_A	-0.0476679	0.301088	0.0476679	0.29161	0.0154261	0.351516	-0.000911637	0.311005	0.000911637	0.304224	0.579583	0.250454	-0.0266996	0.229269	0.0266996	0.220381	0.00881162	0.224354	-0.000505788	0.246095	0.000505788	0.238306	-0.0109627	0.247032	0.0109627	0.241274	FALSE
chr18	2857672	G	A	chr18_2857672_G_A	0.00859328	0.736455	0.00859328	0.751299	0.00735174	0.768455	6.59635e-05	0.757392	6.59635e-05	0.771797	0.310047	0.439192	0.00265652	0.607668	0.00265652	0.623104	0.00227243	0.562969	2.02983e-05	0.645159	2.02983e-05	0.662254	0.00225797	0.618323	0.00225797	0.634331	FALSE
chr18	2898303	A	G	chr18_2898303_A_G	-0.0129277	0.66287	0.0129277	0.646612	0.00739589	0.763434	-9.14968e-05	0.710648	9.14968e-05	0.694336	0.352532	0.401464	-0.00435686	0.538855	0.00435686	0.523736	0.00266007	0.527835	-3.10483e-05	0.597629	3.10483e-05	0.580525	-0.00322816	0.546734	0.00322816	0.531291	FALSE
chr18	2917800	G	C	chr18_2917800_G_C	-0.0853349	0.158359	0.0853349	0.154349	0.0202746	0.216252	-0.00194288	0.169475	0.00194288	0.165736	0.373644	0.382138	-0.0318101	0.186084	0.0318101	0.177539	0.00753636	0.262197	-0.000719367	0.177111	0.000719367	0.170592	-0.0216317	0.10548	0.0216317	0.104026	FALSE
chr18	2926056	T	C	chr18_2926056_T_C	0.0151936	0.584534	0.0151936	0.600757	0.0102551	0.563689	0.000157555	0.57371	0.000157555	0.590827	0.16338	0.629147	0.00253978	0.607907	0.00253978	0.623069	0.00168293	0.636642	2.64332e-05	0.599776	2.64332e-05	0.615491	0.00368071	0.487463	0.00368071	0.502254	FALSE
chr18	2926058	T	C	chr18_2926058_T_C	-0.0103531	0.712118	0.0103531	0.695649	0.00556602	0.906875	-6.01694e-05	0.78529	6.01694e-05	0.769509	0.159163	0.636223	-0.00166747	0.698184	0.00166747	0.683081	0.000892362	0.761279	-9.80254e-06	0.757657	9.80254e-06	0.741754	-0.00256443	0.605358	0.00256443	0.588971	FALSE
chr18	2932191	A	G	chr18_2932191_A_G	0.00120456	0.870681	0.00415628	0.866568	0.00395009	0.988513	6.19779e-06	0.930463	1.68065e-05	0.929167	0.471875	0.313451	0.000128612	0.697982	0.00173977	0.69378	0.00184565	0.613272	1.15522e-06	0.795336	6.95898e-06	0.790797	0.000252473	0.792598	0.00105277	0.788178	FALSE
chr18	2959760	A	G	chr18_2959760_A_G	0.0257509	0.432196	0.0257509	0.446983	0.0176509	0.26131	0.000446607	0.357372	0.000446607	0.370344	0.476361	0.30715	0.01298	0.314925	0.01298	0.32881	0.00835896	0.231675	0.000224822	0.283193	0.000224822	0.296022	0.00622291	0.34347	0.00622291	0.354583	FALSE
chr18	2960040	C	T	chr18_2960040_C_T	0.000600316	0.790819	0.00741389	0.784736	0.00467142	0.9647	9.06064e-06	0.866995	3.83073e-05	0.858173	0.747303	0.155498	-0.000135281	0.540738	0.00520198	0.532478	0.00345378	0.459591	3.50771e-06	0.659662	2.6439e-05	0.651218	0.00034457	0.783228	0.00118297	0.776392	FALSE
chr18	2969357	C	T	chr18_2969357_C_T	-0.0288015	0.433828	0.0288015	0.418335	0.0109945	0.519776	-0.00030876	0.464983	0.00030876	0.450254	0.41062	0.353492	-0.0121155	0.356815	0.0121155	0.343801	0.00451124	0.392867	-0.000130389	0.390032	0.000130389	0.375827	-0.00753608	0.320776	0.00753608	0.311573	FALSE
chr18	2969376	G	A	chr18_2969376_G_A	-0.048694	0.304038	0.048694	0.293675	0.028811	0.109849	-0.00157247	0.203349	0.00157247	0.197645	0.415861	0.349563	-0.020911	0.266958	0.020911	0.256444	0.0120078	0.148851	-0.000679698	0.191655	0.000679698	0.184363	-0.0120171	0.220656	0.0120171	0.214324	FALSE
chr18	2969891	C	A	chr18_2969891_C_A	-0.416708	0.0084812	0.416708	0.00866627	0.0926388	0.00640032	-0.0394835	0.0067445	0.0394835	0.00680795	0.282367	0.470708	-0.117386	0.0378573	0.117386	0.0368631	0.0257772	0.0424327	-0.0109665	0.0155762	0.0109665	0.0158121	-0.105882	0.00542522	0.105882	0.00536254	TRUE
chr18	2971007	C	A	chr18_2971007_C_A	0.00721525	0.494876	0.0220749	0.502043	0.00931671	0.618684	6.45162e-05	0.524013	0.000237744	0.530547	0.235673	0.526712	0.00277027	0.492203	0.00532842	0.498091	0.00218362	0.579104	2.72851e-05	0.513054	5.68207e-05	0.520062	0.00211506	0.376235	0.00576718	0.381577	FALSE
chr18	2978691	T	C	chr18_2978691_T_C	-0.123595	0.0866736	0.123595	0.0850108	0.0357412	0.0718267	-0.00456125	0.0725997	0.00456125	0.0721191	0.318558	0.434858	-0.0391937	0.145089	0.0391937	0.139143	0.0111745	0.16393	-0.00141363	0.100338	0.00141363	0.0968004	-0.0321085	0.0548628	0.0321085	0.0539277	FALSE
chr18	2978898	C	G	chr18_2978898_C_G	0.00330125	0.863418	0.00424235	0.869813	0.0064402	0.841991	2.30715e-05	0.884519	2.92151e-05	0.891028	0.330524	0.423414	0.0014605	0.736806	0.00169171	0.741541	0.00214785	0.580281	1.02538e-05	0.775146	1.17597e-05	0.778736	0.000752656	0.797696	0.00100672	0.804334	FALSE
chr18	2979040	T	C	chr18_2979040_T_C	0.0452777	0.0895593	0.125804	0.0911404	0.0197221	0.223174	0.000930199	0.123338	0.00266963	0.124827	0.31139	0.441759	0.0110928	0.140435	0.0413455	0.144746	0.00631846	0.306653	0.000226265	0.145146	0.000879743	0.148459	0.0125395	0.0588693	0.0322769	0.0593116	FALSE
chr18	2979175	C	T	chr18_2979175_C_T	0.0389083	0.306306	0.0389083	0.319175	0.0281419	0.114484	0.00110079	0.20102	0.00110079	0.207252	0.252626	0.506473	0.00979052	0.354425	0.00979052	0.368163	0.00708883	0.273727	0.000276338	0.24607	0.000276338	0.257225	0.00981787	0.226078	0.00981787	0.233373	FALSE
chr18	2979491	T	A	chr18_2979491_T_A	0.00213098	0.789518	0.00688168	0.78934	0.00581484	0.810753	-7.51914e-06	0.836336	3.87988e-05	0.83509	0.212001	0.557094	0.000628428	0.698419	0.00153202	0.700082	0.00116686	0.713503	-6.08621e-07	0.76283	8.032e-06	0.762938	0.00048748	0.683038	0.00173873	0.683945	FALSE
chr18	2979830	T	C	chr18_2979830_T_C	0.00504306	0.599853	0.0157417	0.603767	0.00995758	0.58401	8.80744e-05	0.598755	0.00017614	0.602144	0.169174	0.620429	0.000633497	0.628051	0.00264197	0.631104	0.00173643	0.636213	1.43581e-05	0.623207	3.0931e-05	0.62633	0.00115757	0.489773	0.00393636	0.493498	FALSE
chr18	2980124	T	C	chr18_2980124_T_C	0.127241	0.0797086	0.127241	0.081223	0.0338803	0.0796648	0.00442961	0.0730622	0.00442961	0.0737826	0.267947	0.486055	0.0345291	0.149436	0.0345291	0.15625	0.00912187	0.210204	0.00120842	0.105527	0.00120842	0.109126	0.0330041	0.0520551	0.0330041	0.0528232	FALSE
chr18	2980428	C	T	chr18_2980428_C_T	-0.0359361	0.358461	0.0359361	0.344801	0.0115517	0.486598	-0.000408015	0.391208	0.000408015	0.376812	0.309667	0.441575	-0.0110728	0.35749	0.0110728	0.344546	0.00356409	0.451043	-0.000125256	0.377533	0.000125256	0.363168	-0.00951141	0.251391	0.00951141	0.243913	FALSE
chr18	2981400	C	T	chr18_2981400_C_T	-0.131877	0.0782203	0.131877	0.0773584	0.0205588	0.205229	-0.00280017	0.110905	0.00280017	0.109185	0.355261	0.399034	-0.0470636	0.120498	0.0470636	0.115703	0.00732437	0.266561	-0.00100596	0.12858	0.00100596	0.123942	-0.0338679	0.0501657	0.0338679	0.0498125	FALSE
chr18	2981419	C	T	chr18_2981419_C_T	-0.0686085	0.201292	0.0686085	0.196214	0.0149012	0.346285	-0.00107137	0.247547	0.00107137	0.241883	0.352746	0.401082	-0.0249588	0.22854	0.0249588	0.220191	0.00515721	0.355625	-0.000378511	0.249906	0.000378511	0.240811	-0.0180653	0.13775	0.0180653	0.135281	FALSE
chr18	2981515	A	G	chr18_2981515_A_G	0.0236893	0.330729	0.0431107	0.331377	0.0125059	0.454604	0.000553246	0.360715	0.000744104	0.361044	0.342949	0.409717	0.00848126	0.321461	0.0142411	0.326218	0.0042287	0.410793	0.000185685	0.334024	0.00024224	0.338191	0.00633882	0.241388	0.011293	0.241412	FALSE
chr18	2985455	A	T	chr18_2985455_A_T	-0.00420346	0.883079	0.00420346	0.870105	0.00287231	0.999312	-1.15863e-05	0.959955	1.15863e-05	0.951155	0.435632	0.333598	-0.00184481	0.710973	0.00184481	0.695116	0.00125272	0.696827	-5.12476e-06	0.840977	5.12476e-06	0.826733	-0.000954317	0.817981	0.000954317	0.80348	FALSE
chr18	2985931	A	G	chr18_2985931_A_G	0.0123053	0.647293	0.0123053	0.663364	0.00836407	0.687839	0.000116924	0.657944	0.000116924	0.673207	0.414424	0.348967	0.00504172	0.503215	0.00504172	0.518488	0.00356824	0.453942	4.99166e-05	0.536015	4.99166e-05	0.552338	0.0030535	0.548333	0.0030535	0.563731	FALSE
chr18	2994486	A	T	chr18_2994486_A_T	0.00239749	0.88966	0.00323273	0.897538	0.00359109	0.995338	9.31341e-06	0.94072	1.16783e-05	0.948523	0.474667	0.308818	0.00115558	0.682336	0.0015492	0.691281	0.00171034	0.631283	4.49484e-06	0.790548	5.60936e-06	0.79847	0.000608159	0.808942	0.000833638	0.81676	FALSE
chr18	2994799	C	G	chr18_2994799_C_G	-0.179753	0.080678	0.179753	0.0808503	0.054956	0.0282417	-0.0121119	0.0596021	0.0121119	0.0602203	0.499147	0.293867	-0.0877574	0.092727	0.0877574	0.0911202	0.0272561	0.0393602	-0.00593538	0.0606056	0.00593538	0.0599522	-0.0449894	0.0583975	0.0449894	0.0574461	FALSE
chr18	2994863	A	G	chr18_2994863_A_G	0.0389705	0.319622	0.0389705	0.331446	0.0119841	0.464532	0.000491115	0.34978	0.000491115	0.361683	0.485893	0.302095	0.0189617	0.247561	0.0189617	0.258845	0.00585261	0.325728	0.000239829	0.280083	0.000239829	0.292156	0.00945901	0.245308	0.00945901	0.253171	FALSE
chr18	2998766	T	C	chr18_2998766_T_C	0.103547	0.109567	0.103547	0.112315	0.0268533	0.12702	0.00288723	0.107055	0.00288723	0.109001	0.52562	0.279781	0.0542681	0.0979244	0.0542681	0.101843	0.0142023	0.118704	0.00152515	0.0921328	0.00152515	0.0945067	0.0250584	0.0797501	0.0250584	0.0810096	FALSE
chr18	2998892	C	G	chr18_2998892_C_G	0.00613357	0.47532	0.0250923	0.478885	0.00944995	0.613926	2.22179e-05	0.530073	0.000239687	0.532117	0.508421	0.289822	0.00221445	0.364638	0.0123493	0.366515	0.00486272	0.376085	3.43495e-06	0.418885	0.000119818	0.419655	0.00160376	0.387222	0.00610699	0.38864	FALSE
chr18	2999263	A	G	chr18_2999263_A_G	-0.00694322	0.799646	0.00694322	0.78375	0.0059456	0.864458	-3.59402e-05	0.863689	3.59402e-05	0.849842	0.482179	0.305942	-0.00323775	0.603037	0.00323775	0.587519	0.00294852	0.507652	-1.68887e-05	0.688431	1.68887e-05	0.671996	-0.00170221	0.706084	0.00170221	0.689316	FALSE
chr18	2999470	T	C	chr18_2999470_T_C	-0.0099684	0.627081	0.0147432	0.61718	0.00829607	0.690493	-7.00552e-05	0.659324	0.000128501	0.649819	0.388442	0.371752	-0.00366911	0.495041	0.0059336	0.486032	0.00332628	0.476209	-2.50673e-05	0.541397	5.27857e-05	0.532744	-0.00278197	0.492002	0.00403004	0.484927	FALSE
chr18	3045113	C	T	chr18_3045113_C_T	-0.0220953	0.512288	0.0220953	0.496711	0.0113525	0.498323	-0.000266006	0.506748	0.000266006	0.492048	0.272261	0.48077	-0.00566631	0.490019	0.00566631	0.475688	0.00307939	0.490521	-6.82094e-05	0.488019	6.82094e-05	0.471851	-0.00594662	0.389316	0.00594662	0.37829	FALSE
chr18	3058621	G	A	chr18_3058621_G_A	-0.0625278	0.199902	0.0763882	0.199864	0.018557	0.23965	-0.00128581	0.217261	0.00150329	0.217281	0.282959	0.472556	-0.0227389	0.253657	0.0261804	0.250887	0.00542065	0.349503	-0.000478569	0.245959	0.000531975	0.243912	-0.0152325	0.144765	0.0190276	0.145581	FALSE
chr18	3058844	C	T	chr18_3058844_C_T	-0.00319127	0.801461	0.00647728	0.795452	0.0127917	0.428028	-5.53445e-05	0.727433	8.71517e-05	0.720879	0.437604	0.334074	-0.00144519	0.609185	0.00288274	0.604321	0.0057893	0.3286	-2.50697e-05	0.573041	3.9707e-05	0.567598	-0.000843165	0.709827	0.00164028	0.703377	FALSE
chr18	3059396	T	G	chr18_3059396_T_G	0.0754275	0.163708	0.0754275	0.16972	0.0192815	0.223738	0.00148365	0.170498	0.00148365	0.175967	0.700527	0.189338	0.0524661	0.10106	0.0524661	0.105458	0.0135293	0.124413	0.00103407	0.115284	0.00103407	0.11961	0.0130095	0.178026	0.0130095	0.182559	FALSE
chr18	3067735	G	C	chr18_3067735_G_C	0.0150061	0.565924	0.0176303	0.578758	0.00829093	0.692484	0.000148786	0.609075	0.000174025	0.62067	0.55395	0.263343	0.00803071	0.389645	0.00959191	0.400069	0.00456479	0.390698	7.89869e-05	0.451434	9.40018e-05	0.461857	0.00362355	0.481478	0.00419201	0.492134	FALSE
chr18	3067755	C	T	chr18_3067755_C_T	-0.00383346	0.66325	0.0122739	0.658741	0.00840805	0.686403	-5.16025e-05	0.673956	0.000115571	0.66818	0.545988	0.267605	-0.00191692	0.461392	0.00684183	0.456534	0.00460388	0.387802	-2.63532e-05	0.505609	6.39093e-05	0.500063	-0.0011004	0.577699	0.00284072	0.573102	FALSE
chr18	3069723	T	C	chr18_3069723_T_C	0.0387612	0.332793	0.0387612	0.343046	0.0131541	0.410282	0.000498304	0.357547	0.000498304	0.368141	0.169386	0.620575	0.00716009	0.438662	0.00716009	0.454026	0.0021875	0.573208	9.11235e-05	0.427934	9.11235e-05	0.442678	0.00957334	0.263648	0.00957334	0.271163	FALSE
chr18	3069783	C	T	chr18_3069783_C_T	-0.0125693	0.660972	0.0125693	0.645072	0.0086307	0.672363	-0.00010288	0.681352	0.00010288	0.664194	0.145401	0.661173	-0.00170042	0.689227	0.00170042	0.673561	0.00129696	0.695977	-1.41102e-05	0.701353	1.41102e-05	0.685855	-0.00298045	0.566973	0.00298045	0.551523	FALSE
chr18	3073306	T	C	chr18_3073306_T_C	0.0351152	0.347412	0.0351152	0.359431	0.0181291	0.274403	0.000762338	0.303141	0.000762338	0.313038	0.163601	0.628988	0.00588075	0.457348	0.00588075	0.472399	0.00298045	0.509086	0.000127377	0.390344	0.000127377	0.404156	0.00865395	0.269112	0.00865395	0.278396	FALSE
chr18	3073336	T	C	chr18_3073336_T_C	0.0156416	0.580778	0.0156416	0.597026	0.00920232	0.618404	0.000185361	0.584097	0.000185361	0.599532	0.154599	0.644329	0.00245485	0.616789	0.00245485	0.632159	0.00140379	0.677444	2.90664e-05	0.616358	2.90664e-05	0.632645	0.00406815	0.47562	0.00406815	0.489364	FALSE
chr18	3075211	T	C	chr18_3075211_T_C	-0.100748	0.147413	0.100748	0.144201	0.0363838	0.0724989	-0.0041628	0.106021	0.0041628	0.10477	0.373481	0.380921	-0.0395208	0.176119	0.0395208	0.169595	0.0136571	0.127847	-0.0016213	0.118002	0.0016213	0.115711	-0.0248853	0.102179	0.0248853	0.100349	FALSE
chr18	3075259	G	A	chr18_3075259_G_A	-0.022362	0.502479	0.0247686	0.49369	0.0131709	0.410551	-0.000374614	0.471954	0.000399807	0.463336	0.388778	0.368951	-0.00993189	0.415189	0.0106789	0.406123	0.00527072	0.35707	-0.000166316	0.406702	0.000174136	0.397504	-0.00570208	0.392608	0.00634041	0.386124	FALSE
