## Supplementary Tables for "Integrating multi-omic QTLs and predictive models reveals regulatory architectures at immune related GWAS loci in CD4+ T cells" (part 17 of 52)

### Sheet: Supplementary Table 1 (continued)
Supplementary Table 1. ChromBPNet Variant Prediction Scores
chr18	3075314	C	G	chr18_3075314_C_G	-0.00447629	0.807228	0.00644346	0.802522	0.00702362	0.794597	-3.76368e-05	0.822243	4.99028e-05	0.817708	0.415512	0.348881	-0.00189363	0.632868	0.00265083	0.628819	0.00294285	0.500605	-1.58345e-05	0.672878	2.05873e-05	0.669106	-0.0010877	0.717833	0.00160217	0.711932	FALSE
chr18	3075556	T	C	chr18_3075556_T_C	0.038583	0.0854539	0.126917	0.0851223	0.022244	0.192856	0.00172883	0.113652	0.00326654	0.113925	0.512794	0.284796	0.0220066	0.0842	0.0654713	0.0844402	0.0117247	0.163629	0.000980288	0.0989976	0.00174131	0.0995384	0.00737571	0.0608335	0.0305016	0.0606389	FALSE
chr18	3075714	C	A	chr18_3075714_C_A	-0.00985232	0.721707	0.00985232	0.706999	0.00681198	0.804465	-6.84658e-05	0.762721	6.84658e-05	0.746457	0.484904	0.301577	-0.00470488	0.527161	0.00470488	0.512014	0.00332163	0.469259	-3.28299e-05	0.59446	3.28299e-05	0.578325	-0.00252314	0.611379	0.00252314	0.59606	FALSE
chr18	3075748	G	A	chr18_3075748_G_A	0.00215664	0.781121	0.00716605	0.784368	0.00494165	0.951772	1.55764e-05	0.848625	3.90058e-05	0.849888	0.472222	0.310117	0.00127957	0.59562	0.00343101	0.597073	0.0023579	0.555439	8.82506e-06	0.689592	1.89403e-05	0.691504	0.000447783	0.69122	0.00170856	0.694883	FALSE
chr18	3088046	C	T	chr18_3088046_C_T	-0.114589	0.128482	0.114589	0.125664	0.0502779	0.0342931	-0.00674805	0.0723699	0.00674805	0.0717905	0.616695	0.231203	-0.0679107	0.0978891	0.0679107	0.0947106	0.0314821	0.0300117	-0.00402223	0.0575039	0.00402223	0.0568856	-0.0246884	0.111015	0.0246884	0.108855	FALSE
chr18	3088084	T	C	chr18_3088084_T_C	0.0325808	0.378944	0.0325808	0.391553	0.0110558	0.513267	0.000387848	0.406768	0.000387848	0.420623	0.620627	0.229016	0.0210916	0.2406	0.0210916	0.251179	0.00690745	0.279533	0.00025297	0.284778	0.00025297	0.295814	0.00649602	0.339743	0.00649602	0.350053	FALSE
chr18	3088185	C	T	chr18_3088185_C_T	0.00990581	0.555434	0.017957	0.562788	0.00944792	0.610677	3.3963e-05	0.584617	0.000178543	0.591611	0.599501	0.240098	0.00669178	0.369333	0.0109145	0.376622	0.00545243	0.343967	2.96332e-05	0.423247	0.000105462	0.430328	0.00171174	0.503684	0.00366801	0.510457	FALSE
chr18	3088298	G	A	chr18_3088298_G_A	0.00653962	0.435963	0.0288722	0.433056	0.0172064	0.271992	0.00018506	0.371454	0.00051937	0.367109	0.579524	0.250347	0.00369696	0.29684	0.0161208	0.293541	0.0100763	0.188403	0.000102858	0.273175	0.000291215	0.270129	0.001048	0.372433	0.00632612	0.369267	FALSE
chr18	3088513	C	G	chr18_3088513_C_G	-0.0103847	0.667872	0.0130708	0.659956	0.00595958	0.880179	-6.56124e-05	0.756318	8.14168e-05	0.749003	0.441331	0.333368	-0.00487179	0.53431	0.00588963	0.527976	0.00260377	0.52986	-3.07022e-05	0.624013	3.67041e-05	0.617901	-0.00249615	0.571671	0.00322657	0.565969	FALSE
chr18	3096672	G	A	chr18_3096672_G_A	-0.00360963	0.752066	0.00854725	0.744012	0.0085313	0.678413	-2.925e-05	0.740814	7.5778e-05	0.731585	0.341396	0.409823	-0.00100366	0.600875	0.00289774	0.591929	0.00288242	0.504628	-7.7551e-06	0.621779	2.56032e-05	0.612519	-0.00087651	0.637035	0.00216269	0.62806	FALSE
chr18	3096719	G	A	chr18_3096719_G_A	0.00419029	0.760894	0.00821752	0.76325	0.00649019	0.839142	2.34535e-05	0.812592	5.16621e-05	0.814636	0.38479	0.371761	0.00184958	0.602799	0.00332759	0.603423	0.00247757	0.541577	1.0573e-05	0.66851	2.0842e-05	0.668325	0.000979723	0.668559	0.00202455	0.668383	FALSE
chr18	3096740	C	T	chr18_3096740_C_T	-0.035147	0.369954	0.035147	0.356775	0.0113456	0.498856	-0.000411254	0.403239	0.000411254	0.389583	0.403157	0.357801	-0.0140911	0.319173	0.0140911	0.305918	0.00458695	0.385945	-0.000165389	0.347294	0.000165389	0.334122	-0.00899376	0.269902	0.00899376	0.262111	FALSE
chr18	3150610	A	G	chr18_3150610_A_G	-0.021597	0.454185	0.029561	0.446326	0.00924839	0.626729	-0.000347757	0.505697	0.000407245	0.497197	0.485214	0.302243	-0.0105119	0.348761	0.0142588	0.340495	0.00446877	0.401217	-0.000171535	0.402441	0.000199523	0.39374	-0.00534798	0.35971	0.0072725	0.354688	FALSE
chr18	3213143	C	A	chr18_3213143_C_A	-0.0137586	0.528169	0.0206639	0.517046	0.016743	0.294343	-0.000281953	0.434327	0.000358385	0.423887	0.363266	0.39039	-0.00511089	0.436719	0.00747617	0.427036	0.00615675	0.309261	-0.000104604	0.386456	0.000130784	0.375708	-0.00360608	0.407665	0.00530194	0.399738	FALSE
chr18	3213339	G	T	chr18_3213339_G_T	0.205758	0.0405555	0.205758	0.0403068	0.065104	0.0178092	0.0143125	0.0261561	0.0143125	0.0257336	0.562626	0.259625	0.114836	0.0405781	0.114836	0.0406362	0.0365409	0.020673	0.00797941	0.0237617	0.00797941	0.0236475	0.048143	0.0288947	0.048143	0.0293046	TRUE
chr18	3213659	G	C	chr18_3213659_G_C	-0.0291438	0.367269	0.0385412	0.362693	0.0253221	0.137837	-0.000745321	0.274646	0.000988912	0.272887	0.624541	0.228288	-0.0199754	0.237053	0.0253651	0.234187	0.0158155	0.0987822	-0.000511774	0.194952	0.000651512	0.193166	-0.00589739	0.335579	0.00785049	0.333195	FALSE
chr18	3238972	G	A	chr18_3238972_G_A	-0.0563193	0.233196	0.0563193	0.225561	0.0250373	0.144024	-0.00145674	0.18127	0.00145674	0.177287	0.176072	0.608884	-0.00995684	0.378832	0.00995684	0.365637	0.00449391	0.395587	-0.000262932	0.282405	0.000262932	0.27042	-0.0139178	0.16974	0.0139178	0.165472	FALSE
chr18	3246066	A	G	chr18_3246066_A_G	-0.0341202	0.389914	0.0358586	0.381014	0.00888699	0.652492	-0.000271917	0.493374	0.000290758	0.481782	0.650638	0.213112	-0.0239369	0.249568	0.024864	0.242625	0.00565956	0.331899	-0.000189447	0.342499	0.000199495	0.334366	-0.00574495	0.379667	0.00620862	0.372587	FALSE
chr18	3246644	G	A	chr18_3246644_G_A	-0.0338673	0.387341	0.0338673	0.373897	0.0125374	0.443475	-0.000485712	0.394253	0.000485712	0.381893	0.730141	0.175006	-0.0248624	0.224951	0.0248624	0.215402	0.0092229	0.211138	-0.000360228	0.26064	0.000360228	0.250636	-0.00515267	0.418135	0.00515267	0.404212	FALSE
chr18	3255702	C	T	chr18_3255702_C_T	-0.00409862	0.822808	0.00590994	0.818829	0.00515964	0.937473	-1.89292e-05	0.879397	2.95294e-05	0.87619	0.438841	0.33548	-0.00205791	0.632121	0.00277012	0.62733	0.00227295	0.566081	-9.79093e-06	0.720153	1.3928e-05	0.71504	-0.0011004	0.72852	0.00150055	0.723495	FALSE
chr18	3261738	C	G	chr18_3261738_C_G	0.00072457	0.733367	0.00884996	0.733785	0.0146645	0.352896	-1.23681e-05	0.623009	0.000129741	0.624183	0.955231	0.0122586	0.000634213	0.401481	0.00842509	0.402835	0.0140254	0.11944	-1.26073e-05	0.375372	0.000123692	0.376797	3.65213e-05	0.932592	0.000242946	0.933767	FALSE
chr18	3261766	G	T	chr18_3261766_G_T	-0.00403845	0.757754	0.00802721	0.755255	0.013768	0.386937	-6.92973e-05	0.707458	0.000106042	0.7048	0.959303	0.01053	-0.00397307	0.476304	0.00773646	0.473712	0.0132282	0.131599	-6.77539e-05	0.473158	0.000102458	0.471842	-0.000109564	0.9394	0.000233419	0.939638	FALSE
chr18	3262786	C	T	chr18_3262786_C_T	-0.01943	0.438409	0.0282014	0.430959	0.00977526	0.593448	-0.000190307	0.488264	0.000269161	0.478379	0.775347	0.151074	-0.0155757	0.242413	0.0222162	0.237251	0.00757415	0.255806	-0.000152228	0.310053	0.000211925	0.303609	-0.00182924	0.537179	0.00323928	0.529766	FALSE
chr18	3279302	C	T	chr18_3279302_C_T	-0.0327859	0.427735	0.0332636	0.41883	0.0176442	0.268026	-0.000684208	0.377215	0.000691144	0.369789	0.227402	0.536183	-0.00698307	0.493317	0.00708648	0.48245	0.00390567	0.43116	-0.000145898	0.428937	0.0001474	0.418344	-0.00816012	0.333458	0.00831891	0.327624	FALSE
chr18	3279358	A	G	chr18_3279358_A_G	0.0599483	0.224686	0.0599483	0.230291	0.0244083	0.159739	0.00180306	0.184608	0.00180306	0.188412	0.240513	0.519622	0.0148197	0.299094	0.0148197	0.311549	0.00593311	0.323088	0.000452467	0.230076	0.000452467	0.239442	0.0154024	0.158247	0.0154024	0.161115	FALSE
chr18	3279689	T	C	chr18_3279689_T_C	0.0211721	0.493583	0.0211721	0.510569	0.0116912	0.479746	0.00024225	0.475673	0.00024225	0.49187	0.312452	0.438277	0.00678249	0.432906	0.00678249	0.446672	0.00365888	0.444113	7.7624e-05	0.429691	7.7624e-05	0.444534	0.00542738	0.379713	0.00542738	0.392961	FALSE
chr18	3279953	C	T	chr18_3279953_C_T	0.0173771	0.468648	0.0237347	0.477652	0.0339446	0.0807992	0.000717721	0.268089	0.000870413	0.272346	0.345378	0.4071	0.005982	0.407039	0.00816647	0.415086	0.0116099	0.15675	0.000245775	0.262608	0.00029824	0.268621	0.0044159	0.358414	0.00611176	0.364663	FALSE
chr18	3279953	C	G	chr18_3279953_C_G	0.0648808	0.218237	0.0648808	0.225295	0.0287614	0.113083	0.00211682	0.172703	0.00211682	0.175279	0.356819	0.396478	0.0231951	0.241554	0.0231951	0.251437	0.0102465	0.184467	0.000751326	0.180082	0.000751326	0.185602	0.0167045	0.156195	0.0167045	0.159069	FALSE
chr18	3281387	T	C	chr18_3281387_T_C	0.00022947	0.919239	0.00232196	0.923269	0.00550792	0.907601	-3.69455e-07	0.942343	1.18729e-05	0.946905	0.44975	0.32582	2.5201e-05	0.76199	0.00102387	0.765534	0.00248828	0.541867	-5.43541e-07	0.813642	5.28783e-06	0.817258	7.93941e-05	0.869418	0.000552583	0.873664	FALSE
chr18	3281500	A	G	chr18_3281500_A_G	0.0100876	0.675693	0.0120482	0.687078	0.00612865	0.85068	7.17435e-05	0.746966	8.01987e-05	0.759503	0.479443	0.307083	0.00487009	0.502869	0.00568216	0.512958	0.00298076	0.500686	3.44838e-05	0.588847	3.79859e-05	0.599247	0.00241199	0.578374	0.00290423	0.589317	FALSE
chr18	3282221	G	A	chr18_3282221_G_A	0.0416089	0.290626	0.0416089	0.302148	0.0205673	0.200788	0.000843264	0.238345	0.000843264	0.246246	0.451058	0.325727	0.0187999	0.238744	0.0187999	0.249481	0.00926111	0.205876	0.000381176	0.205594	0.000381176	0.215415	0.0105118	0.213906	0.0105118	0.220242	FALSE
chr18	3297054	C	G	chr18_3297054_C_G	-0.0991848	0.126882	0.0991848	0.124061	0.0224332	0.177934	-0.00243377	0.135617	0.00243377	0.133207	0.514689	0.28502	-0.0503794	0.116709	0.0503794	0.112194	0.0114664	0.159484	-0.00122877	0.118122	0.00122877	0.114006	-0.024374	0.0891584	0.024374	0.087704	FALSE
chr18	3305740	C	T	chr18_3305740_C_T	-0.0106965	0.710138	0.0116776	0.696172	0.0196963	0.222515	-0.000238519	0.569007	0.000254008	0.556261	0.747028	0.164627	-0.00767114	0.45539	0.00844348	0.444376	0.0146062	0.112115	-0.0001706	0.381833	0.000182794	0.372107	-0.00175461	0.713079	0.00183718	0.69967	FALSE
chr18	3322875	G	A	chr18_3322875_G_A	-0.0119441	0.590319	0.0170032	0.581403	0.0165503	0.296511	-0.000274278	0.488185	0.000316987	0.479851	0.400835	0.359829	-0.00450839	0.469175	0.00660207	0.460304	0.00650381	0.29663	-0.000104268	0.416184	0.000121943	0.407967	-0.0030011	0.472077	0.00433809	0.464714	FALSE
chr18	3323434	G	C	chr18_3323434_G_C	0.00852735	0.734827	0.00852735	0.748592	0.0042095	0.95408	3.68642e-05	0.838204	3.68642e-05	0.853015	0.42446	0.342205	0.00333968	0.562758	0.00333968	0.577969	0.00174288	0.62744	1.39957e-05	0.68765	1.39957e-05	0.703672	0.00216269	0.61949	0.00216269	0.634976	FALSE
chr18	3380955	C	T	chr18_3380955_C_T	-0.022027	0.485661	0.0250633	0.4773	0.019905	0.211795	-0.000424374	0.405286	0.000488282	0.399758	0.353391	0.401449	-0.00633591	0.452859	0.00763187	0.44631	0.00704412	0.275627	-0.000120369	0.382705	0.000147634	0.376939	-0.00554647	0.395379	0.00623243	0.390199	FALSE
chr18	3402188	A	G	chr18_3402188_A_G	-0.05336	0.247322	0.05336	0.23825	0.0337656	0.0796471	-0.00183808	0.150367	0.00183808	0.146916	0.112571	0.720599	-0.00600491	0.47155	0.00600491	0.45677	0.00378451	0.438351	-0.000206129	0.309942	0.000206129	0.297026	-0.0123267	0.191787	0.0123267	0.186636	FALSE
chr18	3402869	T	C	chr18_3402869_T_C	-0.0024935	0.772752	0.00781501	0.763663	0.00374095	0.99452	-1.07518e-05	0.886386	2.90563e-05	0.876208	0.320077	0.432585	-0.000871803	0.631587	0.0023813	0.62117	0.00120299	0.704571	-3.71352e-06	0.754788	8.90577e-06	0.744503	-0.000646268	0.663121	0.00195468	0.654087	FALSE
chr18	3402938	C	T	chr18_3402938_C_T	-0.000703942	0.745984	0.00924336	0.741725	0.00848185	0.680408	-1.96946e-07	0.758367	7.49582e-05	0.754506	0.355793	0.398858	0.000161172	0.631625	0.00262495	0.628111	0.00308624	0.49082	2.65192e-06	0.654652	2.16928e-05	0.650731	-0.000117503	0.638144	0.00231196	0.635002	FALSE
chr18	3403310	C	A	chr18_3403310_C_A	-0.0790655	0.15805	0.0790655	0.153361	0.0181391	0.254777	-0.00147524	0.17824	0.00147524	0.174112	0.427866	0.341469	-0.0342398	0.164766	0.0342398	0.157734	0.00798367	0.246749	-0.000656464	0.17185	0.000656464	0.165863	-0.0200851	0.107798	0.0200851	0.105611	FALSE
chr18	3406027	C	T	chr18_3406027_C_T	-0.0479367	0.275301	0.0479367	0.266188	0.0134751	0.395346	-0.000654459	0.302789	0.000654459	0.293385	0.515722	0.286118	-0.0249928	0.214854	0.0249928	0.205653	0.00693174	0.278138	-0.000339955	0.242476	0.000339955	0.232756	-0.0114915	0.209383	0.0114915	0.203425	FALSE
chr18	3411712	T	C	chr18_3411712_T_C	0.0354953	0.358694	0.0354953	0.371114	0.00942037	0.613704	0.000361411	0.423237	0.000361411	0.436432	0.453683	0.322329	0.0163498	0.28435	0.0163498	0.295461	0.00429303	0.404558	0.000167053	0.341583	0.000167053	0.354633	0.00882386	0.272679	0.00882386	0.28062	FALSE
chr18	3412328	T	C	chr18_3412328_T_C	0.0575611	0.214894	0.0575611	0.223011	0.0126318	0.433658	0.000751051	0.26524	0.000751051	0.273805	0.72406	0.175516	0.0421731	0.125081	0.0421731	0.130091	0.00917745	0.207087	0.000552277	0.173876	0.000552277	0.180729	0.00843959	0.263588	0.00843959	0.272163	FALSE
chr18	3441552	T	A	chr18_3441552_T_A	0.00576458	0.512745	0.0218201	0.51388	0.0139767	0.379836	1.4993e-05	0.470569	0.000305053	0.471898	0.157697	0.640739	0.00134104	0.567786	0.00404279	0.571351	0.00224196	0.571672	7.06034e-06	0.52684	5.58788e-05	0.529905	0.00132429	0.424385	0.0053067	0.424591	FALSE
chr18	3458528	C	T	chr18_3458528_C_T	-0.0105282	0.309561	0.0447372	0.309112	0.0115363	0.490372	-0.00027172	0.359993	0.000577637	0.359537	0.594263	0.242221	-0.00592198	0.214038	0.0265047	0.213787	0.00683453	0.284141	-0.000153476	0.264175	0.000338682	0.263689	-0.00237706	0.259279	0.00977659	0.258963	FALSE
chr18	3458688	G	A	chr18_3458688_G_A	-0.0250724	0.354874	0.0387157	0.352613	0.0159376	0.326574	-0.000636557	0.336659	0.000764534	0.334824	0.629479	0.22468	-0.0164995	0.232022	0.0244601	0.231066	0.0100599	0.191569	-0.00040839	0.238622	0.000483405	0.237714	-0.00497166	0.310976	0.00801721	0.310681	FALSE
chr18	3467099	C	T	chr18_3467099_C_T	-0.0500094	0.0386353	0.216462	0.039537	0.020481	0.207379	-0.00172329	0.0816493	0.00441949	0.0824339	0.713495	0.180006	-0.0474256	0.027244	0.159607	0.0276278	0.0148014	0.112495	-0.00145353	0.0561908	0.00328619	0.0572297	-0.00188958	0.0511084	0.0354129	0.0515272	FALSE
chr18	3467415	C	T	chr18_3467415_C_T	0.0229515	0.500437	0.0229515	0.514481	0.00755904	0.728627	0.000230194	0.571387	0.000230194	0.585973	0.602872	0.235242	0.0145756	0.347768	0.0145756	0.359438	0.00471606	0.386669	0.000153979	0.426917	0.000153979	0.440604	0.00444289	0.463249	0.00444289	0.476475	FALSE
chr18	3481453	A	C	chr18_3481453_A_C	0.0687823	0.176078	0.0687823	0.181961	0.018592	0.243797	0.00132336	0.184246	0.00132336	0.189335	0.152264	0.649178	0.0107729	0.344854	0.0107729	0.35792	0.0028672	0.513436	0.000209394	0.293645	0.000209394	0.306237	0.0162853	0.135466	0.0162853	0.138378	FALSE
chr18	3511888	T	A	chr18_3511888_T_A	0.0121985	0.634812	0.0121985	0.651423	0.00737047	0.761308	8.74178e-05	0.680729	8.74178e-05	0.697927	0.528687	0.275426	0.00673777	0.428683	0.00673777	0.443017	0.00391827	0.433251	4.90213e-05	0.501926	4.90213e-05	0.517512	0.00273274	0.551893	0.00273274	0.56789	FALSE
chr18	3511939	G	C	chr18_3511939_G_C	-0.00715476	0.654369	0.0132325	0.647479	0.00787368	0.728807	-4.4651e-05	0.707473	9.42815e-05	0.701382	0.546439	0.264956	-0.00383173	0.470866	0.00769785	0.464126	0.00423393	0.408305	-2.30288e-05	0.544761	5.45965e-05	0.538195	-0.00162758	0.586689	0.00279308	0.581238	FALSE
chr18	3602917	G	T	chr18_3602917_G_T	0.00437977	0.517545	0.0215559	0.523716	0.00973001	0.591663	0.00010562	0.538923	0.000240726	0.545218	0.587857	0.246065	0.00285676	0.343388	0.0125771	0.347481	0.00573628	0.330429	6.32003e-05	0.390455	0.000139958	0.395034	0.000970195	0.450084	0.00470172	0.454736	FALSE
chr18	3603152	G	A	chr18_3603152_G_A	-0.000624471	0.61835	0.0158012	0.61535	0.00887022	0.651476	3.08016e-05	0.643366	0.000168276	0.639839	0.661737	0.208158	-0.00117171	0.42183	0.0101697	0.418564	0.00577884	0.327504	1.14863e-05	0.47171	0.000106281	0.467656	0.000185782	0.592578	0.00293917	0.588418	FALSE
chr18	3603153	C	A	chr18_3603153_C_A	-0.0555726	0.269571	0.0555726	0.26255	0.019689	0.224809	-0.00111979	0.24946	0.00111979	0.24325	0.660208	0.208831	-0.0370565	0.175473	0.0370565	0.16881	0.0131617	0.133088	-0.000753018	0.177741	0.000753018	0.17119	-0.0100783	0.265532	0.0100783	0.25827	FALSE
chr18	3604744	T	G	chr18_3604744_T_G	0.107002	0.142132	0.107002	0.144946	0.0204327	0.203181	0.00233889	0.167661	0.00233889	0.170802	0.612352	0.233374	0.0652229	0.108461	0.0652229	0.111532	0.0125003	0.139643	0.00142233	0.125921	0.00142233	0.129901	0.0225225	0.121416	0.0225225	0.123996	FALSE
chr18	3604890	C	T	chr18_3604890_C_T	-0.0204509	0.408017	0.0329735	0.400557	0.0113808	0.496239	-0.000236832	0.442855	0.000388434	0.435052	0.602047	0.237977	-0.0124748	0.282518	0.0196225	0.276352	0.006806	0.283254	-0.000143417	0.32634	0.00022995	0.318516	-0.0044159	0.352554	0.00711847	0.347269	FALSE
chr18	3605118	A	G	chr18_3605118_A_G	0.0339732	0.369478	0.0421876	0.37357	0.0166656	0.299082	0.000869123	0.345697	0.00094646	0.350991	0.579135	0.249454	0.0200151	0.260264	0.0243916	0.265943	0.00965677	0.199195	0.00050865	0.256033	0.000549854	0.261365	0.00776315	0.310967	0.00953205	0.314462	FALSE
chr18	3661277	A	C	chr18_3661277_A_C	-0.037485	0.298383	0.0512226	0.294803	0.0148409	0.368271	-0.000925128	0.310464	0.00107789	0.307565	0.433841	0.337313	-0.0147493	0.259156	0.0225495	0.254629	0.00656161	0.303019	-0.00039772	0.269886	0.000484458	0.265013	-0.00919383	0.220786	0.0122711	0.21865	FALSE
chr18	3666901	C	T	chr18_3666901_C_T	-0.0201798	0.518261	0.0215208	0.502469	0.0114214	0.495684	-0.000220444	0.521336	0.000237273	0.506467	0.434898	0.335071	-0.00872298	0.402553	0.00930391	0.391041	0.00498755	0.36478	-9.58389e-05	0.419217	0.00010313	0.40664	-0.00527177	0.4025	0.00558617	0.391753	FALSE
chr18	3699813	G	C	chr18_3699813_G_C	-0.0365345	0.210353	0.0622875	0.205569	0.0196131	0.222352	-0.000732684	0.202472	0.00129472	0.197893	0.397923	0.362078	-0.0156993	0.208161	0.0255935	0.202461	0.00795237	0.245103	-0.000322117	0.195244	0.000538049	0.189847	-0.00986709	0.142205	0.0163584	0.13955	FALSE
chr18	3700215	C	G	chr18_3700215_C_G	-0.00480302	0.626463	0.0143032	0.623394	0.00873232	0.664283	-3.95397e-05	0.64259	0.000122553	0.639115	0.476569	0.308574	-0.00155109	0.452458	0.00648522	0.450767	0.00418073	0.412871	-1.3389e-05	0.495522	5.62397e-05	0.493485	-0.00123537	0.512323	0.00352827	0.510214	FALSE
chr18	3700388	C	G	chr18_3700388_C_G	-0.00494929	0.372124	0.0366345	0.366262	0.0119395	0.474994	0.000114556	0.413062	0.000499713	0.405847	0.429347	0.341469	-0.00109257	0.302492	0.0173731	0.296849	0.00529013	0.352291	7.34431e-05	0.339575	0.000242182	0.332766	-0.00116233	0.282401	0.00936532	0.278847	FALSE
chr18	3709508	C	A	chr18_3709508_C_A	0.11217	0.0976346	0.11217	0.100022	0.045963	0.0409763	0.00529139	0.0618247	0.00529139	0.0626128	0.484097	0.302087	0.0558912	0.0959578	0.0558912	0.0993163	0.0225883	0.0555328	0.00267375	0.0593424	0.00267375	0.0609225	0.0271671	0.0689513	0.0271671	0.0698981	FALSE
chr18	4106712	A	G	chr18_4106712_A_G	-0.300123	0.0178661	0.300123	0.018175	0.100566	0.00457858	-0.0296248	0.00914852	0.0296248	0.00952521	0.831164	0.114515	-0.248555	0.00999728	0.248555	0.010212	0.0837067	0.00164203	-0.0245567	0.00561757	0.0245567	0.00573377	-0.0292218	0.0661349	0.0292218	0.0653877	TRUE
chr18	5004507	G	A	chr18_5004507_G_A	0.0231609	0.462484	0.0289956	0.468815	0.0173486	0.276209	0.000553229	0.395282	0.000626247	0.401115	0.632825	0.223467	0.0140661	0.303026	0.0181055	0.309398	0.0107637	0.173497	0.000337909	0.281601	0.000388461	0.287687	0.00481922	0.419796	0.00591486	0.425464	FALSE
chr18	5004514	G	C	chr18_5004514_G_C	0.0682486	0.17825	0.0682486	0.184646	0.0156768	0.314393	0.00108275	0.206426	0.00108275	0.213103	0.638519	0.220065	0.043762	0.11949	0.043762	0.123994	0.00994833	0.18796	0.000689999	0.147759	0.000689999	0.15372	0.013578	0.165829	0.013578	0.170417	FALSE
chr18	5004515	G	C	chr18_5004515_G_C	0.016375	0.467777	0.0235528	0.477398	0.010124	0.569755	0.000184834	0.496168	0.000248711	0.506937	0.628677	0.225096	0.00974568	0.302947	0.0147186	0.311117	0.0063109	0.302383	0.000109358	0.349476	0.000153614	0.359053	0.00357273	0.420907	0.00493196	0.427783	FALSE
chr18	5058138	T	G	chr18_5058138_T_G	0.0133492	0.584481	0.0157329	0.595954	0.00764529	0.742201	0.00010764	0.642147	0.000124819	0.652208	0.647085	0.217268	0.00853468	0.383656	0.0101025	0.391707	0.00494742	0.365956	6.89205e-05	0.458769	8.02159e-05	0.467604	0.00284072	0.539267	0.00323134	0.548481	FALSE
chr18	5058280	G	A	chr18_5058280_G_A	0.00115802	0.782062	0.00667945	0.788586	0.00398338	0.991943	2.6718e-06	0.873534	2.66169e-05	0.880473	0.651589	0.214768	0.000636941	0.518435	0.00436755	0.523265	0.00259956	0.529949	1.25654e-06	0.658717	1.74362e-05	0.664621	0.000384267	0.731783	0.00131159	0.739152	FALSE
chr18	5058946	C	T	chr18_5058946_C_T	0.0206429	0.203581	0.0638743	0.208968	0.0120649	0.462668	9.85852e-05	0.265175	0.000812678	0.272127	0.744666	0.169109	0.0150747	0.115353	0.0476861	0.119844	0.00900631	0.213556	6.96702e-05	0.17201	0.000608343	0.177207	0.00352192	0.253398	0.00912397	0.258854	FALSE
chr18	5073153	T	C	chr18_5073153_T_C	0.0130259	0.547569	0.017969	0.560596	0.0133735	0.40486	0.000193071	0.494792	0.000253319	0.505688	0.366621	0.389124	0.00485224	0.455643	0.00675495	0.464502	0.00485547	0.371262	7.01456e-05	0.431187	9.3337e-05	0.440998	0.00346952	0.433489	0.00470172	0.443041	FALSE
chr18	5073407	A	G	chr18_5073407_A_G	-0.0606919	0.276593	0.0615007	0.271719	0.0345716	0.0757037	-0.00224785	0.194758	0.0022728	0.193659	0.526192	0.27862	-0.0316712	0.229913	0.0320825	0.224688	0.0180524	0.078873	-0.001166	0.163214	0.00117869	0.161088	-0.0141782	0.218262	0.0143783	0.215933	FALSE
chr18	5073443	G	T	chr18_5073443_G_T	-0.243544	0.0469483	0.243544	0.0470552	0.035581	0.0727742	-0.0101237	0.0624764	0.0101237	0.0620024	0.541671	0.270016	-0.13069	0.0523963	0.13069	0.0526391	0.01924	0.0727166	-0.00549945	0.0564213	0.00549945	0.0563049	-0.0586405	0.0345271	0.0586405	0.0345401	FALSE
chr18	5073525	C	T	chr18_5073525_C_T	-0.0393029	0.335245	0.0437663	0.32734	0.0147152	0.363123	-0.000663219	0.335319	0.000702475	0.329061	0.572546	0.252937	-0.0241553	0.230332	0.0264064	0.224545	0.00865197	0.228737	-0.000410927	0.249256	0.000430725	0.243549	-0.00827286	0.281284	0.00934945	0.276746	FALSE
chr18	5073744	T	C	chr18_5073744_T_C	0.00945908	0.721175	0.00955096	0.732737	0.00754425	0.749632	7.08752e-05	0.74596	7.13779e-05	0.760033	0.569233	0.254672	0.00551727	0.510046	0.00556696	0.521559	0.00428095	0.408206	4.10419e-05	0.566291	4.13138e-05	0.578718	0.00199597	0.656648	0.00201185	0.667956	FALSE
chr18	5073825	G	A	chr18_5073825_G_A	-0.304085	0.0192146	0.304085	0.0195992	0.10906	0.00371385	-0.0353996	0.00896777	0.0353996	0.00871708	0.532444	0.275449	-0.167862	0.0238437	0.167862	0.0239603	0.0584955	0.00620056	-0.0196617	0.00942088	0.0196617	0.00954967	-0.0724693	0.0138651	0.0724693	0.0136959	TRUE
chr18	5073834	C	T	chr18_5073834_C_T	0.034484	0.273907	0.0556253	0.273816	0.0427284	0.0526387	0.0021567	0.150765	0.00299853	0.150017	0.538881	0.27168	0.0217207	0.205654	0.0331251	0.205853	0.0236633	0.0552828	0.00137319	0.12388	0.00182932	0.12386	0.0069835	0.224298	0.0120742	0.224537	FALSE
chr18	5122065	G	A	chr18_5122065_G_A	0.0241849	0.4593	0.0241849	0.475076	0.00662323	0.810128	0.000184302	0.564964	0.000184302	0.580217	0.54955	0.265763	0.0132017	0.328968	0.0132017	0.342189	0.0036766	0.446992	0.000103194	0.430127	0.000103194	0.445261	0.00585611	0.37411	0.00585611	0.385367	FALSE
chr18	5122302	T	G	chr18_5122302_T_G	0.0444207	0.273556	0.0444207	0.283833	0.01314	0.411501	0.000596375	0.299303	0.000596375	0.309839	0.652121	0.212452	0.0289957	0.17085	0.0289957	0.179235	0.00862936	0.223517	0.000392111	0.207408	0.000392111	0.216277	0.00880004	0.254206	0.00880004	0.263346	FALSE
chr18	5122319	T	C	chr18_5122319_T_C	0.00510882	0.552382	0.0181561	0.55652	0.00786688	0.724609	3.56419e-05	0.601508	0.000146409	0.60683	0.64811	0.214378	0.00226817	0.344835	0.0118263	0.348758	0.0050695	0.363307	1.36314e-05	0.419724	9.51999e-05	0.424261	0.00140369	0.522003	0.00330597	0.525727	FALSE
chr18	5122402	G	A	chr18_5122402_G_A	-0.191473	0.0534982	0.191473	0.0527265	0.0255112	0.148875	-0.00656546	0.0776441	0.00656546	0.0772175	0.656441	0.209808	-0.133076	0.0396569	0.133076	0.0390914	0.0172613	0.0948431	-0.00472735	0.0580094	0.00472735	0.0567683	-0.0339695	0.0570181	0.0339695	0.0561848	FALSE
chr18	5158124	T	C	chr18_5158124_T_C	-0.0543261	0.185945	0.0776582	0.185826	0.0521262	0.0315614	-0.00391687	0.0986142	0.00474263	0.0992789	0.18273	0.598309	-0.0112432	0.332795	0.0151695	0.327625	0.00983962	0.197664	-0.000802221	0.170296	0.000941223	0.169097	-0.0136987	0.14008	0.0190657	0.139215	FALSE
chr18	5158481	C	A	chr18_5158481_C_A	-0.00886253	0.429253	0.0310479	0.430726	0.0127884	0.470076	-0.000527151	0.443401	0.000678609	0.442355	0.370518	0.383806	-0.00407315	0.388365	0.0115429	0.386626	0.00485612	0.389068	-0.000210867	0.395054	0.000261637	0.394156	-0.0026343	0.332017	0.00844912	0.331785	FALSE
chr18	5158668	G	T	chr18_5158668_G_T	0.197209	0.0418846	0.197209	0.0420538	0.059066	0.0217719	0.0119929	0.0293419	0.0119929	0.0289808	0.576339	0.251092	0.115487	0.0393664	0.115487	0.0404509	0.0342261	0.0235587	0.00704478	0.0262647	0.00704478	0.0260018	0.0455214	0.0314992	0.0455214	0.0316383	TRUE
chr18	5158814	A	G	chr18_5158814_A_G	0.00413134	0.769914	0.00716537	0.778927	0.0043863	0.9691	2.30332e-05	0.851798	3.36592e-05	0.861128	0.655312	0.211243	0.00285756	0.518485	0.004654	0.527073	0.00291085	0.505675	1.58636e-05	0.6462	2.21552e-05	0.655683	0.000709783	0.717392	0.00142751	0.725911	FALSE
chr18	5159266	A	G	chr18_5159266_A_G	-0.873149	0.00104505	0.873149	0.000948034	0.0715777	0.0132976	-0.0611275	0.00348723	0.0611275	0.00337918	0.774954	0.146356	-0.682113	0.000636245	0.682113	0.000625687	0.0550452	0.00727975	-0.0473594	0.00226468	0.0473594	0.00222127	-0.137342	0.00293466	0.137342	0.0027864	TRUE
chr18	5168228	T	C	chr18_5168228_T_C	-0.00321243	0.680852	0.0113082	0.678467	0.00784065	0.71647	-5.20132e-05	0.718172	9.28898e-05	0.715807	0.583773	0.246668	-0.00180939	0.469123	0.0069262	0.467988	0.00455222	0.394376	-3.12982e-05	0.538189	5.62572e-05	0.535567	-0.000579577	0.622122	0.00236753	0.620143	FALSE
chr18	5197253	A	C	chr18_5197253_A_C	0.00690213	0.463181	0.0259349	0.467313	0.0126511	0.435335	0.000133626	0.475827	0.000345243	0.478868	0.781109	0.149094	0.0054126	0.29011	0.020081	0.291132	0.00986093	0.193035	0.000103777	0.329686	0.000266717	0.331568	0.00061451	0.548639	0.00319958	0.552366	FALSE
chr18	5197684	C	G	chr18_5197684_C_G	-0.0149883	0.428772	0.0300441	0.420268	0.0121768	0.45537	-0.000244376	0.448929	0.000374483	0.440113	0.702652	0.18737	-0.00918903	0.26474	0.0208273	0.259204	0.00848157	0.227494	-0.000155652	0.305718	0.000256227	0.299279	-0.00317576	0.425982	0.0052146	0.418192	FALSE
chr18	5197779	A	G	chr18_5197779_A_G	0.0426422	0.297252	0.0426422	0.307836	0.0168644	0.287556	0.000799466	0.276192	0.000799466	0.285578	0.651982	0.21292	0.0278672	0.18539	0.0278672	0.193832	0.0109988	0.167952	0.00052412	0.191475	0.00052412	0.199503	0.00844118	0.273556	0.00844118	0.282751	FALSE
chr18	5215101	A	G	chr18_5215101_A_G	0.526816	0.00505686	0.526816	0.00505721	0.0311392	0.0970236	0.0172755	0.0199926	0.0172755	0.019955	0.856635	0.0902925	0.454583	0.00265599	0.454583	0.00240511	0.0267579	0.0404887	0.0149276	0.0120625	0.0149276	0.0117995	0.0440399	0.0324073	0.0440399	0.0322784	TRUE
chr18	5215144	G	A	chr18_5215144_G_A	-0.647698	0.00280753	0.647698	0.00272726	0.0487402	0.0372732	-0.0332918	0.00877412	0.0332918	0.00876521	0.815104	0.123468	-0.530065	0.00149636	0.530065	0.00151343	0.0396882	0.0175066	-0.0272033	0.00544881	0.0272033	0.00551261	-0.0781714	0.0107155	0.0781714	0.0107188	TRUE
chr18	5215276	A	T	chr18_5215276_A_T	-0.000683313	0.645334	0.013083	0.646294	0.00690616	0.79714	-1.16946e-07	0.70256	9.25567e-05	0.703738	0.797016	0.135189	-0.000395817	0.373759	0.0105574	0.372894	0.00547378	0.341307	1.43425e-06	0.4674	7.44271e-05	0.466326	-0.000231831	0.728524	0.00139098	0.72843	FALSE
chr18	5215377	T	C	chr18_5215377_T_C	-0.00471956	0.731824	0.00937406	0.724583	0.00360053	0.996231	-1.62629e-05	0.866979	3.2406e-05	0.860043	0.763895	0.155662	-0.00387155	0.445862	0.00716984	0.437057	0.00276082	0.516628	-1.33751e-05	0.623368	2.48145e-05	0.613938	-0.000377916	0.757146	0.0012449	0.750713	FALSE
chr18	5237477	A	G	chr18_5237477_A_G	0.0157168	0.600428	0.0157168	0.616355	0.0138514	0.385872	0.000261277	0.523417	0.000261277	0.538564	0.709966	0.185722	0.0114985	0.37736	0.0114985	0.39094	0.00988383	0.194651	0.000192107	0.363249	0.000192107	0.377015	0.0023453	0.613309	0.0023453	0.628451	FALSE
chr18	5237576	G	T	chr18_5237576_G_T	0.00680765	0.710058	0.0108583	0.721836	0.0102862	0.560427	0.000102074	0.692891	0.000137555	0.702547	0.787527	0.142531	0.00587982	0.450038	0.00873175	0.458856	0.0081598	0.238793	8.68576e-05	0.473268	0.000111839	0.482542	0.000557346	0.765562	0.00117662	0.777007	FALSE
chr18	5237606	G	C	chr18_5237606_G_C	-0.0171542	0.582294	0.0171542	0.56586	0.00669317	0.818804	-0.000109938	0.675478	0.000109938	0.657523	0.805481	0.131091	-0.0139054	0.327367	0.0139054	0.314371	0.00532737	0.349035	-8.85609e-05	0.440917	8.85609e-05	0.425058	-0.00161646	0.711408	0.00161646	0.696218	FALSE
chr18	5237613	G	A	chr18_5237613_G_A	-0.00618061	0.6886	0.0116437	0.686628	0.0050772	0.941545	-4.23081e-05	0.776167	6.80522e-05	0.775919	0.810397	0.127841	-0.00457614	0.435385	0.00910194	0.433077	0.00409455	0.417937	-3.16445e-05	0.557739	5.29501e-05	0.555198	-0.000871747	0.750281	0.0013894	0.749224	FALSE
chr18	5237824	G	A	chr18_5237824_G_A	1.06285	0.000509243	1.06285	0.00044348	0.111915	0.00340516	0.120619	0.00102801	0.120619	0.00100334	0.940716	0.0209665	1.00184	0.000131303	1.00184	0.000131303	0.10523	0.000680898	0.113671	0.000406059	0.113671	0.000326367	0.0475936	0.027452	0.0475936	0.0276564	TRUE
chr18	5237868	C	T	chr18_5237868_C_T	-0.0541589	0.246426	0.0541589	0.237277	0.0195842	0.217623	-0.00105817	0.223155	0.00105817	0.215876	0.903504	0.0524443	-0.049074	0.115828	0.049074	0.11131	0.0176582	0.0823422	-0.000957047	0.128483	0.000957047	0.123977	-0.00266923	0.588108	0.00266923	0.572025	FALSE
chr18	5238413	C	A	chr18_5238413_C_A	0.166467	0.0626359	0.166467	0.0625517	0.0237563	0.17961	0.00520467	0.0910119	0.00520467	0.0919999	0.900021	0.0576974	0.149816	0.0291645	0.149816	0.029419	0.021373	0.0667064	0.00468362	0.0523635	0.00468362	0.0527413	0.00950823	0.259667	0.00950823	0.268084	FALSE
chr18	5238500	C	T	chr18_5238500_C_T	-0.0457934	0.275381	0.0519431	0.269362	0.0135166	0.394254	-0.000705396	0.302342	0.000760741	0.295921	0.868153	0.0866532	-0.0398794	0.136285	0.0451621	0.133986	0.0117372	0.153442	-0.00061341	0.181331	0.000660952	0.17718	-0.00298045	0.528981	0.00346634	0.519991	FALSE
chr18	5294500	C	T	chr18_5294500_C_T	-0.00559653	0.752899	0.00896552	0.748048	0.00723002	0.772715	-3.27158e-05	0.793741	5.74594e-05	0.789235	0.678895	0.201348	-0.00418562	0.48494	0.00634646	0.48036	0.00486045	0.375554	-2.42647e-05	0.561609	4.01649e-05	0.558029	-0.000747892	0.724701	0.00149102	0.7213	FALSE
chr18	5425302	C	T	chr18_5425302_C_T	0.00748172	0.502562	0.0205839	0.513305	0.00678889	0.80373	4.08454e-05	0.593497	0.000152031	0.604282	0.689928	0.196105	0.00508479	0.307721	0.0142129	0.316863	0.00468786	0.383421	2.73478e-05	0.40964	0.000104809	0.41941	0.00147673	0.49974	0.00355685	0.508778	FALSE
chr18	5425323	G	A	chr18_5425323_G_A	-0.0234724	0.47094	0.0270197	0.461833	0.0118796	0.470609	-0.000279274	0.479788	0.000329018	0.472656	0.690446	0.195737	-0.0166653	0.292801	0.0190113	0.286133	0.00819359	0.235315	-0.000198442	0.329893	0.000231341	0.32325	-0.00389031	0.468746	0.00458898	0.460905	FALSE
chr18	5457778	C	T	chr18_5457778_C_T	-0.0679887	0.189277	0.0679887	0.183213	0.0218068	0.182555	-0.00149879	0.174104	0.00149879	0.169921	0.492735	0.298818	-0.0338934	0.165398	0.0338934	0.158427	0.0108248	0.171006	-0.000751426	0.152151	0.000751426	0.146782	-0.0167109	0.135431	0.0167109	0.132543	FALSE
chr18	5964812	C	G	chr18_5964812_C_G	-0.0195347	0.53252	0.0236231	0.525016	0.00948329	0.611365	-0.00028885	0.5568	0.000319587	0.549481	0.574985	0.252868	-0.0124263	0.372604	0.0144369	0.366189	0.005568	0.342716	-0.000183135	0.422275	0.000198251	0.415019	-0.00371405	0.47371	0.00479699	0.466757	FALSE
chr18	6270710	G	A	chr18_6270710_G_A	-0.00336828	0.861071	0.00457783	0.85277	0.00878825	0.659489	-2.96068e-05	0.842306	4.08173e-05	0.834053	0.642811	0.219763	-0.00215992	0.619603	0.00295539	0.611232	0.00562412	0.332195	-1.88082e-05	0.638813	2.61808e-05	0.629975	-0.000627213	0.812862	0.000919383	0.804973	FALSE
chr18	6270715	G	A	chr18_6270715_G_A	0.00397401	0.752394	0.00831838	0.758677	0.00739804	0.754779	3.04772e-05	0.778724	6.67566e-05	0.7831	0.644867	0.218823	0.00236213	0.513033	0.00530508	0.516049	0.00470995	0.384697	1.78494e-05	0.576472	4.22339e-05	0.579903	0.000911444	0.701889	0.0016514	0.707737	FALSE
chr18	6270750	T	A	chr18_6270750_T_A	-0.00288436	0.810633	0.00610163	0.80488	0.00470572	0.964516	-1.10783e-05	0.880668	2.79775e-05	0.874898	0.653332	0.214566	-0.00189964	0.53666	0.00398921	0.531831	0.00305901	0.489896	-7.31172e-06	0.654872	1.82058e-05	0.650105	-0.000624037	0.757422	0.00123061	0.750747	FALSE
chr18	6270982	A	T	chr18_6270982_A_T	-0.0254752	0.473258	0.0254752	0.457911	0.0117741	0.479756	-0.000325042	0.470294	0.000325042	0.455765	0.706501	0.187613	-0.0182379	0.280757	0.0182379	0.269335	0.00837655	0.23165	-0.000234557	0.314324	0.000234557	0.302674	-0.00397764	0.494716	0.00397764	0.479787	FALSE
chr18	7567228	A	G	chr18_7567228_A_G	-0.0187668	0.337951	0.0413234	0.339463	0.0219336	0.178942	-0.000348268	0.279688	0.000849191	0.282278	0.947848	0.017449	-0.0178154	0.161004	0.0393065	0.163149	0.0207736	0.0624758	-0.000330806	0.157542	0.000807477	0.159848	-0.000546231	0.736121	0.00138463	0.734662	FALSE
chr18	7567805	C	G	chr18_7567805_C_G	0.0309641	0.413574	0.0309641	0.42453	0.0270064	0.123428	0.000907272	0.289815	0.000907272	0.29625	0.879196	0.0761581	0.0276028	0.213415	0.0276028	0.221726	0.0237795	0.048898	0.000809266	0.168666	0.000809266	0.174774	0.00180383	0.663615	0.00180383	0.679048	FALSE
chr18	7573080	G	A	chr18_7573080_G_A	0.00851378	0.570777	0.0160031	0.581099	0.00937906	0.618233	0.000103912	0.573724	0.000162998	0.584979	0.588407	0.244842	0.00481787	0.366543	0.00946626	0.376607	0.00549151	0.340147	5.87293e-05	0.407562	9.54024e-05	0.418579	0.00217857	0.488383	0.00359496	0.498478	FALSE
chr18	7600195	G	C	chr18_7600195_G_C	-0.00186999	0.459038	0.0271255	0.451381	0.0135227	0.411396	0.000176022	0.443016	0.00046691	0.43466	0.680126	0.20164	-0.0020271	0.282992	0.0181085	0.276843	0.00908702	0.216739	0.000103181	0.304741	0.000306205	0.297378	-0.000149261	0.43577	0.00518284	0.428162	FALSE
chr18	7600430	C	T	chr18_7600430_C_T	-0.0890568	0.139861	0.0890568	0.136368	0.0127676	0.432071	-0.00120718	0.218335	0.00120718	0.210899	0.745212	0.168251	-0.0660418	0.0841992	0.0660418	0.0811441	0.00947927	0.202528	-0.000890565	0.143844	0.000890565	0.138553	-0.0131175	0.18605	0.0131175	0.181582	FALSE
chr18	7946700	C	G	chr18_7946700_C_G	-0.000772794	0.701013	0.0110532	0.694298	0.00777801	0.733102	9.3207e-06	0.73133	9.00626e-05	0.724023	0.262845	0.493788	-0.00111909	0.645396	0.00239401	0.636183	0.00197276	0.598437	-5.71819e-06	0.677813	1.80431e-05	0.668786	-0.000465249	0.593433	0.00273274	0.585598	FALSE
chr18	7946965	C	G	chr18_7946965_C_G	-0.0457977	0.121476	0.0994172	0.118831	0.0207907	0.200404	-0.000598667	0.13999	0.0021498	0.137499	0.357273	0.398841	-0.0107484	0.161196	0.0352572	0.156294	0.00756123	0.260428	-7.43458e-05	0.155094	0.000783348	0.151895	-0.012314	0.0798623	0.0252616	0.0790495	FALSE
chr18	7947186	A	G	chr18_7947186_A_G	0.0537563	0.268031	0.0537563	0.274335	0.016579	0.286284	0.000891395	0.281085	0.000891395	0.287084	0.453948	0.324767	0.0256184	0.223212	0.0256184	0.232872	0.00748699	0.258665	0.000425049	0.232557	0.000425049	0.241124	0.0137558	0.198551	0.0137558	0.203488	FALSE
chr18	7947199	G	A	chr18_7947199_G_A	-0.24061	0.0290341	0.24061	0.028981	0.0474277	0.0384457	-0.0121616	0.0294087	0.0121616	0.0296439	0.445809	0.329992	-0.103644	0.0458861	0.103644	0.0450189	0.0207978	0.0633359	-0.00517044	0.0351947	0.00517044	0.0344854	-0.061686	0.0181273	0.061686	0.0181353	TRUE
chr18	7947635	C	T	chr18_7947635_C_T	0.00507344	0.432202	0.0314625	0.434927	0.0115209	0.491012	1.33883e-05	0.451273	0.000461441	0.453814	0.500349	0.294392	0.00471936	0.331553	0.0156733	0.334646	0.0056627	0.336008	4.07352e-05	0.359543	0.00022472	0.362923	0.00085428	0.357154	0.00730108	0.35985	FALSE
chr18	7953421	T	C	chr18_7953421_T_C	0.0540304	0.231371	0.0540304	0.239995	0.0128901	0.422553	0.000693083	0.277428	0.000693083	0.28796	0.239572	0.519332	0.0128017	0.308344	0.0128017	0.321627	0.00309221	0.488307	0.00016445	0.31742	0.00016445	0.331244	0.0138638	0.166145	0.0138638	0.170895	FALSE
chr18	7953991	A	G	chr18_7953991_A_G	0.0182675	0.474902	0.0241517	0.480963	0.0147632	0.365822	0.000391314	0.425355	0.000446491	0.429135	0.201493	0.570077	0.0037814	0.513092	0.00494744	0.518892	0.00294825	0.503997	7.9049e-05	0.461579	8.99415e-05	0.467986	0.00459692	0.380684	0.00607047	0.384578	FALSE
chr18	7954028	G	T	chr18_7954028_G_T	-0.0230809	0.51528	0.0230809	0.501191	0.0136415	0.399729	-0.000399266	0.469002	0.000399266	0.455642	0.179191	0.603132	-0.00434009	0.560378	0.00434009	0.544428	0.00249207	0.54828	-7.63309e-05	0.517315	7.63309e-05	0.502608	-0.00558934	0.417874	0.00558934	0.40576	FALSE
chr18	7957169	T	C	chr18_7957169_T_C	0.0893996	0.144584	0.0893996	0.148309	0.0140219	0.376283	0.00137156	0.198473	0.00137156	0.204976	0.460359	0.320402	0.0388856	0.140192	0.0388856	0.146047	0.00634247	0.303161	0.00058967	0.175721	0.00058967	0.183094	0.022378	0.0999881	0.022378	0.10191	FALSE
chr18	7958392	A	G	chr18_7958392_A_G	0.0283701	0.32568	0.0397616	0.333943	0.0119676	0.478258	0.000530939	0.367371	0.000597784	0.37462	0.472838	0.311481	0.0141163	0.256532	0.0192821	0.26319	0.0057312	0.336486	0.000265797	0.294548	0.000296109	0.302004	0.00712959	0.248937	0.00974642	0.254499	FALSE
chr18	7959014	T	C	chr18_7959014_T_C	0.004787	0.818256	0.00521633	0.829607	0.00800757	0.699038	3.27917e-05	0.821834	3.77291e-05	0.833568	0.576758	0.251727	0.00283839	0.604205	0.0031114	0.615473	0.00471381	0.383164	1.93773e-05	0.641854	2.2517e-05	0.65338	0.00109564	0.750764	0.00118774	0.762557	FALSE
chr18	7959035	A	G	chr18_7959035_A_G	-0.0524853	0.252914	0.0524853	0.244147	0.0493195	0.0344512	-0.00266695	0.113895	0.00266695	0.112242	0.556878	0.262325	-0.029695	0.187589	0.029695	0.179367	0.0277456	0.0371077	-0.00152286	0.0952326	0.00152286	0.0928897	-0.0119043	0.199666	0.0119043	0.194513	FALSE
chr18	8046177	A	T	chr18_8046177_A_T	0.0758335	0.175212	0.0758335	0.178742	0.0188007	0.246176	0.00155178	0.197601	0.00155178	0.200978	0.671161	0.20476	0.0503844	0.118461	0.0503844	0.122564	0.012533	0.141915	0.00102701	0.138129	0.00102701	0.142753	0.0149404	0.168685	0.0149404	0.172139	FALSE
chr18	8050888	A	G	chr18_8050888_A_G	0.0806238	0.149309	0.0806238	0.154269	0.0197112	0.219796	0.0016835	0.160679	0.0016835	0.166035	0.705859	0.184326	0.0551873	0.0943417	0.0551873	0.0983195	0.0136701	0.122798	0.0011359	0.10997	0.0011359	0.114458	0.0143036	0.171263	0.0143036	0.176184	FALSE
chr18	8051287	T	C	chr18_8051287_T_C	0.00047649	0.817825	0.00572352	0.815224	0.0116605	0.483434	1.3349e-05	0.757357	6.67231e-05	0.754964	0.586589	0.246724	0.000569036	0.584548	0.00346726	0.583688	0.00690916	0.281699	1.16455e-05	0.568755	4.12173e-05	0.568097	-2.54061e-05	0.771037	0.0011528	0.768804	FALSE
chr18	8051842	A	G	chr18_8051842_A_G	-0.0246919	0.481275	0.0246919	0.466171	0.0147145	0.353865	-0.000330365	0.440656	0.000330365	0.426043	0.376428	0.379833	-0.00917091	0.402886	0.00917091	0.388505	0.0054563	0.343106	-0.000121423	0.386291	0.000121423	0.371784	-0.00617368	0.374921	0.00617368	0.362927	FALSE
chr18	8051886	G	A	chr18_8051886_G_A	-0.00417428	0.680353	0.0120699	0.672494	0.00701097	0.796431	-2.54651e-05	0.72665	8.91754e-05	0.717394	0.392297	0.367407	-0.00146022	0.540916	0.00458742	0.53194	0.00273966	0.516648	-8.66489e-06	0.601323	3.38983e-05	0.591589	-0.00114645	0.57246	0.00298204	0.564785	FALSE
chr18	8052263	A	C	chr18_8052263_A_C	0.0281488	0.440062	0.0304948	0.451142	0.00965384	0.594759	0.000360974	0.485383	0.000382097	0.496431	0.539441	0.270632	0.0170468	0.315364	0.0182533	0.324004	0.00539017	0.350286	0.000219943	0.370484	0.000230807	0.379838	0.00603554	0.381702	0.00658177	0.389629	FALSE
chr18	8052341	G	A	chr18_8052341_G_A	-0.00803605	0.185119	0.0743772	0.183934	0.0207227	0.200715	-6.77357e-05	0.17858	0.00159553	0.17805	0.562269	0.25854	-0.00743508	0.141423	0.0427755	0.139574	0.0116144	0.155222	-0.000100546	0.141179	0.000916196	0.140095	-0.00101942	0.146853	0.0165743	0.145948	FALSE
chr18	8052366	C	G	chr18_8052366_C_G	0.29751	0.021405	0.29751	0.0210335	0.0358569	0.0746707	0.0116725	0.0339211	0.0116725	0.0336427	0.624981	0.226177	0.190907	0.0191273	0.190907	0.0191349	0.0227719	0.0568422	0.00757037	0.027943	0.00757037	0.0276841	0.0617654	0.0185687	0.0617654	0.0184666	TRUE
chr18	8063001	C	T	chr18_8063001_C_T	0.461526	0.00740811	0.461526	0.00731175	0.0855366	0.00800278	0.0407665	0.007029	0.0407665	0.00683462	0.619305	0.229346	0.29444	0.00764397	0.29444	0.00733651	0.0535724	0.00832551	0.0261708	0.00650682	0.0261708	0.00621985	0.0983486	0.0070402	0.0983486	0.00687089	TRUE
chr18	8233088	G	T	chr18_8233088_G_T	-1.24166	0.000262607	1.24166	0.0002165	0.168664	0.000687462	-0.211323	0.00028479	0.211323	0.000256117	0.524958	0.279348	-0.660863	0.000798742	0.660863	0.000795448	0.0884524	0.00148613	-0.112505	0.000381003	0.112505	0.000375929	-0.314342	0.000175663	0.314342	0.000151759	TRUE
chr18	8233280	A	G	chr18_8233280_A_G	0.0113829	0.659831	0.0127569	0.669871	0.00943677	0.609681	0.000147997	0.650233	0.000155196	0.660956	0.44417	0.329321	0.00497913	0.507505	0.00549982	0.51714	0.00404609	0.427975	6.29209e-05	0.529858	6.56493e-05	0.540244	0.0028566	0.54893	0.00324722	0.558183	FALSE
chr18	8367561	T	A	chr18_8367561_T_A	0.0339497	0.3773	0.0339497	0.390378	0.0140516	0.372238	0.000503039	0.381327	0.000503039	0.393233	0.879132	0.0759075	0.0296493	0.198629	0.0296493	0.206935	0.0123119	0.143327	0.000437217	0.230151	0.000437217	0.239839	0.00218016	0.625104	0.00218016	0.642516	FALSE
chr18	8601334	C	A	chr18_8601334_C_A	-0.230386	0.0311732	0.230386	0.0315016	0.0569571	0.0260708	-0.0145513	0.0259458	0.0145513	0.026154	0.626051	0.227707	-0.144093	0.0283717	0.144093	0.0277688	0.0357155	0.0223066	-0.00912576	0.0216604	0.00912576	0.0214653	-0.0497182	0.0269167	0.0497182	0.026948	TRUE
chr18	8601378	T	C	chr18_8601378_T_C	0.0926624	0.132709	0.0926624	0.13577	0.0136305	0.398135	0.00140577	0.197162	0.00140577	0.203462	0.667094	0.208183	0.0618204	0.0879393	0.0618204	0.0913429	0.00905464	0.214444	0.000934059	0.137749	0.000934059	0.142574	0.0177716	0.129799	0.0177716	0.133122	FALSE
chr18	8601456	A	G	chr18_8601456_A_G	0.770034	0.00136937	0.770034	0.00146668	0.0774722	0.0107462	0.0618266	0.00343147	0.0618266	0.00352527	0.785576	0.146396	0.605707	0.00108216	0.605707	0.000997768	0.0609029	0.00542102	0.0486896	0.00249603	0.0486896	0.00226989	0.116157	0.0041281	0.116157	0.00416307	TRUE
chr18	8609123	C	G	chr18_8609123_C_G	0.0141313	0.527916	0.0208812	0.535381	0.00687632	0.802844	9.74099e-05	0.625112	0.000143587	0.633705	0.936188	0.0257555	0.013076	0.275955	0.0194706	0.281535	0.00644054	0.298665	9.01786e-05	0.391227	0.000133926	0.398069	0.000541468	0.813715	0.000830462	0.821451	FALSE
chr18	8620507	C	G	chr18_8620507_C_G	0.0241786	0.457306	0.0241786	0.47206	0.017265	0.279611	0.000491896	0.374919	0.000491896	0.386785	0.268912	0.483479	0.00636753	0.446338	0.00636753	0.460664	0.00458699	0.38902	0.000128811	0.382644	0.000128811	0.39642	0.00618162	0.354786	0.00618162	0.366103	FALSE
chr18	8621124	C	T	chr18_8621124_C_T	0.0769451	0.116584	0.10874	0.116767	0.0279516	0.122982	0.00300736	0.109104	0.00350036	0.110321	0.347917	0.405852	0.0271802	0.150982	0.0386566	0.155107	0.00971736	0.199855	0.00106868	0.12504	0.00124663	0.126948	0.0196611	0.0768167	0.0274132	0.0773205	FALSE
chr18	8623999	C	T	chr18_8623999_C_T	-0.127474	0.089002	0.127474	0.0872675	0.0295428	0.108075	-0.00416811	0.0886092	0.00416811	0.0872866	0.367926	0.386796	-0.0495608	0.124332	0.0495608	0.119443	0.0111549	0.169274	-0.00164539	0.102012	0.00164539	0.0997437	-0.0319752	0.0585649	0.0319752	0.0575136	FALSE
chr18	8624044	A	G	chr18_8624044_A_G	0.0499016	0.253777	0.0499016	0.263575	0.0128558	0.428155	0.000705363	0.292248	0.000705363	0.303119	0.341612	0.409231	0.0169647	0.265051	0.0169647	0.275749	0.00447412	0.397903	0.000245954	0.282565	0.000245954	0.294411	0.0126602	0.184264	0.0126602	0.18955	FALSE
chr18	8696171	G	A	chr18_8696171_G_A	0.0129584	0.559584	0.017597	0.57056	0.00609033	0.864601	8.69309e-05	0.656095	0.000113115	0.666777	0.0608301	0.828312	0.000730069	0.753371	0.000937744	0.763162	0.000380952	0.874931	5.09331e-06	0.788024	6.26559e-06	0.79666	0.00231672	0.535934	0.00312019	0.546582	FALSE
chr18	8704666	T	C	chr18_8704666_T_C	0.109156	0.103541	0.109156	0.105144	0.0332837	0.0848326	0.00370602	0.0881532	0.00370602	0.0888558	0.823069	0.122138	0.0904133	0.0541749	0.0904133	0.0553779	0.0274092	0.0384794	0.00306779	0.0534583	0.00306779	0.0545679	0.010245	0.220142	0.010245	0.227153	FALSE
chr18	8706188	C	T	chr18_8706188_C_T	0.0327958	0.395472	0.0327958	0.406933	0.0139168	0.397772	0.000634214	0.385642	0.000634214	0.397551	0.792473	0.140799	0.0265537	0.214346	0.0265537	0.223317	0.0110988	0.170912	0.000515355	0.240302	0.000515355	0.249449	0.00358702	0.519067	0.00358702	0.531068	FALSE
chr18	8742822	A	G	chr18_8742822_A_G	0.0527931	0.243724	0.0527931	0.251475	0.0145084	0.362669	0.000806235	0.273531	0.000806235	0.281422	0.594268	0.241901	0.030045	0.173755	0.030045	0.181209	0.00849757	0.228176	0.000449672	0.202761	0.000449672	0.21106	0.0120409	0.202865	0.0120409	0.208079	FALSE
chr18	8744840	T	C	chr18_8744840_T_C	0.235714	0.0323472	0.235714	0.0321622	0.0250211	0.143968	0.00646514	0.0582894	0.00646514	0.058448	0.844469	0.104946	0.198445	0.0173361	0.198445	0.0169405	0.0210696	0.0617647	0.00542139	0.0354812	0.00542139	0.035676	0.021122	0.10774	0.021122	0.110073	TRUE
chr18	8744856	T	C	chr18_8744856_T_C	0.0642341	0.0614703	0.158477	0.0625038	0.0302453	0.0984969	0.0015664	0.0707004	0.00485524	0.0707311	0.832159	0.113504	0.0537451	0.0326414	0.132972	0.0328443	0.0251172	0.0439735	0.00130122	0.0438714	0.00406605	0.0439493	0.0049002	0.166193	0.0141385	0.168877	TRUE
chr18	8745026	T	G	chr18_8745026_T_G	0.043906	0.285202	0.043906	0.295938	0.00899188	0.636761	0.000394819	0.382367	0.000394819	0.395573	0.807209	0.13105	0.0357189	0.149472	0.0357189	0.155978	0.00729222	0.265946	0.000321528	0.234811	0.000321528	0.244774	0.00441431	0.427869	0.00441431	0.442254	FALSE
chr18	8755271	A	G	chr18_8755271_A_G	0.167198	0.0530846	0.167198	0.0533579	0.0390859	0.0619631	0.00693743	0.0513163	0.00693743	0.0517133	0.670189	0.203927	0.110575	0.039941	0.110575	0.040425	0.0256072	0.0440147	0.00449262	0.0389259	0.00449262	0.039214	0.0322118	0.0559022	0.0322118	0.056513	TRUE
chr18	8755623	C	T	chr18_8755623_C_T	-0.00163544	0.640411	0.013234	0.635837	0.00690033	0.797694	-2.71001e-05	0.696534	9.83311e-05	0.690628	0.802876	0.129461	-0.00126555	0.362712	0.0107414	0.359847	0.00552165	0.337556	-2.15907e-05	0.455474	7.95957e-05	0.451276	-0.000160376	0.743671	0.00133541	0.7381	FALSE
chr18	8796052	A	G	chr18_8796052_A_G	-0.184928	0.0584269	0.185671	0.0589712	0.0287674	0.123152	-0.00652951	0.0798185	0.00653824	0.0802495	0.55962	0.260532	-0.105118	0.0591705	0.105499	0.0588983	0.0163882	0.100991	-0.00373934	0.0696355	0.00374382	0.0694626	-0.043708	0.045789	0.0438541	0.0459044	FALSE
chr18	8912086	T	A	chr18_8912086_T_A	-0.0139647	0.495117	0.0278976	0.497264	0.0153785	0.334178	-0.000425746	0.507376	0.000541048	0.509536	0.600381	0.24033	-0.00889335	0.374737	0.0170435	0.373866	0.00924865	0.212576	-0.000265848	0.384542	0.000332718	0.384807	-0.00259619	0.446184	0.00614669	0.447393	FALSE
chr18	8912686	T	C	chr18_8912686_T_C	0.0116636	0.574492	0.0161562	0.585754	0.0102046	0.566675	0.000138642	0.562761	0.000172304	0.573626	0.623828	0.224957	0.00679834	0.361971	0.0101202	0.369036	0.00638105	0.302496	8.36373e-05	0.3926	0.000108528	0.401702	0.00255808	0.518888	0.0032758	0.529079	FALSE
chr18	8912687	C	G	chr18_8912687_C_G	-0.0391711	0.337908	0.0391711	0.325025	0.01285	0.422755	-0.000502909	0.359062	0.000502909	0.346041	0.620946	0.226309	-0.0240136	0.222512	0.0240136	0.2128	0.00783966	0.246906	-0.00030307	0.259179	0.00030307	0.248222	-0.00823316	0.295901	0.00823316	0.286008	FALSE
chr18	9074146	A	T	chr18_9074146_A_T	4.9732e-05	0.85351	0.0045556	0.853871	0.00250784	0.999973	-3.52968e-07	0.946923	1.12116e-05	0.947072	0.612022	0.233485	-7.15028e-05	0.597852	0.00280058	0.596774	0.00153429	0.653319	-4.66264e-07	0.774003	6.89562e-06	0.772782	5.3988e-05	0.781895	0.00104165	0.781598	FALSE
chr18	9082640	G	A	chr18_9082640_G_A	-0.0157689	0.557497	0.0185323	0.543618	0.00940994	0.61789	-0.000145776	0.583319	0.000170803	0.57047	0.330943	0.420482	-0.00463812	0.485003	0.00558866	0.474193	0.00318463	0.484337	-4.3594e-05	0.511746	5.22027e-05	0.500451	-0.00435556	0.428996	0.0050574	0.418892	FALSE
chr18	9083723	T	C	chr18_9083723_T_C	-0.000630866	0.685752	0.0118786	0.684128	0.00668351	0.819917	-2.3093e-05	0.738337	8.64936e-05	0.735741	0.266273	0.488223	-0.000489699	0.619247	0.00313016	0.617614	0.00176466	0.626569	-7.93698e-06	0.672048	2.27615e-05	0.669956	-3.33455e-05	0.573317	0.00304397	0.571392	FALSE
chr18	9095069	C	T	chr18_9095069_C_T	0.0272399	0.444061	0.0272399	0.456483	0.0145783	0.352522	0.000430176	0.400702	0.000430176	0.414332	0.472874	0.311375	0.0133429	0.328634	0.0133429	0.341022	0.0069096	0.279727	0.000211743	0.317888	0.000211743	0.330099	0.00650237	0.355328	0.00650237	0.366275	FALSE
chr18	9095229	T	C	chr18_9095229_T_C	0.001895	0.679102	0.0108328	0.681958	0.013068	0.415101	8.90672e-06	0.613754	0.000137394	0.613795	0.50214	0.293219	0.00100008	0.487831	0.005326	0.488467	0.00659387	0.291856	4.56922e-06	0.46785	6.77803e-05	0.467809	0.000600219	0.577106	0.00272163	0.578009	FALSE
chr18	9095602	T	C	chr18_9095602_T_C	0.00741264	0.732101	0.00877559	0.742194	0.00690869	0.804306	4.86542e-05	0.772217	5.80705e-05	0.782098	0.488593	0.301367	0.00375636	0.531962	0.00440497	0.541529	0.00337314	0.466475	2.46168e-05	0.595582	2.90979e-05	0.606073	0.00181177	0.633295	0.00215158	0.642917	FALSE
chr18	9102142	G	A	chr18_9102142_G_A	-0.0244786	0.475734	0.0244786	0.45845	0.0101017	0.571352	-0.000244936	0.503007	0.000244936	0.485021	0.915085	0.039235	-0.0223893	0.231808	0.0223893	0.221694	0.00921794	0.207124	-0.000223568	0.296986	0.000223568	0.284899	-0.00114963	0.777603	0.00114963	0.762839	FALSE
chr18	9102331	C	A	chr18_9102331_C_A	0.0110776	0.655469	0.0116985	0.669171	0.00944765	0.609654	0.00011972	0.656058	0.000124106	0.669647	0.93551	0.0234357	0.0103098	0.396411	0.0108863	0.406672	0.00884707	0.217604	0.000111477	0.443016	0.00011555	0.454153	0.00053194	0.86419	0.000544643	0.872953	FALSE
chr18	9103323	C	T	chr18_9103323_C_T	-0.100265	0.116481	0.100265	0.113876	0.0193024	0.225478	-0.00194357	0.141662	0.00194357	0.139333	0.719444	0.181457	-0.0721994	0.0735737	0.0721994	0.0713135	0.0138473	0.120958	-0.00139569	0.0978468	0.00139569	0.0948813	-0.0163488	0.139934	0.0163488	0.137001	FALSE
chr18	9109486	T	G	chr18_9109486_T_G	0.000880638	0.82353	0.00559357	0.822799	0.00689884	0.802805	7.04398e-06	0.836013	3.85089e-05	0.835573	0.130797	0.686995	0.000171364	0.783168	0.000733481	0.784568	0.000892401	0.76136	1.28346e-06	0.804742	4.99625e-06	0.8054	0.000147673	0.74128	0.00128142	0.741433	FALSE
chr18	9117290	C	G	chr18_9117290_C_G	0.0158436	0.578738	0.0158436	0.59444	0.0128629	0.421015	0.000200069	0.520868	0.000200069	0.53746	0.418597	0.349073	0.00701265	0.433191	0.00701265	0.447348	0.00539082	0.345311	8.8844e-05	0.419286	8.8844e-05	0.433928	0.00401575	0.461309	0.00401575	0.476182	FALSE
chr18	9117564	C	T	chr18_9117564_C_T	-0.0425556	0.253878	0.0565962	0.250336	0.0199666	0.211463	-0.000818067	0.228475	0.00114256	0.225235	0.327038	0.425661	-0.0119286	0.281462	0.017715	0.27508	0.00658349	0.293924	-0.000224609	0.243396	0.00035834	0.237963	-0.010696	0.172954	0.0145482	0.17099	FALSE
chr18	9117869	T	C	chr18_9117869_T_C	0.0015737	0.828301	0.00496081	0.83452	0.00400657	0.958967	8.82631e-06	0.884273	2.30013e-05	0.890708	0.277411	0.475601	0.000462762	0.708529	0.0014183	0.715836	0.00111729	0.719061	2.55383e-06	0.791524	6.55276e-06	0.797927	0.000355685	0.734516	0.00131794	0.741577	FALSE
chr18	9127798	T	C	chr18_9127798_T_C	0.0406232	0.327528	0.0406232	0.338545	0.0149686	0.33902	0.000630583	0.322655	0.000630583	0.334078	0.0407879	0.877614	0.00186952	0.688763	0.00186952	0.703808	0.000633905	0.820159	2.98003e-05	0.626745	2.98003e-05	0.641343	0.00579894	0.390475	0.00579894	0.401491	FALSE
chr18	9135889	G	A	chr18_9135889_G_A	-0.165461	0.0612911	0.165461	0.0605865	0.0392545	0.061865	-0.00727164	0.0564368	0.00727164	0.0560447	0.746617	0.168523	-0.123951	0.0385828	0.123951	0.0381225	0.0294195	0.0342364	-0.00545316	0.0386354	0.00545316	0.0381325	-0.024682	0.0906491	0.024682	0.0894008	TRUE
chr18	9136157	G	C	chr18_9136157_G_C	-0.170276	0.0578247	0.170276	0.0569343	0.0221447	0.182584	-0.00419373	0.088977	0.00419373	0.0878253	0.911244	0.0480888	-0.154909	0.0265184	0.154909	0.0263578	0.020175	0.067332	-0.003814	0.0509138	0.003814	0.0496761	-0.00867777	0.285517	0.00867777	0.276699	FALSE
chr18	9137583	G	T	chr18_9137583_G_T	0.0194897	0.52003	0.0207129	0.532176	0.0172156	0.27388	0.000310824	0.445882	0.00033794	0.45547	0.895262	0.0589807	0.0172685	0.274079	0.0183723	0.282199	0.015416	0.104418	0.000275149	0.265044	0.000299619	0.271855	0.00119091	0.746003	0.00126713	0.756491	FALSE
chr18	9137620	T	G	chr18_9137620_T_G	-0.00204538	0.613138	0.0144113	0.613747	0.00854847	0.674474	-1.02013e-05	0.642152	0.00011611	0.644209	0.881809	0.0705825	-0.00164286	0.326032	0.0127306	0.32823	0.00750037	0.261251	-7.27141e-06	0.400653	0.00010198	0.402466	-0.000185782	0.813889	0.000827286	0.817323	FALSE
chr18	9148166	T	C	chr18_9148166_T_C	0.0722768	0.17378	0.0722768	0.179945	0.0142488	0.362983	0.00104997	0.21483	0.00104997	0.222047	0.547725	0.266411	0.0373987	0.140288	0.0373987	0.146256	0.00774507	0.249895	0.000537717	0.17302	0.000537717	0.180327	0.0163345	0.140271	0.0163345	0.143158	FALSE
chr18	9150143	T	A	chr18_9150143_T_A	-0.0179046	0.574593	0.0179046	0.558328	0.0147212	0.358626	-0.000275925	0.499711	0.000275925	0.48323	0.235629	0.524159	-0.00429692	0.546602	0.00429692	0.53169	0.00341024	0.468598	-6.46719e-05	0.501237	6.46719e-05	0.484867	-0.00438732	0.463553	0.00438732	0.44906	FALSE
chr18	9157141	A	G	chr18_9157141_A_G	-0.00316079	0.790121	0.00686715	0.783586	0.00976348	0.592687	-2.77347e-05	0.755424	6.54196e-05	0.74908	0.175043	0.611369	-0.000713384	0.727063	0.00126522	0.720971	0.00171191	0.630485	-6.5053e-06	0.718266	1.20447e-05	0.711878	-0.000903504	0.686634	0.00173238	0.680899	FALSE
chr18	9158783	G	C	chr18_9158783_G_C	-0.0188999	0.552323	0.0188999	0.535491	0.0207218	0.202714	-0.000405531	0.406671	0.000405531	0.392776	0.0433571	0.867489	-0.000788849	0.791455	0.000788849	0.776485	0.000887901	0.760862	-1.68322e-05	0.682647	1.68322e-05	0.666263	-0.00304556	0.557821	0.00304556	0.542108	FALSE
chr18	9167074	A	G	chr18_9167074_A_G	7.09254e-05	0.608597	0.0147528	0.612482	0.00948805	0.608754	4.52702e-06	0.611597	0.000148006	0.61711	0.00688664	0.971247	4.09458e-05	0.932158	9.53819e-05	0.939649	6.47619e-05	0.969392	3.88438e-07	0.923028	9.20417e-07	0.930031	0.000252473	0.838138	0.000684377	0.844701	FALSE
chr18	9172779	A	C	chr18_9172779_A_C	-0.27037	0.0219477	0.27037	0.0221578	0.0818881	0.00959112	-0.0233198	0.0139874	0.0233198	0.0141607	0.330043	0.420873	-0.0850199	0.0590935	0.0850199	0.0571147	0.0260379	0.0419577	-0.00715705	0.0246376	0.00715705	0.0245128	-0.0698811	0.0138088	0.0698811	0.0138548	TRUE
chr18	9172925	A	G	chr18_9172925_A_G	0.021973	0.488593	0.021973	0.50334	0.0138621	0.377794	0.000282724	0.461845	0.000282724	0.476999	0.345561	0.406798	0.00714822	0.429964	0.00714822	0.445033	0.00483807	0.375866	9.17473e-05	0.4106	9.17473e-05	0.425876	0.00584023	0.382307	0.00584023	0.39342	FALSE
chr18	9173894	G	T	chr18_9173894_G_T	-0.102912	0.131019	0.102912	0.127967	0.0292336	0.107168	-0.00315852	0.112431	0.00315852	0.110717	0.19194	0.584459	-0.0205039	0.267432	0.0205039	0.256668	0.0055352	0.338464	-0.000613685	0.191296	0.000613685	0.183909	-0.0245629	0.0932164	0.0245629	0.0918893	FALSE
chr18	9173935	G	C	chr18_9173935_G_C	-0.0118526	0.278419	0.0484497	0.276138	0.024353	0.168119	-0.000802695	0.220168	0.00135367	0.219416	0.202664	0.568864	-0.00198594	0.378612	0.00992331	0.376817	0.00480866	0.38017	-0.000141527	0.293482	0.000261878	0.291417	-0.00308049	0.204874	0.0121187	0.203889	FALSE
chr18	9174123	C	T	chr18_9174123_C_T	0.0165098	0.554613	0.0165098	0.571832	0.00714568	0.775991	0.00011971	0.621835	0.00011971	0.640156	0.225376	0.537642	0.00386459	0.529626	0.00386459	0.544447	0.00161727	0.644483	2.82193e-05	0.586192	2.82193e-05	0.601674	0.00427458	0.437516	0.00427458	0.452528	FALSE
chr18	9179917	G	A	chr18_9179917_G_A	-0.0989638	0.135202	0.0989638	0.13202	0.0368569	0.0802769	-0.00478087	0.0999742	0.00478087	0.0991685	0.030924	0.898828	-0.00384961	0.600015	0.00384961	0.584132	0.0013976	0.703531	-0.000225222	0.410363	0.000225222	0.396434	-0.0132255	0.2149	0.0132255	0.209489	FALSE
chr18	9184611	G	A	chr18_9184611_G_A	0.000582891	0.849592	0.00477999	0.850295	0.00557914	0.907325	3.30475e-06	0.878686	2.94279e-05	0.879466	0.152529	0.646981	0.000106087	0.827567	0.000583952	0.823515	0.000822706	0.774336	5.68088e-07	0.857054	3.48896e-06	0.854239	0.000163552	0.789182	0.00103053	0.791414	FALSE
chr18	9185131	C	G	chr18_9185131_C_G	-0.0214094	0.478789	0.0253689	0.470196	0.010045	0.573929	-0.00027118	0.516857	0.000297127	0.507922	0.361392	0.392438	-0.00833167	0.409799	0.00961965	0.401143	0.00363013	0.447082	-0.000104041	0.444803	0.000112482	0.434665	-0.00576718	0.374933	0.00674214	0.368571	FALSE
chr18	9250377	A	G	chr18_9250377_A_G	-0.000776961	0.801725	0.0064155	0.805142	0.013651	0.388422	-5.1294e-06	0.713989	8.37648e-05	0.717291	0.039308	0.878246	-6.85697e-05	0.88725	0.000239126	0.892052	0.000538397	0.835855	-7.44049e-07	0.85391	3.08433e-06	0.858391	-8.73335e-05	0.787586	0.00100513	0.790644	FALSE
chr18	9250499	A	G	chr18_9250499_A_G	-0.013994	0.642616	0.013994	0.624891	0.00492065	0.952707	-7.07689e-05	0.760454	7.07689e-05	0.744447	0.0373152	0.883361	-0.000520137	0.841386	0.000520137	0.826952	0.000181612	0.927952	-2.59061e-06	0.883462	2.59061e-06	0.868753	-0.00209918	0.653675	0.00209918	0.637904	FALSE
chr18	9250538	G	A	chr18_9250538_G_A	0.00595038	0.801975	0.00595038	0.815995	0.00588347	0.88563	3.49718e-05	0.83594	3.49718e-05	0.851289	0.0368484	0.884115	0.000251468	0.882179	0.000251468	0.896626	0.000217436	0.917215	1.47946e-06	0.897495	1.47946e-06	0.911407	0.000860632	0.801254	0.000860632	0.81646	FALSE
chr18	9259805	T	A	chr18_9259805_T_A	0.00457327	0.748871	0.00790078	0.757484	0.00616933	0.863642	2.80758e-05	0.796416	4.68781e-05	0.805703	0.0118377	0.95398	4.23705e-05	0.928153	0.000112263	0.934936	7.16134e-05	0.965662	2.71308e-07	0.936316	6.62548e-07	0.943795	0.000263588	0.846662	0.00064468	0.854116	FALSE
chr18	9262055	G	A	chr18_9262055_G_A	7.46377e-05	0.871548	0.00426671	0.865585	0.00558035	0.903075	4.96884e-07	0.902807	2.3591e-05	0.897557	0.252163	0.503146	0.000110433	0.74597	0.00106059	0.741557	0.00141579	0.673031	5.40298e-07	0.796719	5.87064e-06	0.791337	-5.3988e-05	0.784451	0.00105753	0.778486	FALSE
chr18	9265184	A	G	chr18_9265184_A_G	0.0584871	0.198078	0.0655533	0.201709	0.0169694	0.285042	0.00117533	0.213732	0.00123098	0.217248	0.767612	0.154691	0.0447573	0.111217	0.050207	0.113254	0.0130041	0.134182	0.00089835	0.136443	0.000941274	0.138885	0.00790447	0.270172	0.00877781	0.274831	FALSE
chr18	9265293	A	G	chr18_9265293_A_G	0.0121642	0.636751	0.0123334	0.651325	0.0119892	0.465268	0.000137436	0.601389	0.000139985	0.617371	0.740145	0.17069	0.00885159	0.395829	0.00898488	0.408952	0.00889639	0.215721	9.98099e-05	0.410801	0.000101818	0.42447	0.00187688	0.650723	0.00190546	0.664135	FALSE
chr18	9270604	A	G	chr18_9270604_A_G	0.0254792	0.427836	0.0267925	0.441137	0.0105331	0.545258	0.000256355	0.466425	0.00027207	0.480833	0.0694396	0.808543	0.00176546	0.658865	0.00185077	0.672119	0.00072498	0.794463	1.76012e-05	0.646001	1.8622e-05	0.658956	0.00497166	0.396794	0.00523207	0.407615	FALSE
chr18	9270726	C	T	chr18_9270726_C_T	-0.000402332	0.888042	0.00348315	0.892579	0.0045582	0.97214	-2.54429e-06	0.927424	1.61911e-05	0.931821	0.0781619	0.790301	-2.35434e-05	0.881115	0.000307647	0.883569	0.000356893	0.878944	-1.68659e-07	0.911585	1.42843e-06	0.915	-0.000103212	0.841531	0.000709783	0.844829	FALSE
chr18	9271532	T	A	chr18_9271532_T_A	-0.00171969	0.885406	0.00360183	0.88234	0.0046321	0.972337	-7.81401e-06	0.927019	1.65808e-05	0.924039	0.203004	0.567975	-0.00041933	0.787543	0.00077169	0.78509	0.000943977	0.750518	-1.92534e-06	0.844851	3.55605e-06	0.842153	-0.000381092	0.80388	0.000920971	0.801156	FALSE
chr18	9285724	C	G	chr18_9285724_C_G	-0.0108342	0.572335	0.0181726	0.569319	0.0109645	0.519614	-0.000191787	0.563899	0.000236422	0.561093	0.162369	0.631353	-0.00138397	0.618961	0.00276711	0.617258	0.00166913	0.637777	-2.56242e-05	0.608241	3.4157e-05	0.605066	-0.00234371	0.474647	0.00432221	0.473287	FALSE
chr18	9285826	T	C	chr18_9285826_T_C	0.118618	0.0931337	0.118618	0.095057	0.0278912	0.121527	0.00346404	0.0957598	0.00346404	0.0970215	0.196462	0.578837	0.0245733	0.209528	0.0245733	0.21866	0.00539508	0.34679	0.000698857	0.158322	0.000698857	0.164524	0.0297553	0.0640048	0.0297553	0.0645961	FALSE
chr18	9292291	G	A	chr18_9292291_G_A	0.0272754	0.388103	0.0346171	0.393355	0.0105388	0.553787	0.000468684	0.437275	0.000517776	0.442133	0.0867841	0.771171	0.0028011	0.606505	0.0031356	0.613538	0.000941841	0.755078	4.43568e-05	0.587951	4.67009e-05	0.595945	0.0065643	0.344534	0.00765359	0.348607	FALSE
chr18	9292626	G	A	chr18_9292626_G_A	-0.0354743	0.360874	0.0354743	0.347623	0.0135205	0.394873	-0.000467953	0.363975	0.000467953	0.351387	0.0340855	0.889038	-0.00117418	0.747897	0.00117418	0.731963	0.000490874	0.846481	-1.66962e-05	0.693203	1.66962e-05	0.676649	-0.00475729	0.436468	0.00475729	0.421672	FALSE
chr18	9297330	C	T	chr18_9297330_C_T	0.0116548	0.664313	0.0116548	0.67881	0.00554004	0.911336	6.53392e-05	0.751222	6.53392e-05	0.765739	0.217932	0.55023	0.00263766	0.614106	0.00263766	0.628923	0.00121115	0.704786	1.48768e-05	0.687986	1.48768e-05	0.703825	0.00293917	0.553032	0.00293917	0.567493	FALSE
chr18	9298642	A	G	chr18_9298642_A_G	0.0333468	0.357349	0.0333468	0.371676	0.0165323	0.29567	0.000551765	0.319595	0.000551765	0.331058	0.162799	0.630378	0.00542429	0.467007	0.00542429	0.481174	0.00262388	0.529252	8.67165e-05	0.408924	8.67165e-05	0.42336	0.00812042	0.272596	0.00812042	0.283077	FALSE
chr18	9333939	C	T	chr18_9333939_C_T	0.0483421	0.200981	0.0649004	0.203673	0.0222583	0.18146	0.00133917	0.180807	0.00158157	0.181792	0.844812	0.105867	0.0408053	0.0998534	0.0547694	0.102079	0.0187789	0.0762751	0.00112828	0.107634	0.00133271	0.109224	0.00389348	0.379698	0.0054242	0.387441	FALSE
chr18	9404721	G	A	chr18_9404721_G_A	-0.247727	0.028758	0.247727	0.0288233	0.0322846	0.0879299	-0.00854746	0.0435711	0.00854746	0.0433162	0.712276	0.183625	-0.177568	0.0206093	0.177568	0.0207531	0.0230497	0.0526908	-0.00614125	0.0310139	0.00614125	0.031007	-0.0421948	0.0374247	0.0421948	0.0372296	TRUE
chr18	9404821	G	A	chr18_9404821_G_A	-0.0418898	0.327371	0.0418898	0.316415	0.0101799	0.56717	-0.00042846	0.398569	0.00042846	0.385652	0.692057	0.194035	-0.029362	0.197987	0.029362	0.189375	0.00706782	0.275331	-0.000300971	0.270057	0.000300971	0.259321	-0.00702955	0.337162	0.00702955	0.326163	FALSE
chr18	9405033	G	A	chr18_9405033_G_A	-0.0114356	0.689872	0.0120244	0.674878	0.00721202	0.777969	-6.61612e-05	0.764708	7.14755e-05	0.750629	0.58421	0.24784	-0.00659492	0.506542	0.00697143	0.494043	0.00422879	0.41039	-3.796e-05	0.595246	4.13587e-05	0.581997	-0.00262159	0.614262	0.00272004	0.600555	FALSE
chr18	9405275	T	C	chr18_9405275_T_C	0.00823291	0.628338	0.0132508	0.635274	0.0139045	0.383972	9.03715e-05	0.557027	0.000172886	0.56184	0.35442	0.398054	0.00296731	0.504914	0.00471294	0.509146	0.00484488	0.371881	3.22908e-05	0.473837	6.05563e-05	0.477921	0.00221509	0.50338	0.00353304	0.508865	FALSE
chr18	9474762	C	T	chr18_9474762_C_T	-0.0115128	0.705583	0.0120693	0.695018	0.0110472	0.513505	-0.000158702	0.683425	0.000165195	0.672575	0.845334	0.101923	-0.00958041	0.459696	0.0100642	0.450918	0.00935595	0.204819	-0.000131791	0.473844	0.000137436	0.465405	-0.00100513	0.811198	0.00106229	0.800423	FALSE
chr18	9475382	A	G	chr18_9475382_A_G	-0.399565	0.00957733	0.399565	0.00982136	0.0671747	0.0156952	-0.0274561	0.0104263	0.0274561	0.0108499	0.98854	0.000875495	-0.395096	0.00328606	0.395096	0.00351485	0.066379	0.00405096	-0.0271433	0.00520658	0.0271433	0.00530517	-0.00714388	0.330468	0.00714388	0.319054	TRUE
chr18	9475763	G	T	chr18_9475763_G_T	-0.0071806	0.608046	0.0147534	0.602056	0.0116473	0.481896	-6.71466e-05	0.571172	0.000173654	0.567527	0.960481	0.0105883	-0.00681799	0.318814	0.014149	0.315445	0.0111936	0.163208	-6.35597e-05	0.344536	0.000166672	0.341585	-0.000298522	0.877828	0.000520825	0.875995	FALSE
chr18	9475764	C	T	chr18_9475764_C_T	-0.00163747	0.573586	0.0168807	0.5753	0.0109809	0.518655	1.73271e-06	0.559989	0.00019869	0.563152	0.960474	0.0105969	-0.00147952	0.305838	0.0162256	0.307531	0.0105513	0.176481	2.87731e-06	0.344348	0.000191066	0.345959	-0.000106388	0.862112	0.000576401	0.865559	FALSE
chr18	9516311	A	G	chr18_9516311_A_G	0.000452708	0.445135	0.0287951	0.439826	0.0175005	0.272953	0.000181168	0.386704	0.000606027	0.380751	0.573506	0.252595	0.00178627	0.312302	0.0170349	0.309046	0.0101858	0.188266	0.000140006	0.289524	0.000366992	0.28522	-0.000277879	0.380913	0.0063023	0.374755	FALSE
chr18	9516579	C	A	chr18_9516579_C_A	0.00327399	0.556193	0.0199631	0.557591	0.0130983	0.412337	4.31356e-05	0.539361	0.000263445	0.540432	0.637717	0.22092	0.00237023	0.368519	0.0133222	0.370722	0.00836343	0.231999	3.12162e-05	0.381215	0.000176202	0.383497	0.000565286	0.5295	0.00364895	0.530254	FALSE
chr18	9613155	T	C	chr18_9613155_T_C	0.0321928	0.330923	0.0428425	0.334135	0.0125403	0.436797	0.000432333	0.369	0.000546204	0.371617	0.73557	0.170009	0.0230633	0.197379	0.0305467	0.199314	0.00926125	0.205922	0.000308409	0.244105	0.000389229	0.246353	0.00501135	0.364014	0.00682154	0.366133	FALSE
chr18	9614098	C	G	chr18_9614098_C_G	0.0654197	0.171824	0.0746467	0.174978	0.0183576	0.251414	0.00133368	0.186373	0.00143145	0.188594	0.897974	0.0596702	0.0586276	0.0811833	0.0669488	0.082998	0.016478	0.0949568	0.00119586	0.107539	0.00128403	0.109518	0.00376963	0.443351	0.00428728	0.4535	FALSE
chr18	9614887	C	G	chr18_9614887_C_G	0.00626264	0.371552	0.0359286	0.376142	0.0174304	0.269008	2.26819e-05	0.345823	0.000587867	0.349933	0.91659	0.0429491	0.00568432	0.185772	0.032941	0.188299	0.0159822	0.0975639	2.01331e-05	0.199896	0.000539376	0.203559	0.000168315	0.696404	0.00164505	0.700358	FALSE
chr18	9673274	T	C	chr18_9673274_T_C	0.450625	0.00769	0.450625	0.00738596	0.0643028	0.0175355	0.028636	0.0102381	0.028636	0.00980483	0.786979	0.143592	0.355712	0.00473476	0.355712	0.00445001	0.0505441	0.00921021	0.0225832	0.0066109	0.0225832	0.00642638	0.0597409	0.0180214	0.0597409	0.0179333	TRUE
chr18	9707632	C	G	chr18_9707632_C_G	-0.000572153	0.800702	0.0062405	0.806053	0.00501756	0.943389	-3.87586e-06	0.857702	3.26196e-05	0.862821	0.575428	0.25303	-0.000157799	0.551324	0.00355383	0.555362	0.00288683	0.504667	-1.29515e-06	0.650335	1.85721e-05	0.654686	-9.52729e-05	0.715656	0.00143544	0.720509	FALSE
chr18	9708696	G	T	chr18_9708696_G_T	0.0156074	0.582848	0.0156074	0.598581	0.0260771	0.131068	0.000412128	0.395973	0.000412128	0.408614	0.911711	0.0466577	0.014138	0.311102	0.014138	0.32373	0.0237723	0.0487447	0.000373542	0.23315	0.000373542	0.242585	0.000811407	0.808998	0.000811407	0.824065	FALSE
chr18	9710833	G	A	chr18_9710833_G_A	-0.145935	0.0671828	0.145935	0.0666529	0.0207019	0.198419	-0.0030497	0.101195	0.0030497	0.100117	0.79483	0.139465	-0.116413	0.0386791	0.116413	0.0380976	0.0164358	0.0923096	-0.00242887	0.064676	0.00242887	0.063314	-0.0166839	0.136226	0.0166839	0.133173	FALSE
chr18	9710890	G	A	chr18_9710890_G_A	-0.266352	0.0221614	0.266352	0.0223237	0.0293004	0.106299	-0.00785815	0.0419622	0.00785815	0.0417184	0.783272	0.146363	-0.208373	0.0135627	0.208373	0.0137241	0.0229273	0.0526233	-0.00614082	0.0278546	0.00614082	0.0275622	-0.0347667	0.0474848	0.0347667	0.0472194	TRUE
chr18	9710900	A	G	chr18_9710900_A_G	-0.217745	0.0519084	0.217745	0.0519993	0.0352373	0.0776823	-0.00877943	0.0612617	0.00877943	0.06093	0.781417	0.147422	-0.172115	0.0309776	0.172115	0.0313401	0.0275838	0.0391073	-0.00694938	0.03988	0.00694938	0.0400693	-0.0272989	0.095454	0.0272989	0.0935841	TRUE
chr18	9711137	T	A	chr18_9711137_T_A	-0.0349902	0.369535	0.0349902	0.356635	0.0179418	0.254489	-0.000651827	0.316337	0.000651827	0.305889	0.76456	0.158115	-0.0268835	0.204971	0.0268835	0.19636	0.0137468	0.122075	-0.000501728	0.203471	0.000501728	0.195323	-0.00468107	0.443791	0.00468107	0.430976	FALSE
chr18	9711158	C	T	chr18_9711158_C_T	-0.0363225	0.358251	0.0363225	0.346303	0.00970999	0.596131	-0.000379623	0.426561	0.000379623	0.412891	0.768679	0.155913	-0.0279523	0.196111	0.0279523	0.188039	0.00747025	0.258845	-0.000292425	0.272154	0.000292425	0.261448	-0.00493831	0.432086	0.00493831	0.418751	FALSE
chr18	9711567	G	T	chr18_9711567_G_T	0.0339775	0.351677	0.0339775	0.364821	0.0413429	0.0515912	0.00144316	0.175744	0.00144316	0.179697	0.715698	0.183743	0.0246311	0.200662	0.0246311	0.209536	0.029733	0.0316941	0.0010493	0.117619	0.0010493	0.121572	0.0053591	0.375649	0.0053591	0.38954	FALSE
chr18	9771384	T	A	chr18_9771384_T_A	0.0407099	0.299098	0.0407099	0.311282	0.0114267	0.494337	0.000473608	0.340665	0.000473608	0.353153	0.765553	0.156848	0.0310917	0.164231	0.0310917	0.171139	0.00873889	0.220571	0.000361364	0.215715	0.000361364	0.22563	0.005556	0.364916	0.005556	0.377991	FALSE
chr18	9771408	G	A	chr18_9771408_G_A	-0.0827315	0.156082	0.0827315	0.151115	0.0248691	0.144284	-0.00206319	0.139118	0.00206319	0.136346	0.761232	0.159024	-0.0631218	0.0900674	0.0631218	0.0865915	0.0189702	0.0734433	-0.00157862	0.0908522	0.00157862	0.0887353	-0.0110024	0.22114	0.0110024	0.21454	FALSE
chr18	9828966	G	A	chr18_9828966_G_A	-0.0797303	0.188056	0.0797303	0.182187	0.0206168	0.203319	-0.0018191	0.189195	0.0018191	0.18431	0.779856	0.148748	-0.0612332	0.104704	0.0612332	0.101459	0.0160515	0.0971931	-0.00139273	0.120419	0.00139273	0.116844	-0.0107595	0.263396	0.0107595	0.25552	FALSE
chr18	9828974	C	T	chr18_9828974_C_T	-0.568354	0.00402085	0.568354	0.00395874	0.107103	0.00381042	-0.0610151	0.00375497	0.0610151	0.00346645	0.780134	0.148692	-0.444973	0.00222844	0.444973	0.00236974	0.0837609	0.00160582	-0.0478749	0.00225227	0.0478749	0.00215095	-0.0816107	0.00961366	0.0816107	0.00963795	TRUE
chr18	9877159	T	C	chr18_9877159_T_C	0.154195	0.0642899	0.154195	0.0658972	0.0232587	0.177766	0.00436595	0.0912279	0.00436595	0.0929699	0.589615	0.243377	0.0933174	0.0545048	0.0933174	0.056139	0.0138516	0.129535	0.00267363	0.0741428	0.00267363	0.0756557	0.0349985	0.0524475	0.0349985	0.0528504	FALSE
chr18	9913348	C	T	chr18_9913348_C_T	-0.0311175	0.401645	0.0311175	0.386593	0.00833058	0.67624	-0.000289289	0.489359	0.000289289	0.473343	0.94374	0.0203051	-0.0293582	0.190029	0.0293582	0.181982	0.00786067	0.249984	-0.000272901	0.288484	0.000272901	0.277215	-0.00109881	0.785705	0.00109881	0.771173	FALSE
chr18	9920561	G	A	chr18_9920561_G_A	0.0188234	0.520904	0.0188234	0.537164	0.0102683	0.561967	0.000176843	0.539329	0.000176843	0.556041	0.262744	0.491326	0.00489973	0.487654	0.00489973	0.502553	0.00270994	0.522007	4.63349e-05	0.501385	4.63349e-05	0.517996	0.00498595	0.407839	0.00498595	0.420358	FALSE
chr18	9926484	A	G	chr18_9926484_A_G	-0.0453126	0.306172	0.0453126	0.296647	0.0175552	0.284265	-0.000922736	0.288806	0.000922736	0.280005	0.0563412	0.836803	-0.00241762	0.643707	0.00241762	0.628261	0.000893129	0.760559	-4.41247e-05	0.560477	4.41247e-05	0.544982	-0.00778697	0.316634	0.00778697	0.307365	FALSE
chr18	9926905	A	G	chr18_9926905_A_G	0.0570277	0.214705	0.0570277	0.223391	0.0160247	0.30376	0.000930038	0.227427	0.000930038	0.235224	0.0924766	0.759223	0.00532739	0.468611	0.00532739	0.483615	0.00149777	0.660821	8.7657e-05	0.41018	8.7657e-05	0.425072	0.0121727	0.185658	0.0121727	0.190481	FALSE
chr18	9926971	A	G	chr18_9926971_A_G	-0.00409258	0.814819	0.00612856	0.807576	0.00963797	0.599934	-4.4929e-05	0.786263	5.85863e-05	0.77627	0.0880226	0.768779	-0.000351845	0.829046	0.000537365	0.821542	0.000807984	0.777287	-3.7573e-06	0.819109	5.00176e-06	0.810819	-0.000913032	0.743626	0.00135129	0.734938	FALSE
chr18	9927722	G	C	chr18_9927722_G_C	0.00096827	0.785622	0.0066076	0.794143	0.00537975	0.922304	4.87063e-06	0.846187	3.47163e-05	0.856976	0.1881	0.5918	0.000164605	0.746202	0.00111204	0.756972	0.00101155	0.738723	8.38687e-07	0.800046	5.85293e-06	0.810913	0.000333455	0.691633	0.00169268	0.700448	FALSE
chr18	9929333	C	A	chr18_9929333_C_A	-0.0691733	0.193664	0.0691733	0.187807	0.0193392	0.229297	-0.00139472	0.193227	0.00139472	0.188733	0.13994	0.670262	-0.0100281	0.385483	0.0100281	0.371105	0.00268308	0.523931	-0.000199834	0.325121	0.000199834	0.31288	-0.016803	0.141886	0.016803	0.138448	FALSE
chr18	9946706	A	C	chr18_9946706_A_C	0.0361042	0.332563	0.0361042	0.345135	0.0297807	0.103893	0.0011394	0.208511	0.0011394	0.214987	0.319544	0.432883	0.0119206	0.324093	0.0119206	0.337502	0.00972684	0.196463	0.000382882	0.218508	0.000382882	0.228153	0.00941137	0.24186	0.00941137	0.2488	FALSE
chr18	9946825	G	A	chr18_9946825_G_A	-0.0225971	0.503276	0.0225971	0.487636	0.0124968	0.439304	-0.000278909	0.482609	0.000278909	0.466708	0.319909	0.432545	-0.00705304	0.448438	0.00705304	0.434088	0.00394602	0.426432	-8.5433e-05	0.442086	8.5433e-05	0.426917	-0.0059752	0.380252	0.0059752	0.368408	FALSE
chr18	9946827	A	T	chr18_9946827_A_T	-0.00753689	0.779498	0.00755649	0.766159	0.00575237	0.899903	-4.05226e-05	0.842704	4.06565e-05	0.828535	0.318362	0.434068	-0.0025546	0.669883	0.00256084	0.656314	0.001821	0.615092	-1.37395e-05	0.742139	1.37821e-05	0.728229	-0.00201979	0.674076	0.00203249	0.659711	FALSE
chr18	9961255	A	C	chr18_9961255_A_C	-0.0752925	0.152052	0.0927467	0.150521	0.0151543	0.331043	-0.00112647	0.203511	0.00140854	0.200631	0.404625	0.358571	-0.033758	0.163791	0.0393366	0.159124	0.00616974	0.309666	-0.000510408	0.193246	0.000600562	0.188791	-0.019107	0.107145	0.023245	0.105678	FALSE
chr18	9971281	G	A	chr18_9971281_G_A	-0.00813312	0.716524	0.00996493	0.705485	0.0105658	0.544595	-8.24606e-05	0.681159	0.000102293	0.669302	0.66867	0.205525	-0.00531628	0.454672	0.0066567	0.444681	0.00702227	0.275651	-5.32427e-05	0.472042	6.77549e-05	0.461391	-0.00156565	0.671427	0.00192134	0.660848	FALSE
chr18	10482852	T	G	chr18_10482852_T_G	0.00125575	0.618295	0.0145094	0.619506	0.0072084	0.776959	1.20131e-05	0.673914	0.000108774	0.674235	0.55949	0.26042	0.000698142	0.42962	0.007783	0.430636	0.00402207	0.420094	6.3478e-06	0.50516	5.81238e-05	0.505511	0.000114327	0.531035	0.00329644	0.532218	FALSE
chr18	10491284	A	G	chr18_10491284_A_G	0.00271037	0.828674	0.00516707	0.834642	0.00467923	0.945442	1.73307e-05	0.884582	2.48689e-05	0.892505	0.55429	0.262094	0.00154009	0.579139	0.00285114	0.587851	0.00263084	0.533183	9.86991e-06	0.684569	1.38927e-05	0.693383	0.000565286	0.748337	0.00119726	0.755026	FALSE
chr18	10491307	G	C	chr18_10491307_G_C	0.00838517	0.736058	0.00846322	0.748782	0.00625605	0.835262	4.93577e-05	0.79403	4.99341e-05	0.806154	0.540335	0.269393	0.00461266	0.525968	0.00465334	0.537301	0.00335946	0.466944	2.69662e-05	0.61228	2.72666e-05	0.624311	0.00187688	0.653801	0.0018864	0.667451	FALSE
chr18	10520076	A	G	chr18_10520076_A_G	0.021768	0.476724	0.021768	0.493026	0.0101141	0.571428	0.000213776	0.49671	0.000213776	0.514413	0.592405	0.242596	0.0128783	0.30866	0.0128783	0.321396	0.00595758	0.319564	0.000125251	0.353717	0.000125251	0.367851	0.00475094	0.411752	0.00475094	0.426091	FALSE
chr18	10520293	T	A	chr18_10520293_T_A	0.40281	0.00968083	0.40281	0.00976602	0.0900625	0.00657624	0.0371056	0.00737409	0.0371056	0.00741209	0.663674	0.206587	0.271835	0.00909847	0.271835	0.0085781	0.0597728	0.00574143	0.0250731	0.00617777	0.0250731	0.00599683	0.0791067	0.0105738	0.0791067	0.0105772	TRUE
chr18	10520312	C	G	chr18_10520312_C_G	-0.232801	0.0341072	0.232801	0.0336673	0.0442305	0.0498416	-0.0127989	0.0362172	0.0127989	0.0360305	0.579486	0.249865	-0.140703	0.0331233	0.140703	0.0326818	0.0266516	0.0450152	-0.00800499	0.0316917	0.00800499	0.0310659	-0.0513299	0.0267883	0.0513299	0.0264392	TRUE
chr18	10520476	C	A	chr18_10520476_C_A	-0.00348423	0.664448	0.0125667	0.657037	0.0130228	0.419104	-6.55785e-05	0.595013	0.000165661	0.586431	0.512801	0.286675	-0.0012558	0.476833	0.00633254	0.470158	0.0066052	0.291429	-2.7661e-05	0.458256	8.36032e-05	0.450048	-0.000857456	0.567414	0.00300745	0.560728	FALSE
chr18	10525483	G	A	chr18_10525483_G_A	-0.0020416	0.64028	0.0136934	0.635766	0.00571342	0.884881	-1.28804e-05	0.731213	8.01024e-05	0.724819	0.80695	0.131201	-0.00150803	0.363495	0.0109828	0.360664	0.00460274	0.386131	-9.77868e-06	0.48494	6.42601e-05	0.482557	-0.000308049	0.743645	0.00138146	0.736456	FALSE
chr18	10525521	G	C	chr18_10525521_G_C	0.0408023	0.349345	0.0408023	0.358742	0.0135561	0.394231	0.000621332	0.369267	0.000621332	0.379963	0.837952	0.110031	0.033563	0.193759	0.033563	0.200429	0.0113189	0.160241	0.000510228	0.231085	0.000510228	0.239606	0.00383473	0.510899	0.00383473	0.524489	FALSE
chr18	10525588	A	G	chr18_10525588_A_G	0.028999	0.405272	0.028999	0.42062	0.0122976	0.449616	0.000365552	0.403492	0.000365552	0.418509	0.874041	0.079922	0.0251461	0.202659	0.0251461	0.212378	0.0107353	0.172034	0.000316657	0.240496	0.000316657	0.250985	0.0019658	0.646537	0.0019658	0.662353	FALSE
chr18	10526190	A	G	chr18_10526190_A_G	-0.0335542	0.402218	0.0335542	0.389366	0.0316711	0.0924697	-0.00114166	0.250336	0.00114166	0.24273	0.959193	0.0111109	-0.0320987	0.192092	0.0320987	0.184937	0.0303756	0.0307485	-0.00109207	0.140113	0.00109207	0.135639	-0.00108611	0.793739	0.00108611	0.778775	FALSE
chr18	10526266	C	G	chr18_10526266_C_G	-0.00917182	0.614817	0.0150907	0.60765	0.010299	0.560225	-9.25916e-05	0.615042	0.000144426	0.608108	0.951871	0.0148018	-0.00882188	0.314424	0.0143987	0.309586	0.00980673	0.197445	-8.89356e-05	0.36815	0.000137817	0.363415	-0.000282643	0.880783	0.000511298	0.875958	FALSE
chr18	10526287	A	G	chr18_10526287_A_G	-0.00329116	0.750156	0.00856399	0.742582	0.00922523	0.628286	-4.22725e-05	0.737622	8.10733e-05	0.730219	0.948656	0.0168268	-0.00315721	0.432982	0.00808941	0.427823	0.00875695	0.219778	-4.03506e-05	0.477298	7.66447e-05	0.469413	-6.51031e-05	0.918968	0.00034457	0.91253	FALSE
chr18	10526416	T	C	chr18_10526416_T_C	-0.177207	0.0485452	0.177207	0.0481424	0.0224774	0.172724	-0.0041149	0.0795177	0.0041149	0.0785844	0.925023	0.0346035	-0.163752	0.0219292	0.163752	0.0218281	0.0207684	0.0625223	-0.00379773	0.0449579	0.00379773	0.0442725	-0.00820935	0.29516	0.00820935	0.285812	TRUE
chr18	10558594	G	T	chr18_10558594_G_T	0.0125377	0.628456	0.0130833	0.641776	0.00826695	0.698192	9.73468e-05	0.66599	0.000102992	0.67927	0.0398749	0.877026	0.000514281	0.828126	0.000519934	0.838192	0.000308597	0.892083	3.919e-06	0.833922	3.9775e-06	0.843543	0.00170062	0.67391	0.00173555	0.687001	FALSE
chr18	10558770	C	A	chr18_10558770_C_A	-0.015268	0.625839	0.015268	0.609623	0.0134082	0.402188	-0.000225883	0.568323	0.000225883	0.553138	0.0394604	0.879272	-0.000586225	0.862265	0.000586225	0.847126	0.000497012	0.847931	-7.95497e-06	0.825131	7.95497e-06	0.808829	-0.00187211	0.704886	0.00187211	0.687614	FALSE
chr18	10560107	G	A	chr18_10560107_G_A	0.0100641	0.687659	0.0100641	0.704645	0.00538092	0.916315	5.23205e-05	0.779564	5.23205e-05	0.796097	0.464825	0.317151	0.00459213	0.511722	0.00459213	0.526397	0.00256389	0.539266	2.41975e-05	0.61279	2.41975e-05	0.628333	0.00248027	0.588315	0.00248027	0.605607	FALSE
chr18	10560337	C	T	chr18_10560337_C_T	0.0843196	0.154069	0.0843196	0.15644	0.0273465	0.120873	0.0024418	0.134904	0.0024418	0.137002	0.640532	0.217387	0.0559852	0.105026	0.0559852	0.108271	0.0177543	0.0831175	0.0016473	0.09713	0.0016473	0.100268	0.0157899	0.152903	0.0157899	0.155808	FALSE
chr18	10560459	C	T	chr18_10560459_C_T	-0.0520061	0.256996	0.0520061	0.248287	0.0149304	0.338768	-0.000780784	0.2756	0.000780784	0.266597	0.663196	0.2072	-0.0352697	0.16359	0.0352697	0.156443	0.00993443	0.18941	-0.000531763	0.193457	0.000531763	0.185975	-0.00914461	0.262084	0.00914461	0.254668	FALSE
chr18	10560678	A	G	chr18_10560678_A_G	0.0376837	0.357505	0.0376837	0.369444	0.013482	0.396025	0.000494883	0.373296	0.000494883	0.385292	0.686603	0.196074	0.0263892	0.22018	0.0263892	0.228907	0.00927664	0.205584	0.000345318	0.251422	0.000345318	0.261536	0.00612763	0.369578	0.00612763	0.380729	FALSE
chr18	10560926	G	A	chr18_10560926_G_A	-0.0653636	0.217004	0.0653636	0.210407	0.015519	0.332129	-0.00118168	0.244458	0.00118168	0.237335	0.540369	0.271021	-0.0353009	0.169893	0.0353009	0.162735	0.00832043	0.235763	-0.000637479	0.19566	0.000637479	0.188034	-0.015258	0.163271	0.015258	0.158821	FALSE
chr18	10578411	A	G	chr18_10578411_A_G	0.0184657	0.531107	0.0184657	0.546366	0.00938706	0.61866	0.000171794	0.55569	0.000171794	0.573029	0.605196	0.236254	0.0109691	0.342285	0.0109691	0.356285	0.00565352	0.332122	0.000101282	0.391775	0.000101282	0.407376	0.00400305	0.465278	0.00400305	0.479094	FALSE
chr18	10578679	G	A	chr18_10578679_G_A	0.303183	0.0192947	0.303183	0.0189536	0.0655395	0.0171463	0.0210039	0.0166245	0.0210039	0.0162957	0.576074	0.251773	0.174091	0.0207002	0.174091	0.0206395	0.0376959	0.0193912	0.0120458	0.0156785	0.0120458	0.0152229	0.0704829	0.014107	0.0704829	0.0140555	TRUE
chr18	10578700	A	G	chr18_10578700_A_G	0.0306855	0.314462	0.0443452	0.318161	0.0132221	0.412555	0.000511826	0.342869	0.000665766	0.345083	0.498522	0.295123	0.0164672	0.246302	0.023117	0.250088	0.00676123	0.287482	0.000273272	0.273034	0.000348352	0.276403	0.00741064	0.247225	0.0107897	0.248635	FALSE
chr18	10608008	G	C	chr18_10608008_G_C	-0.0976401	0.120256	0.0976401	0.117022	0.0281857	0.114724	-0.00274382	0.109464	0.00274382	0.107726	0.871394	0.078261	-0.0848	0.0599905	0.0848	0.0576575	0.0245866	0.0463706	-0.00238605	0.063989	0.00238605	0.0628014	-0.00677867	0.339925	0.00677867	0.329322	FALSE
chr18	10629087	A	G	chr18_10629087_A_G	0.0257913	0.430327	0.0257913	0.44545	0.0151834	0.3324	0.000416506	0.379337	0.000416506	0.393622	0.291013	0.45981	0.00820751	0.401864	0.00820751	0.41698	0.00456668	0.390514	0.000136076	0.366332	0.000136076	0.381101	0.00652619	0.334307	0.00652619	0.34513	FALSE
chr18	10629091	G	A	chr18_10629091_G_A	-0.0157476	0.584869	0.0181466	0.572981	0.00945338	0.614905	-0.000155854	0.604306	0.000178924	0.591785	0.285871	0.464923	-0.00367686	0.5393	0.00431876	0.527935	0.00267123	0.525299	-3.52356e-05	0.557202	4.14087e-05	0.545552	-0.00390936	0.474755	0.00446512	0.46433	FALSE
chr18	10629185	T	C	chr18_10629185_T_C	0.149512	0.0625439	0.149512	0.062901	0.0615186	0.0197568	0.00917881	0.0358472	0.00917881	0.0357287	0.36265	0.390847	0.055615	0.0953246	0.055615	0.0990797	0.0222523	0.0571456	0.00340051	0.0478781	0.00340051	0.0484239	0.0380647	0.0400103	0.0380647	0.0404473	TRUE
chr18	10787467	C	T	chr18_10787467_C_T	-0.0510891	0.277284	0.0510891	0.268305	0.0133876	0.398088	-0.00069984	0.31331	0.00069984	0.303314	0.84828	0.102481	-0.04367	0.141766	0.04367	0.136916	0.0113584	0.158506	-0.000598364	0.190394	0.000598364	0.183421	-0.00395541	0.49954	0.00395541	0.486179	FALSE
chr18	10787747	G	A	chr18_10787747_G_A	2.41578e-05	0.490923	0.0230171	0.499869	0.0101971	0.565842	-4.80527e-05	0.502114	0.000274616	0.51233	0.818084	0.125382	-2.1563e-05	0.263902	0.0189246	0.271896	0.00837077	0.23186	-3.96734e-05	0.315041	0.000226205	0.323876	2.22303e-05	0.635877	0.00216269	0.643026	FALSE
chr18	11553327	T	C	chr18_11553327_T_C	0.00561633	0.770332	0.00715636	0.782626	0.012323	0.452062	4.58694e-05	0.725484	7.57575e-05	0.737894	0.737385	0.171661	0.00431701	0.520687	0.00541455	0.52969	0.0090164	0.215293	3.5276e-05	0.520299	5.65767e-05	0.52964	0.000716134	0.794357	0.000938438	0.803825	FALSE
chr18	11587694	G	A	chr18_11587694_G_A	0.0241526	0.371856	0.0375607	0.372843	0.0125089	0.446515	0.000514834	0.392273	0.000607514	0.393689	0.531956	0.276262	0.0134128	0.270436	0.0204097	0.273083	0.00675043	0.293552	0.00028803	0.302428	0.000336286	0.304385	0.00539403	0.300707	0.00874764	0.300381	FALSE
chr18	11587897	A	C	chr18_11587897_A_C	0.22895	0.0358722	0.22895	0.0359773	0.0983306	0.00567925	0.0274023	0.0159532	0.0274023	0.0157713	0.586009	0.247532	0.139034	0.0324414	0.139034	0.0327117	0.0589051	0.00645431	0.0168451	0.0143394	0.0168451	0.0145572	0.0528907	0.0284778	0.0528907	0.0284564	TRUE
chr18	11688873	A	G	chr18_11688873_A_G	-0.000261408	0.814841	0.00553786	0.819753	0.00699738	0.780004	-1.45826e-05	0.832718	4.19596e-05	0.836133	0.804408	0.131297	-0.000434333	0.555308	0.00450817	0.560155	0.00566893	0.3371	-1.35046e-05	0.62122	3.46842e-05	0.625573	0.00013497	0.864212	0.000538292	0.87128	FALSE
chr18	11732958	G	A	chr18_11732958_G_A	0.00735557	0.748993	0.00804102	0.759868	0.00728781	0.760594	4.76833e-05	0.793418	5.53123e-05	0.802951	0.692662	0.195053	0.00515291	0.495497	0.00561924	0.506759	0.00505171	0.364377	3.36726e-05	0.568259	3.88627e-05	0.578923	0.00123696	0.728333	0.00138304	0.738429	FALSE
chr18	11733217	C	G	chr18_11733217_C_G	-0.146727	0.0690071	0.146727	0.0685922	0.0509304	0.0317101	-0.00770859	0.0448114	0.00770859	0.0448797	0.801089	0.136452	-0.117874	0.038574	0.117874	0.0381579	0.0408299	0.015513	-0.00619882	0.0286748	0.00619882	0.0285773	-0.0161551	0.144825	0.0161551	0.1415	TRUE
chr18	11733375	A	G	chr18_11733375_A_G	-0.156931	0.0864298	0.158614	0.0869263	0.0525905	0.031444	-0.0102827	0.0589953	0.010341	0.0597589	0.816242	0.126269	-0.130699	0.0478321	0.132005	0.0483552	0.0432351	0.0147604	-0.00857695	0.0374393	0.00862221	0.0376808	-0.0149928	0.19283	0.0151928	0.189756	TRUE
chr18	11742134	G	A	chr18_11742134_G_A	-0.0163083	0.597037	0.0163083	0.580966	0.00944106	0.611005	-0.000171314	0.606282	0.000171314	0.589841	0.388132	0.370696	-0.00620515	0.496097	0.00620515	0.482234	0.00360422	0.448413	-6.3962e-05	0.524708	6.3962e-05	0.508124	-0.00425393	0.487881	0.00425393	0.475189	FALSE
chr18	11742225	C	G	chr18_11742225_C_G	0.00161557	0.877265	0.00352753	0.878726	0.00619421	0.855398	1.43303e-05	0.885735	2.51349e-05	0.886956	0.380166	0.377377	0.00055855	0.729716	0.00129588	0.73053	0.0023574	0.555148	4.96496e-06	0.765934	9.16819e-06	0.766998	0.000455722	0.806503	0.000922559	0.807395	FALSE
chr18	11784215	G	A	chr18_11784215_G_A	0.0247469	0.438991	0.0247469	0.455534	0.0106014	0.539411	0.000271741	0.457442	0.000271741	0.473359	0.17104	0.62004	0.00410137	0.519327	0.00410137	0.534922	0.00192446	0.618239	4.72301e-05	0.514595	4.72301e-05	0.531682	0.00591327	0.354639	0.00591327	0.367339	FALSE
chr18	11850693	C	T	chr18_11850693_C_T	0.00110449	0.740835	0.00841476	0.743964	0.00786907	0.726143	1.31602e-05	0.766318	6.4206e-05	0.768468	0.878027	0.0771443	0.000896327	0.447598	0.00736749	0.448767	0.00692685	0.279666	1.10194e-05	0.517562	5.62486e-05	0.518397	9.52729e-05	0.864285	0.000568462	0.865074	FALSE
chr18	11851481	C	A	chr18_11851481_C_A	-0.010038	0.493625	0.024147	0.489049	0.0162068	0.303787	-0.000102165	0.447488	0.000377244	0.443163	0.967248	0.00755331	-0.0098734	0.24612	0.0233688	0.245027	0.0156672	0.101885	-0.000101699	0.256852	0.00036465	0.254287	-0.000287407	0.85674	0.000681201	0.849179	FALSE
chr18	11871451	G	A	chr18_11871451_G_A	0.00826911	0.723371	0.00910697	0.735196	0.00692034	0.798753	6.01612e-05	0.759852	6.6029e-05	0.771185	0.398237	0.363335	0.00315175	0.575171	0.0034498	0.585053	0.00270508	0.522584	2.22426e-05	0.630685	2.433e-05	0.641073	0.0020833	0.613444	0.00230878	0.624902	FALSE
chr18	11871543	G	C	chr18_11871543_G_C	-0.0387594	0.352673	0.0387594	0.339504	0.0277217	0.12125	-0.00102476	0.240649	0.00102476	0.233555	0.428185	0.341299	-0.017403	0.29375	0.017403	0.28189	0.0116572	0.155611	-0.000452059	0.219085	0.000452059	0.210845	-0.00978294	0.259284	0.00978294	0.251632	FALSE
chr18	11871550	A	G	chr18_11871550_A_G	0.0114146	0.609842	0.0149383	0.620868	0.00844205	0.684491	0.000103677	0.633365	0.000133768	0.646083	0.433816	0.337492	0.00580527	0.457832	0.00703296	0.469208	0.00369788	0.445265	5.26426e-05	0.50277	6.31264e-05	0.514614	0.00287883	0.502339	0.00366007	0.512429	FALSE
chr18	11871801	C	A	chr18_11871801_C_A	0.0739058	0.164303	0.0739058	0.170328	0.0232541	0.170309	0.00189727	0.153388	0.00189727	0.158025	0.456109	0.321691	0.034107	0.153972	0.034107	0.160498	0.0106258	0.176191	0.000876469	0.138404	0.000876469	0.143872	0.0192674	0.113572	0.0192674	0.116445	FALSE
chr18	11872517	T	C	chr18_11872517_T_C	-0.00535175	0.822606	0.00601343	0.812738	0.00747802	0.756594	-4.38993e-05	0.829467	4.83483e-05	0.819	0.285609	0.467418	-0.00142838	0.700204	0.00161453	0.691133	0.00209542	0.581576	-1.14054e-05	0.726166	1.2657e-05	0.716689	-0.00142909	0.715842	0.00163869	0.705854	FALSE
chr18	11872574	C	A	chr18_11872574_C_A	-0.0512214	0.260371	0.0512214	0.251033	0.0132397	0.410767	-0.00068021	0.298546	0.00068021	0.288383	0.287044	0.465764	-0.0149209	0.307359	0.0149209	0.295144	0.00391909	0.428724	-0.000203526	0.316895	0.000203526	0.304204	-0.0132255	0.180769	0.0132255	0.176225	FALSE
chr18	11872826	G	A	chr18_11872826_G_A	-0.0412085	0.322062	0.0412085	0.310538	0.0137396	0.384498	-0.000560402	0.335927	0.000560402	0.324412	0.291465	0.462131	-0.0121382	0.346076	0.0121382	0.333174	0.00391725	0.426855	-0.000161437	0.346603	0.000161437	0.332719	-0.010642	0.230231	0.010642	0.223357	FALSE
chr18	11872876	C	T	chr18_11872876_C_T	0.042607	0.306925	0.042607	0.317029	0.0136975	0.388906	0.000618935	0.318597	0.000618935	0.329787	0.306198	0.446381	0.0120125	0.325089	0.0120125	0.338629	0.00416468	0.411125	0.000173999	0.319936	0.000173999	0.33331	0.0104943	0.2314	0.0104943	0.238347	FALSE
chr18	11872893	A	G	chr18_11872893_A_G	0.0864708	0.138343	0.0864708	0.142821	0.0188335	0.235038	0.00171194	0.158107	0.00171194	0.162128	0.319818	0.432336	0.0269961	0.183144	0.0269961	0.192285	0.00597323	0.31627	0.000528562	0.177481	0.000528562	0.185068	0.021781	0.0962809	0.021781	0.0982465	FALSE
chr18	11947185	A	C	chr18_11947185_A_C	-0.0222045	0.470006	0.0278033	0.463284	0.0133739	0.404335	-0.000346515	0.470405	0.000414854	0.463319	0.679459	0.20101	-0.0150829	0.299508	0.0189848	0.293668	0.00904131	0.211761	-0.000233788	0.322128	0.000281415	0.316933	-0.00402687	0.452144	0.00513838	0.447457	FALSE
chr18	11947327	G	A	chr18_11947327_G_A	-0.00599552	0.5295	0.021345	0.525668	0.0110192	0.520653	-0.000136871	0.528801	0.000287845	0.5253	0.747735	0.167128	-0.00452747	0.322257	0.0160527	0.318688	0.00827686	0.237233	-0.000104418	0.358684	0.000217802	0.355212	-0.000901917	0.57277	0.00294393	0.570512	FALSE
chr18	11947465	G	A	chr18_11947465_G_A	-0.141567	0.0687576	0.141567	0.0679587	0.0174086	0.270004	-0.00250593	0.118623	0.00250593	0.116846	0.779551	0.149442	-0.109966	0.0409362	0.109966	0.0403306	0.0135585	0.125794	-0.00194478	0.0762418	0.00194478	0.0745783	-0.0183067	0.12377	0.0183067	0.120959	FALSE
chr18	11947526	G	A	chr18_11947526_G_A	0.130383	0.0814994	0.130383	0.0823267	0.0206448	0.213546	0.00299226	0.113509	0.00299226	0.115174	0.792991	0.141598	0.103674	0.0456194	0.103674	0.0463264	0.0163739	0.0981873	0.00238157	0.0711016	0.00238157	0.0729478	0.0150118	0.150784	0.0150118	0.154424	FALSE
chr18	11947652	T	A	chr18_11947652_T_A	0.0459196	0.279977	0.0481449	0.286191	0.0113553	0.498759	0.000534045	0.340787	0.000556906	0.348744	0.769813	0.155002	0.0349453	0.158101	0.0367012	0.163154	0.00874014	0.219225	0.000406767	0.221365	0.000424806	0.226591	0.00631183	0.348997	0.00659447	0.356199	FALSE
chr18	11947701	C	A	chr18_11947701_C_A	-0.0041146	0.553378	0.0179963	0.5488	0.0119519	0.470144	-6.18625e-07	0.527468	0.000216188	0.522766	0.756597	0.16241	-0.00296101	0.319335	0.0135738	0.314727	0.00908527	0.211874	1.23208e-06	0.344192	0.000163567	0.3399	-0.000735189	0.595821	0.00250726	0.592079	FALSE
chr18	11947767	C	G	chr18_11947767_C_G	0.0484921	0.264462	0.0484921	0.273467	0.0186808	0.239622	0.000917383	0.241037	0.000917383	0.248042	0.747633	0.167392	0.0360856	0.148364	0.0360856	0.155143	0.0139626	0.119555	0.000682863	0.155857	0.000682863	0.161736	0.0071677	0.315392	0.0071677	0.324488	FALSE
chr18	11948070	G	A	chr18_11948070_G_A	-0.0222286	0.508922	0.0222286	0.494128	0.0101169	0.57178	-0.000226507	0.527408	0.000226507	0.511548	0.538882	0.272241	-0.011977	0.355221	0.011977	0.341818	0.00543725	0.341841	-0.000121786	0.395213	0.000121786	0.38114	-0.0051622	0.421274	0.0051622	0.408401	FALSE
chr18	11980461	T	G	chr18_11980461_T_G	0.000346996	0.826135	0.00564625	0.820992	0.0136964	0.388506	1.88186e-05	0.734969	7.78876e-05	0.731087	0.88798	0.0683536	0.000346172	0.51828	0.00500249	0.515008	0.0121812	0.145908	1.7114e-05	0.484377	6.91755e-05	0.481567	-6.35153e-06	0.919821	0.000333455	0.914737	FALSE
chr18	11980619	G	T	chr18_11980619_G_T	-0.234216	0.0292467	0.234216	0.029142	0.0438012	0.047365	-0.0106911	0.0324393	0.0106911	0.0327668	0.931267	0.0291287	-0.21857	0.0127526	0.21857	0.0128322	0.040801	0.0163816	-0.00998011	0.0179758	0.00998011	0.0180793	-0.00972419	0.248074	0.00972419	0.240138	TRUE
chr18	11980962	G	A	chr18_11980962_G_A	0.00955355	0.317344	0.0416825	0.32061	0.0132563	0.403952	0.00010846	0.337687	0.000572776	0.34139	0.979419	0.00300759	0.00934523	0.143774	0.0408357	0.14547	0.0129798	0.13201	0.00010614	0.189026	0.000561094	0.19081	0.000330279	0.774056	0.0010607	0.780154	FALSE
chr18	11981209	C	T	chr18_11981209_C_T	-0.0388656	0.347857	0.0388656	0.33676	0.0127703	0.425865	-0.000489217	0.375434	0.000489217	0.362307	0.977684	0.00353358	-0.0380793	0.157361	0.0380793	0.151263	0.0124774	0.140445	-0.000478935	0.210472	0.000478935	0.202095	-0.000868571	0.82678	0.000868571	0.811057	FALSE
chr18	11981463	T	C	chr18_11981463_T_C	0.116943	0.0894382	0.116943	0.0910841	0.024936	0.144429	0.00288964	0.100742	0.00288964	0.102091	0.959909	0.0105946	0.11225	0.0381622	0.11225	0.0390767	0.023908	0.049049	0.00277003	0.0543117	0.00277003	0.0552243	0.00377757	0.464145	0.00377757	0.480528	FALSE
chr18	11981485	A	G	chr18_11981485_A_G	-0.00621163	0.532113	0.0195932	0.528571	0.0144346	0.356813	-9.08349e-05	0.48312	0.000275166	0.477768	0.952684	0.0144113	-0.00591581	0.26754	0.018644	0.265194	0.013748	0.121403	-8.6533e-05	0.280294	0.000261842	0.277168	-0.000117503	0.845588	0.000692316	0.842633	FALSE
chr18	11982243	G	A	chr18_11982243_G_A	0.0959448	0.129724	0.0959448	0.132999	0.0357711	0.0701394	0.00346804	0.094346	0.00346804	0.0950702	0.711034	0.185707	0.0683799	0.0796921	0.0683799	0.0827058	0.025449	0.0428309	0.00247328	0.065214	0.00247328	0.0662058	0.0156946	0.147538	0.0156946	0.151096	FALSE
chr18	11995403	A	G	chr18_11995403_A_G	0.0618335	0.218863	0.0618335	0.224149	0.0212768	0.192361	0.00144858	0.198165	0.00144858	0.202089	0.566207	0.257935	0.0341419	0.161427	0.0341419	0.169155	0.0119537	0.150251	0.000798483	0.153048	0.000798483	0.158918	0.0140305	0.176651	0.0140305	0.181076	FALSE
chr18	11995452	A	G	chr18_11995452_A_G	0.00461879	0.654036	0.0123584	0.660851	0.0076699	0.738372	5.20178e-05	0.680268	0.000103403	0.687239	0.581606	0.249712	0.00229755	0.442357	0.00727015	0.446153	0.00447968	0.395768	2.79503e-05	0.502142	6.10624e-05	0.506994	0.00113851	0.579093	0.0026724	0.584496	FALSE
chr18	11995662	G	T	chr18_11995662_G_T	-0.0501568	0.285901	0.0501568	0.277339	0.0129303	0.419098	-0.000658784	0.340762	0.000658784	0.331262	0.696345	0.193045	-0.0360895	0.181491	0.0360895	0.174627	0.009023	0.211614	-0.000475908	0.234564	0.000475908	0.225893	-0.0081887	0.306605	0.0081887	0.29962	FALSE
chr18	11995704	C	T	chr18_11995704_C_T	0.052598	0.248727	0.052598	0.256684	0.0173989	0.279066	0.0010658	0.24427	0.0010658	0.251892	0.709629	0.186383	0.0383041	0.147152	0.0383041	0.153499	0.0124727	0.145484	0.000787308	0.163931	0.000787308	0.168854	0.00803786	0.281926	0.00803786	0.290137	FALSE
chr18	11995808	T	G	chr18_11995808_T_G	0.00389407	0.668987	0.0118934	0.672335	0.0066505	0.824526	1.76224e-05	0.734827	7.38437e-05	0.736231	0.703511	0.189196	0.00312505	0.411208	0.00856468	0.411905	0.00464123	0.385063	1.48736e-05	0.50832	5.27844e-05	0.508298	0.000446195	0.673691	0.00179589	0.674917	FALSE
chr18	12038314	G	C	chr18_12038314_G_C	0.00639361	0.41996	0.0302687	0.427207	0.0270177	0.125713	0.000289832	0.303495	0.000858373	0.308675	0.602757	0.239	0.00330544	0.297248	0.0186878	0.304055	0.0162614	0.0956713	0.000161995	0.231874	0.000528297	0.236742	0.00187688	0.372359	0.006342	0.378101	FALSE
chr18	12039352	G	A	chr18_12039352_G_A	-0.0536628	0.251227	0.0536628	0.242424	0.0196196	0.22251	-0.0010979	0.227701	0.0010979	0.221043	0.801975	0.135825	-0.0431532	0.135232	0.0431532	0.129365	0.0157492	0.100459	-0.00088304	0.143293	0.00088304	0.138054	-0.0056735	0.388581	0.0056735	0.375843	FALSE
chr18	12050136	G	C	chr18_12050136_G_C	-0.0464984	0.301836	0.0464984	0.291937	0.0145639	0.35122	-0.000696889	0.314239	0.000696889	0.304049	0.325493	0.424211	-0.0160406	0.307952	0.0160406	0.296931	0.00476324	0.37724	-0.000241872	0.310328	0.000241872	0.298028	-0.0122997	0.21465	0.0122997	0.207505	FALSE
chr18	12050148	T	C	chr18_12050148_T_C	0.23075	0.0302992	0.23075	0.0303689	0.0440552	0.0447916	0.010301	0.0327184	0.010301	0.0326614	0.385957	0.370904	0.0904242	0.0542726	0.0904242	0.0554994	0.0171326	0.0883989	0.00407985	0.0415962	0.00407985	0.0419267	0.058804	0.0187441	0.058804	0.0188459	TRUE
chr18	12050278	T	A	chr18_12050278_T_A	9.28213e-05	0.731654	0.00951756	0.729138	0.00642971	0.841814	6.03357e-06	0.777549	6.47858e-05	0.774546	0.389776	0.36864	4.73525e-05	0.571073	0.00352348	0.568494	0.00248588	0.541586	2.38935e-06	0.636767	2.37928e-05	0.633711	7.93941e-05	0.614573	0.00247709	0.611677	FALSE
chr18	12050706	C	T	chr18_12050706_C_T	-0.049607	0.274599	0.049607	0.264733	0.0125984	0.439084	-0.000671037	0.317003	0.000671037	0.306359	0.44035	0.331497	-0.0217337	0.241736	0.0217337	0.231516	0.00546762	0.340735	-0.000289245	0.274121	0.000289245	0.262865	-0.0126316	0.196088	0.0126316	0.190318	FALSE
chr18	12050728	G	A	chr18_12050728_G_A	-0.0359212	0.374303	0.0359212	0.361615	0.0146945	0.350909	-0.000483188	0.371332	0.000483188	0.358216	0.440096	0.331595	-0.0164442	0.30329	0.0164442	0.290882	0.00630222	0.303081	-0.000218502	0.31161	0.000218502	0.298684	-0.00894454	0.285804	0.00894454	0.277701	FALSE
chr18	12060039	C	A	chr18_12060039_C_A	-0.0294408	0.362992	0.0431212	0.360481	0.0156914	0.314933	-0.00058578	0.342701	0.000794963	0.34135	0.528668	0.275707	-0.010052	0.279195	0.0186751	0.277042	0.00807186	0.24011	-0.000195494	0.273311	0.000328158	0.270882	-0.00727726	0.289465	0.0101577	0.288023	FALSE
chr18	12307782	T	C	chr18_12307782_T_C	0.0143212	0.604323	0.0143212	0.621095	0.0120936	0.460014	0.000180959	0.560925	0.000180959	0.577181	0.857072	0.0965932	0.0121917	0.333549	0.0121917	0.346905	0.0103472	0.179962	0.000153784	0.350079	0.000153784	0.363109	0.00104641	0.770043	0.00104641	0.785114	FALSE
chr18	12307831	C	T	chr18_12307831_C_T	-0.00508748	0.83448	0.00564306	0.824165	0.00938776	0.617879	-4.51786e-05	0.813806	5.04862e-05	0.802605	0.863857	0.0908924	-0.00442671	0.533838	0.00490104	0.523076	0.00810788	0.237563	-3.92985e-05	0.556618	4.38298e-05	0.54559	-0.000357273	0.907574	0.000411261	0.897157	FALSE
chr18	12307971	G	T	chr18_12307971_G_T	-0.0115552	0.505173	0.0242521	0.505341	0.0181789	0.255208	-0.000337247	0.406653	0.000554512	0.409831	0.885026	0.0717708	-0.0102804	0.268007	0.021485	0.270022	0.0160833	0.0982054	-0.000300367	0.245484	0.000491774	0.248922	-0.000603395	0.734802	0.00145768	0.735997	FALSE
chr18	12308076	G	C	chr18_12308076_G_C	0.0658875	0.201804	0.0658875	0.209479	0.0263154	0.129559	0.0018214	0.160652	0.0018214	0.164547	0.900214	0.0585994	0.0591549	0.0965472	0.0591549	0.100548	0.023674	0.0496013	0.00163466	0.0927411	0.00163466	0.0949075	0.00361402	0.491587	0.00361402	0.507378	FALSE
chr18	12308244	T	A	chr18_12308244_T_A	-0.0676266	0.194869	0.0676266	0.188149	0.0224864	0.171481	-0.00153623	0.17559	0.00153623	0.170431	0.906147	0.0528528	-0.0611857	0.0914582	0.0611857	0.0880948	0.0203626	0.0644327	-0.0013893	0.100651	0.0013893	0.0973873	-0.00359179	0.516868	0.00359179	0.500666	FALSE
chr18	12308246	C	T	chr18_12308246_C_T	0.117113	0.101685	0.117113	0.102955	0.0291568	0.116069	0.00393746	0.0977596	0.00393746	0.0997879	0.911715	0.047391	0.107019	0.0463947	0.107019	0.047021	0.0266447	0.0423862	0.00360408	0.0550047	0.00360408	0.0562913	0.00564333	0.371126	0.00564333	0.384348	FALSE
chr18	12308274	G	T	chr18_12308274_G_T	0.0260333	0.439254	0.0260333	0.45424	0.0145463	0.351817	0.000388895	0.39647	0.000388895	0.410691	0.908897	0.0501964	0.0236043	0.218224	0.0236043	0.227965	0.0132111	0.129212	0.000352356	0.232701	0.000352356	0.242975	0.00128301	0.73064	0.00128301	0.745483	FALSE
chr18	12308378	C	A	chr18_12308378_C_A	-0.00288537	0.785697	0.00698458	0.782721	0.011715	0.480011	-2.92262e-05	0.746853	7.84248e-05	0.745194	0.910285	0.0492194	-0.00264557	0.482295	0.00637963	0.481767	0.0106602	0.174009	-2.68085e-05	0.484526	7.16249e-05	0.484693	-0.000169903	0.905676	0.000382679	0.903852	FALSE
chr18	12308505	G	A	chr18_12308505_G_A	-0.0536802	0.250368	0.0536802	0.241318	0.0171731	0.272867	-0.000947132	0.247666	0.000947132	0.239906	0.91112	0.0484795	-0.0489675	0.11713	0.0489675	0.112782	0.0156517	0.100354	-0.00086428	0.14229	0.00086428	0.137202	-0.00265176	0.597595	0.00265176	0.582171	FALSE
chr18	12308609	C	T	chr18_12308609_C_T	-0.00160377	0.789043	0.00740596	0.78106	0.0112318	0.505383	-1.81539e-05	0.746532	8.56456e-05	0.738716	0.903123	0.055677	-0.00145153	0.494261	0.00664104	0.488088	0.0101485	0.184729	-1.64493e-05	0.500969	7.68142e-05	0.493427	-6.98668e-05	0.914271	0.000381092	0.908061	FALSE
chr18	12308794	G	C	chr18_12308794_G_C	0.021053	0.233109	0.0633913	0.22983	0.0241937	0.151286	0.000778844	0.193639	0.00171164	0.19088	0.879416	0.0766997	0.0187075	0.114899	0.0560584	0.11363	0.0212749	0.0596138	0.000692699	0.113076	0.00151418	0.111519	0.00139575	0.501336	0.00390142	0.500816	FALSE
chr18	12317837	A	G	chr18_12317837_A_G	0.028895	0.39703	0.032055	0.406487	0.0130537	0.412478	0.000379334	0.399351	0.000415111	0.408178	0.268441	0.484566	0.0075654	0.412875	0.00833488	0.422198	0.00354737	0.454368	9.98564e-05	0.402704	0.000108568	0.412923	0.00702161	0.307222	0.00790447	0.312116	FALSE
chr18	12317891	T	G	chr18_12317891_T_G	0.0686886	0.155311	0.0944179	0.157458	0.0230995	0.183191	0.00266715	0.154089	0.00296859	0.156438	0.297706	0.452196	0.0219223	0.206208	0.0306056	0.210337	0.00706736	0.281661	0.000886479	0.179877	0.00098821	0.18392	0.0172126	0.106797	0.0236817	0.107574	FALSE
chr18	12318028	C	G	chr18_12318028_C_G	-0.0032047	0.652308	0.0131781	0.649524	0.00727109	0.770341	-3.25249e-05	0.69554	0.000101087	0.69335	0.299679	0.449841	-0.000985241	0.57001	0.00395832	0.567785	0.00222364	0.574539	-9.45716e-06	0.618439	3.07765e-05	0.615767	-0.000773298	0.541995	0.00328533	0.539968	FALSE
chr18	12318060	A	G	chr18_12318060_A_G	0.0170643	0.565036	0.0170643	0.581563	0.00926112	0.625797	0.000186981	0.578084	0.000186981	0.592898	0.300973	0.448528	0.0051567	0.497543	0.0051567	0.512091	0.00279684	0.516785	5.64395e-05	0.517981	5.64395e-05	0.532586	0.00446195	0.451569	0.00446195	0.46456	FALSE
chr18	12318109	T	G	chr18_12318109_T_G	0.0194639	0.493297	0.0225171	0.50394	0.0160847	0.306136	0.000344601	0.415722	0.00038061	0.424727	0.299773	0.449745	0.00624769	0.443539	0.00705269	0.453159	0.00482625	0.374149	0.000109045	0.393022	0.000118539	0.40295	0.00493672	0.379937	0.00574654	0.387277	FALSE
chr18	12318453	G	A	chr18_12318453_G_A	0.0951198	0.125417	0.0951198	0.12763	0.0472836	0.0380474	0.00460922	0.0717755	0.00460922	0.0725539	0.270159	0.482376	0.0257003	0.195171	0.0257003	0.204868	0.0126745	0.136938	0.00123909	0.104583	0.00123909	0.107842	0.0241612	0.0840433	0.0241612	0.0850302	FALSE
chr18	12318643	C	T	chr18_12318643_C_T	-0.0378324	0.361778	0.0378324	0.349422	0.0116266	0.483678	-0.000462283	0.396343	0.000462283	0.382983	0.189571	0.587732	-0.00770078	0.450895	0.00770078	0.435948	0.00223265	0.569423	-9.5328e-05	0.453772	9.5328e-05	0.438211	-0.00947171	0.272321	0.00947171	0.263963	FALSE
chr18	12327671	C	T	chr18_12327671_C_T	-0.00583372	0.482418	0.0260102	0.474821	0.0116949	0.480953	-9.76978e-05	0.500452	0.000328462	0.492411	0.588162	0.245011	-0.00274262	0.345839	0.0154708	0.339214	0.00687249	0.28049	-5.00531e-05	0.376381	0.000195629	0.369204	-0.0018864	0.425645	0.00565286	0.419233	FALSE
chr18	12327753	G	A	chr18_12327753_G_A	-0.00259054	0.813187	0.00622422	0.807403	0.00668593	0.812971	-2.0577e-05	0.834449	4.52255e-05	0.828298	0.624482	0.22719	-0.00173202	0.549641	0.00393901	0.54544	0.00424904	0.411807	-1.37002e-05	0.616074	2.9075e-05	0.610636	-0.000565286	0.763756	0.00119726	0.758449	FALSE
chr18	12333687	C	T	chr18_12333687_C_T	-0.0596216	0.223019	0.0625001	0.217167	0.0183914	0.2501	-0.0012077	0.228956	0.00124899	0.224014	0.210877	0.559267	-0.0143371	0.329729	0.0147305	0.31866	0.00401074	0.424722	-0.000295658	0.293449	0.000301302	0.285145	-0.0154961	0.160044	0.0161249	0.158066	FALSE
chr18	12334368	G	A	chr18_12334368_G_A	-0.000648451	0.703954	0.0107966	0.696945	0.00638228	0.838336	1.79459e-05	0.755588	8.09739e-05	0.747777	0.0308494	0.897198	3.85444e-05	0.881908	0.000328857	0.871389	0.000192663	0.923063	1.02707e-06	0.895089	2.55419e-06	0.88475	0.000123855	0.733798	0.00148626	0.726849	FALSE
chr18	12377178	C	G	chr18_12377178_C_G	-0.0209857	0.555021	0.022136	0.544832	0.0151329	0.330761	-0.00033504	0.537284	0.000351532	0.527252	0.987206	0.00114717	-0.020758	0.310856	0.0218876	0.303781	0.0149389	0.107504	-0.000331349	0.329249	0.000347542	0.321799	-0.000362037	0.918512	0.000381092	0.909884	FALSE
chr18	12377416	C	T	chr18_12377416_C_T	0.0255009	0.395137	0.0304286	0.407385	0.010624	0.538151	0.000313538	0.42926	0.000350865	0.441376	0.985952	0.00125133	0.0252277	0.180112	0.0300688	0.18656	0.0104805	0.179194	0.00031023	0.24232	0.000346901	0.249405	0.000350922	0.870338	0.000481128	0.881559	FALSE
chr18	12377426	A	G	chr18_12377426_A_G	-0.0200845	0.540482	0.0214203	0.53028	0.019523	0.225207	-0.000424715	0.426461	0.000443826	0.418344	0.985328	0.00136452	-0.0197778	0.274944	0.02109	0.267759	0.0192436	0.0731045	-0.000418267	0.246331	0.00043704	0.24071	-0.00039697	0.902154	0.000431904	0.893989	FALSE
chr18	12377550	A	G	chr18_12377550_A_G	-0.0318837	0.32016	0.0412071	0.311752	0.0154007	0.331328	-0.000568609	0.307391	0.000673389	0.30085	0.975178	0.00406347	-0.0310823	0.142052	0.0402304	0.138498	0.0150302	0.108733	-0.000555507	0.170195	0.000658316	0.166978	-0.000765359	0.80013	0.000971783	0.790148	FALSE
chr18	12377652	C	T	chr18_12377652_C_T	0.0593346	0.236339	0.0593346	0.244663	0.0157822	0.336629	0.00125924	0.254481	0.00125924	0.261954	0.959968	0.00971068	0.0571478	0.104934	0.0571478	0.109318	0.0151738	0.115453	0.0012113	0.14171	0.0012113	0.147116	0.00171174	0.677301	0.00171174	0.693538	FALSE
chr18	12377729	C	T	chr18_12377729_C_T	0.0325118	0.383985	0.0325118	0.396913	0.0353362	0.0719192	0.00110233	0.234319	0.00110233	0.240704	0.940151	0.021094	0.0307275	0.18759	0.0307275	0.195297	0.0331989	0.0249676	0.00104159	0.132132	0.00104159	0.136919	0.00108929	0.763079	0.00108929	0.778536	FALSE
chr18	12391632	A	G	chr18_12391632_A_G	-0.0146093	0.621836	0.0146093	0.604818	0.00640453	0.841001	-9.08182e-05	0.709405	9.08182e-05	0.692271	0.414154	0.349412	-0.00624081	0.475201	0.00624081	0.460031	0.00258676	0.532591	-3.80959e-05	0.568542	3.80959e-05	0.553126	-0.00360925	0.516135	0.00360925	0.500289	FALSE
chr18	12391714	T	G	chr18_12391714_T_G	0.00422203	0.454751	0.0259039	0.451856	0.0182316	0.246784	3.96593e-05	0.365244	0.000464192	0.362296	0.4401	0.330712	0.00145473	0.356792	0.010785	0.355243	0.00805287	0.241036	1.3495e-05	0.308694	0.00019529	0.306668	0.000847929	0.352061	0.0064722	0.34766	FALSE
chr18	12392309	G	A	chr18_12392309_G_A	-0.0136552	0.676808	0.0136552	0.66197	0.00640496	0.818692	-0.000131434	0.725468	0.000131434	0.710649	0.443424	0.328752	-0.00603927	0.527313	0.00603927	0.512632	0.00285471	0.518185	-5.78203e-05	0.599158	5.78203e-05	0.583805	-0.00332661	0.578004	0.00332661	0.564465	FALSE
chr18	12407917	G	T	chr18_12407917_G_T	0.12737	0.0878668	0.12737	0.0894067	0.0161327	0.306973	0.00224057	0.138745	0.00224057	0.141918	0.925592	0.0348323	0.118002	0.0396924	0.118002	0.0401744	0.014932	0.109915	0.00207431	0.0777791	0.00207431	0.0799223	0.00532575	0.381313	0.00532575	0.394535	FALSE
chr18	12419777	C	A	chr18_12419777_C_A	0.0178798	0.532707	0.0178798	0.550627	0.00915834	0.634371	0.000160275	0.575873	0.000160275	0.59364	0.531653	0.277754	0.00920716	0.397813	0.00920716	0.412292	0.00489624	0.370209	8.2201e-05	0.453069	8.2201e-05	0.46853	0.00444607	0.440532	0.00444607	0.455028	FALSE
chr18	12596979	C	T	chr18_12596979_C_T	-0.0972557	0.131752	0.0972557	0.128118	0.0161092	0.305387	-0.00162215	0.181836	0.00162215	0.176048	0.732496	0.171315	-0.0726947	0.0816851	0.0726947	0.0783539	0.0117877	0.152572	-0.00121349	0.119933	0.00121349	0.115474	-0.0144497	0.171602	0.0144497	0.167351	FALSE
chr18	12597392	G	A	chr18_12597392_G_A	0.00119437	0.747618	0.00901874	0.746808	0.0136649	0.400183	5.77654e-05	0.659814	0.000154016	0.659935	0.624914	0.226049	0.000813163	0.529263	0.00527819	0.529062	0.00847	0.229423	3.5466e-05	0.490779	9.01118e-05	0.492023	0.000309637	0.682225	0.00192292	0.681913	FALSE
chr18	12657321	C	T	chr18_12657321_C_T	0.000577941	0.755542	0.00816168	0.759537	0.0136564	0.386971	2.18234e-05	0.665998	0.00011385	0.672614	0.820563	0.121088	0.000293693	0.465656	0.00664342	0.470341	0.0111819	0.162654	1.51917e-05	0.438009	9.22637e-05	0.443716	0.000115915	0.820616	0.000817759	0.824316	FALSE
chr18	12657432	G	A	chr18_12657432_G_A	0.00138687	0.466615	0.0253259	0.465899	0.0187535	0.239014	9.57009e-05	0.385657	0.000450901	0.383473	0.852645	0.0971968	0.00126715	0.24617	0.0218751	0.244974	0.0159826	0.0980073	8.50092e-05	0.233016	0.000389912	0.230704	0.000179431	0.673091	0.00185941	0.671697	FALSE
chr18	12658046	G	A	chr18_12658046_G_A	-0.0328809	0.402397	0.0328809	0.389742	0.0121113	0.459063	-0.000426682	0.415322	0.000426682	0.402935	0.927383	0.0321412	-0.0306717	0.197369	0.0306717	0.18931	0.0112461	0.16258	-0.000398327	0.245061	0.000398327	0.236182	-0.0013624	0.747879	0.0013624	0.732491	FALSE
chr18	12658192	T	G	chr18_12658192_T_G	0.112873	0.0953531	0.112873	0.0975791	0.0259101	0.145228	0.0031175	0.103551	0.0031175	0.105936	0.928709	0.0313314	0.104475	0.043931	0.104475	0.0445681	0.024014	0.052283	0.00288063	0.0586379	0.00288063	0.0600685	0.00486209	0.406864	0.00486209	0.419574	FALSE
chr18	12658601	A	G	chr18_12658601_A_G	0.0207305	0.492302	0.0211574	0.506031	0.0124445	0.444875	0.000303899	0.465576	0.000306729	0.477959	0.864509	0.0880247	0.0177732	0.270924	0.01815	0.280091	0.0106829	0.174927	0.000259358	0.294812	0.000261856	0.30384	0.00163869	0.690029	0.0016641	0.700767	FALSE
chr18	12702611	G	A	chr18_12702611_G_A	-0.016131	0.518809	0.0216775	0.509654	0.0154654	0.322241	-0.000221715	0.469486	0.000324221	0.462036	0.890792	0.0662802	-0.014213	0.281841	0.0192413	0.275896	0.0137838	0.122709	-0.000194979	0.288046	0.000287909	0.282257	-0.00102895	0.760969	0.00128618	0.751343	FALSE
chr18	12702706	G	C	chr18_12702706_G_C	0.0373876	0.339276	0.0390002	0.349181	0.0172323	0.272227	0.000586538	0.331809	0.000623938	0.339435	0.900597	0.0573196	0.0339708	0.170067	0.0353865	0.175242	0.0154753	0.102448	0.000532641	0.192408	0.000565477	0.197553	0.00201979	0.637712	0.00211506	0.650511	FALSE
chr18	12703068	A	G	chr18_12703068_A_G	0.0225234	0.468439	0.0229563	0.483303	0.0111444	0.510841	0.000227277	0.500704	0.000233788	0.515723	0.890257	0.067174	0.0201576	0.247216	0.0205351	0.257332	0.00989805	0.191343	0.00020327	0.306645	0.000208947	0.317189	0.00125125	0.733254	0.00127666	0.746445	FALSE
chr18	12703193	C	T	chr18_12703193_C_T	-0.0486267	0.27754	0.0486267	0.267183	0.0154046	0.32197	-0.000768322	0.278419	0.000768322	0.269057	0.870778	0.0843682	-0.0422601	0.135915	0.0422601	0.130029	0.0133978	0.126927	-0.000667118	0.166291	0.000667118	0.159751	-0.00322657	0.54199	0.00322657	0.525484	FALSE
chr18	12726783	T	C	chr18_12726783_T_C	-0.0236929	0.504609	0.0240785	0.494491	0.00671297	0.802305	-0.000186829	0.621387	0.000189388	0.609687	0.571032	0.255612	-0.0130132	0.368673	0.0132433	0.359518	0.00382092	0.439408	-0.000101098	0.479352	0.000102625	0.467603	-0.00538927	0.437642	0.00551312	0.429872	FALSE
chr18	12727144	G	T	chr18_12727144_G_T	0.0117079	0.627042	0.0144372	0.637281	0.0120958	0.468347	0.000198581	0.590551	0.00022048	0.599916	0.637007	0.221643	0.00792542	0.434044	0.00980172	0.442156	0.00782012	0.255404	0.000136211	0.442785	0.000151266	0.450124	0.00218492	0.600382	0.00267717	0.610445	FALSE
chr18	12727225	G	A	chr18_12727225_G_A	-0.0750769	0.156189	0.0920063	0.156603	0.0236375	0.157805	-0.00173519	0.160097	0.00216889	0.161584	0.616881	0.231951	-0.0502183	0.112505	0.0593385	0.112224	0.0144627	0.113343	-0.00116049	0.120361	0.00139419	0.120662	-0.0154024	0.136815	0.0192674	0.137556	FALSE
chr18	12727597	G	A	chr18_12727597_G_A	-0.010817	0.675836	0.0122674	0.661106	0.00947279	0.611209	-8.73229e-05	0.681778	0.000107617	0.666902	0.445166	0.32902	-0.00499079	0.49986	0.00552033	0.488706	0.00411102	0.41639	-4.04826e-05	0.534321	4.78919e-05	0.521636	-0.00279308	0.559479	0.00312654	0.54654	FALSE
chr18	12743986	T	A	chr18_12743986_T_A	-0.00185552	0.889379	0.00363409	0.885935	0.0035736	0.996584	-7.40799e-06	0.947375	1.36484e-05	0.945466	0.323426	0.427238	-0.000632415	0.763743	0.00114319	0.760065	0.00115968	0.712038	-2.50235e-06	0.850343	4.3004e-06	0.846582	-0.000433492	0.82395	0.000865395	0.820074	FALSE
chr18	12744254	C	T	chr18_12744254_C_T	-0.124986	0.0868561	0.124986	0.0859031	0.0278344	0.116709	-0.00357567	0.0899469	0.00357567	0.0890413	0.448646	0.325518	-0.0554866	0.101442	0.0554866	0.0976447	0.0124194	0.141001	-0.00158256	0.0909224	0.00158256	0.0885632	-0.0311018	0.0583756	0.0311018	0.0575755	FALSE
chr18	12744429	C	T	chr18_12744429_C_T	-0.0858126	0.145865	0.0858126	0.141636	0.0176598	0.263521	-0.00155128	0.173025	0.00155128	0.168291	0.46527	0.314675	-0.0408078	0.140008	0.0408078	0.134609	0.00837595	0.231853	-0.000751534	0.156556	0.000751534	0.150614	-0.0212586	0.101188	0.0212586	0.0991848	FALSE
chr18	12749850	C	T	chr18_12749850_C_T	0.00841146	0.73533	0.00841146	0.75179	0.00497571	0.923328	4.67818e-05	0.813167	4.67818e-05	0.828339	0.424979	0.341929	0.00363125	0.583938	0.00363125	0.599725	0.00211524	0.583082	2.00302e-05	0.67407	2.00302e-05	0.690245	0.00225956	0.628021	0.00225956	0.64416	FALSE
chr18	12749863	T	C	chr18_12749863_T_C	0.00350863	0.780609	0.00723319	0.784649	0.00438491	0.981785	1.41028e-05	0.866973	3.11997e-05	0.870115	0.432412	0.336642	0.00153164	0.585004	0.00312885	0.588367	0.00190166	0.60494	6.22453e-06	0.697373	1.3555e-05	0.702102	0.000935262	0.66947	0.00186576	0.673855	FALSE
chr18	12749873	C	A	chr18_12749873_C_A	0.00833034	0.734745	0.00845948	0.74948	0.00743777	0.761528	6.4423e-05	0.758264	6.52941e-05	0.77185	0.438801	0.332453	0.00379303	0.568662	0.00384642	0.579641	0.00327967	0.472663	2.94216e-05	0.615384	2.97817e-05	0.626745	0.00201026	0.646558	0.00205472	0.658645	FALSE
chr18	12750254	A	G	chr18_12750254_A_G	0.0690046	0.0497479	0.187844	0.0501222	0.0317243	0.0925519	0.00298747	0.0602352	0.00622801	0.0602151	0.598741	0.239092	0.0350198	0.0431618	0.115574	0.0438282	0.0189721	0.0751303	0.00160559	0.0494924	0.00380214	0.0496974	0.0186497	0.040633	0.0400289	0.041266	TRUE
chr18	12750378	A	C	chr18_12750378_A_C	-0.0613674	0.237548	0.0613674	0.229778	0.014802	0.354095	-0.00101681	0.266563	0.00101681	0.258061	0.542298	0.268795	-0.0354232	0.178963	0.0354232	0.172033	0.00817321	0.239977	-0.000591401	0.208699	0.000591401	0.200313	-0.0134112	0.189467	0.0134112	0.184675	FALSE
chr18	12750759	T	C	chr18_12750759_T_C	-0.00806176	0.771734	0.00806176	0.756686	0.00457518	0.956123	-3.37099e-05	0.870764	3.37099e-05	0.855823	0.351975	0.401006	-0.00299831	0.611328	0.00299831	0.596375	0.00159525	0.64802	-1.23927e-05	0.724628	1.23927e-05	0.70841	-0.00211823	0.653693	0.00211823	0.637853	FALSE
chr18	12750843	G	C	chr18_12750843_G_C	0.0126516	0.627383	0.0141352	0.63936	0.0168977	0.278088	0.000234042	0.526909	0.00025735	0.536093	0.277819	0.47483	0.00328611	0.572209	0.00366095	0.582458	0.00465488	0.38483	5.95166e-05	0.499508	6.54054e-05	0.509529	0.00316624	0.5236	0.00352192	0.534343	FALSE
chr18	12751037	G	C	chr18_12751037_G_C	0.000806689	0.754746	0.00789445	0.756447	0.00827206	0.696469	6.26433e-06	0.75614	6.24877e-05	0.757842	0.155134	0.643741	-1.5608e-05	0.72966	0.00117704	0.729306	0.00129935	0.692364	-1.1137e-07	0.738291	9.43226e-06	0.738783	0.000341394	0.667163	0.00184353	0.66806	FALSE
chr18	12751824	A	G	chr18_12751824_A_G	0.0021206	0.479384	0.0238494	0.486872	0.00946486	0.611533	-7.92028e-06	0.512573	0.000247275	0.519419	0.0727996	0.801906	0.000143222	0.68808	0.00155921	0.695145	0.000671023	0.804472	-5.51928e-07	0.680626	1.60783e-05	0.686351	0.000395382	0.43365	0.00469854	0.441785	FALSE
chr18	12765376	A	G	chr18_12765376_A_G	0.0865025	0.141717	0.0865025	0.14409	0.0237455	0.169446	0.00225281	0.141191	0.00225281	0.142965	0.387121	0.374229	0.0350179	0.158074	0.0350179	0.165379	0.00911982	0.213898	0.000890965	0.143001	0.000890965	0.147945	0.0226924	0.0951643	0.0226924	0.0961435	FALSE
chr18	12765382	C	T	chr18_12765382_C_T	0.298336	0.0234064	0.298336	0.0233574	0.0764081	0.010926	0.0253072	0.0153406	0.0253072	0.0153623	0.437822	0.336482	0.142883	0.0358916	0.142883	0.0363771	0.0341481	0.0250279	0.0122508	0.0190254	0.0122508	0.0191493	0.0743732	0.0139909	0.0743732	0.0140438	TRUE
chr18	12765384	T	C	chr18_12765384_T_C	0.129024	0.109243	0.129024	0.109684	0.0246906	0.159368	0.00399866	0.121867	0.00399866	0.123553	0.3962	0.367798	0.0561226	0.125144	0.0561226	0.129182	0.0105019	0.189102	0.00177715	0.121768	0.00177715	0.124506	0.0326262	0.0727184	0.0326262	0.0732708	FALSE
chr18	12765413	A	G	chr18_12765413_A_G	0.0667296	0.185277	0.0667296	0.191596	0.0170563	0.275986	0.00112246	0.199567	0.00112246	0.205867	0.380429	0.378852	0.0248827	0.196808	0.0248827	0.206162	0.00654519	0.295425	0.000421256	0.196408	0.000421256	0.205301	0.0174397	0.124694	0.0174397	0.127599	FALSE
chr18	12765486	A	G	chr18_12765486_A_G	-0.00340165	0.781717	0.00731159	0.777463	0.00694705	0.80148	-2.92916e-05	0.808281	5.19048e-05	0.803985	0.357308	0.398544	-0.00166371	0.648346	0.0027333	0.643403	0.00250889	0.542185	-1.35794e-05	0.695777	1.97806e-05	0.690456	-0.000898741	0.670479	0.00203249	0.665125	FALSE
chr18	12765609	A	G	chr18_12765609_A_G	0.0311061	0.372448	0.0311061	0.386219	0.0126542	0.433944	0.000404971	0.375721	0.000404971	0.388924	0.364867	0.392348	0.0107221	0.337564	0.0107221	0.350974	0.00452302	0.39026	0.000136555	0.339096	0.000136555	0.353919	0.0082411	0.271437	0.0082411	0.280032	FALSE
chr18	12765645	A	G	chr18_12765645_A_G	-0.0238858	0.524016	0.0265253	0.515629	0.00976645	0.593329	-0.000350497	0.556695	0.000373057	0.549356	0.352108	0.403682	-0.00741566	0.465404	0.00861403	0.457582	0.0034033	0.471694	-0.000110508	0.493603	0.00012075	0.486276	-0.00591803	0.416748	0.00666116	0.40902	FALSE
chr18	12765652	C	T	chr18_12765652_C_T	-0.0187756	0.573891	0.019638	0.561659	0.0122685	0.450519	-0.000229889	0.566433	0.000241231	0.555454	0.351101	0.404504	-0.0068709	0.494281	0.0071004	0.484316	0.00422527	0.408825	-8.27664e-05	0.493552	8.57849e-05	0.482796	-0.00470648	0.466782	0.00491926	0.457356	FALSE
chr18	12765866	T	C	chr18_12765866_T_C	0.1048	0.105602	0.1048	0.107416	0.022897	0.168694	0.00249802	0.117394	0.00249802	0.119005	0.300556	0.454356	0.0329802	0.162663	0.0329802	0.170216	0.00715105	0.276547	0.000817944	0.14496	0.000817944	0.150329	0.0267272	0.0695037	0.0267272	0.0709355	FALSE
chr18	12766078	T	C	chr18_12766078_T_C	0.0787666	0.157528	0.0787666	0.161842	0.0192535	0.234854	0.00165931	0.170438	0.00165931	0.174553	0.24591	0.515856	0.0202153	0.240835	0.0202153	0.251635	0.00477745	0.381187	0.000435166	0.217706	0.000435166	0.2264	0.0200121	0.109972	0.0200121	0.111799	FALSE
chr18	12775264	A	G	chr18_12775264_A_G	0.0666619	0.22152	0.0666619	0.228334	0.0178649	0.277688	0.00155314	0.226092	0.00155314	0.23317	0.544699	0.269251	0.0333822	0.171646	0.0333822	0.179255	0.00953756	0.206462	0.000767762	0.178432	0.000767762	0.186117	0.0155501	0.172435	0.0155501	0.177095	FALSE
chr18	12775296	T	G	chr18_12775296_T_G	-0.0169111	0.403544	0.030854	0.397521	0.0150604	0.341307	-0.000372708	0.372275	0.000498165	0.366605	0.54544	0.268701	-0.00855746	0.287855	0.0163569	0.281986	0.00803976	0.242184	-0.000187553	0.287028	0.000257732	0.281247	-0.00384744	0.332723	0.00692475	0.327955	FALSE
chr18	12775297	A	T	chr18_12775297_A_T	-0.0537424	0.255966	0.0537424	0.247666	0.0197942	0.218454	-0.00113843	0.230831	0.00113843	0.224573	0.544032	0.269362	-0.0306676	0.192661	0.0306676	0.184516	0.0110477	0.168909	-0.000663041	0.183218	0.000663041	0.176207	-0.012106	0.206955	0.012106	0.201456	FALSE
chr18	12775309	T	C	chr18_12775309_T_C	0.091678	0.127667	0.091678	0.131087	0.023789	0.15813	0.00226406	0.127552	0.00226406	0.130809	0.57067	0.255261	0.0507845	0.102119	0.0507845	0.106031	0.0132012	0.12942	0.00121523	0.102096	0.00121523	0.105641	0.0206377	0.103845	0.0206377	0.105903	FALSE
chr18	12775592	C	T	chr18_12775592_C_T	0.00903481	0.486545	0.0218469	0.49099	0.00905338	0.639818	9.63763e-05	0.522935	0.000206689	0.527331	0.683267	0.197832	0.00699812	0.289305	0.0149007	0.293669	0.00615381	0.308697	7.2975e-05	0.350125	0.000140371	0.355122	0.00143544	0.472011	0.00394747	0.475535	FALSE
chr18	12775789	G	A	chr18_12775789_G_A	0.0201039	0.510714	0.0201039	0.52567	0.00596182	0.871628	0.000115296	0.629431	0.000115296	0.647197	0.720141	0.179816	0.0141483	0.298101	0.0141483	0.310968	0.00431214	0.402407	8.12709e-05	0.420831	8.12709e-05	0.436406	0.00319799	0.522114	0.00319799	0.537453	FALSE
chr18	12775822	A	C	chr18_12775822_A_C	0.029545	0.403739	0.029545	0.416349	0.0116788	0.480544	0.000324944	0.428513	0.000324944	0.442544	0.723434	0.178226	0.0212847	0.235094	0.0212847	0.245227	0.00849179	0.227476	0.000234728	0.280046	0.000234728	0.292015	0.00464932	0.434785	0.00464932	0.447242	FALSE
chr18	12775852	G	T	chr18_12775852_G_T	0.0599191	0.212404	0.0599191	0.219261	0.0116296	0.482833	0.000754108	0.276757	0.000754108	0.285315	0.729582	0.175191	0.0434229	0.123935	0.0434229	0.129197	0.00840384	0.231798	0.000543833	0.182908	0.000543833	0.189874	0.00922559	0.251441	0.00922559	0.258864	FALSE
chr18	12775964	C	T	chr18_12775964_C_T	0.0201399	0.399928	0.0321132	0.405482	0.0101141	0.571356	0.000219809	0.4506	0.000338614	0.455531	0.739903	0.169385	0.0143505	0.237523	0.0235141	0.240129	0.00746969	0.25947	0.000156365	0.299218	0.000247349	0.30181	0.00311384	0.43881	0.00480969	0.443335	FALSE
chr18	12776051	G	A	chr18_12776051_G_A	0.0292739	0.340114	0.0355731	0.350585	0.00951084	0.607269	0.000306388	0.408589	0.000349052	0.419784	0.729268	0.17414	0.0222475	0.191578	0.0264304	0.198271	0.00696012	0.277258	0.000230969	0.263824	0.000259299	0.272691	0.00412849	0.384647	0.00525271	0.394018	FALSE
chr18	12776172	A	T	chr18_12776172_A_T	0.0221801	0.25718	0.0517145	0.262307	0.0115661	0.4865	0.000213927	0.317333	0.000601739	0.324336	0.720131	0.178085	0.01832	0.152704	0.0374831	0.156352	0.00829109	0.232824	0.000181385	0.209143	0.000433012	0.215014	0.00209918	0.290911	0.00800927	0.296855	FALSE
chr18	12776250	C	T	chr18_12776250_C_T	-0.059462	0.226145	0.0628477	0.221841	0.0190163	0.235948	-0.00128761	0.218262	0.00132652	0.215933	0.700684	0.188094	-0.042311	0.141174	0.0446678	0.138324	0.0133498	0.130447	-0.000917973	0.15136	0.000945054	0.148968	-0.00937326	0.249172	0.0100624	0.246099	FALSE
chr18	12776309	C	T	chr18_12776309_C_T	-0.0180945	0.510385	0.023659	0.50366	0.0197789	0.215483	-0.000429373	0.402437	0.000522155	0.398941	0.687786	0.194557	-0.012649	0.322791	0.0161147	0.319092	0.0136101	0.124333	-0.00029694	0.276675	0.000354857	0.274469	-0.00285025	0.503984	0.00399352	0.499024	FALSE
chr18	12776419	A	T	chr18_12776419_A_T	0.0374121	0.323999	0.0374121	0.336543	0.0116913	0.483169	0.000484415	0.357816	0.000484415	0.370121	0.676374	0.199632	0.025768	0.193753	0.025768	0.203142	0.00808906	0.244165	0.00033901	0.241653	0.00033901	0.252421	0.00654366	0.325386	0.00654366	0.336284	FALSE
chr18	12776786	C	T	chr18_12776786_C_T	0.00542869	0.759072	0.00744296	0.767742	0.0068395	0.797901	4.16862e-05	0.781345	5.32908e-05	0.791271	0.578976	0.249937	0.00287626	0.516407	0.00418748	0.525462	0.00385029	0.43429	2.15538e-05	0.58174	2.9108e-05	0.59221	0.00126713	0.671046	0.00173397	0.680444	FALSE
chr18	12776842	G	A	chr18_12776842_G_A	-0.0190887	0.321053	0.0418869	0.317163	0.0175365	0.266189	-0.000199774	0.292376	0.000732029	0.28971	0.588745	0.2452	-0.0118285	0.222384	0.0245051	0.219559	0.0101694	0.184986	-0.000132607	0.220183	0.000422137	0.217088	-0.00427934	0.266251	0.00916049	0.264965	FALSE
chr18	12777265	G	C	chr18_12777265_G_C	-0.00762075	0.72566	0.0100059	0.724915	0.0119822	0.465333	-0.000107319	0.682797	0.000133725	0.682143	0.721203	0.180724	-0.00506044	0.491153	0.00684343	0.491192	0.00859097	0.223367	-7.13894e-05	0.481761	9.11169e-05	0.483621	-0.00137987	0.705487	0.00176096	0.705671	FALSE
chr18	12777326	T	C	chr18_12777326_T_C	-0.022632	0.451642	0.0277857	0.444756	0.0105107	0.551332	-0.000346505	0.476987	0.000382045	0.472059	0.73491	0.172882	-0.0168747	0.260544	0.0209107	0.255817	0.00780798	0.250982	-0.000262185	0.316411	0.000290017	0.310749	-0.00345364	0.502659	0.00403481	0.494741	FALSE
chr18	12777574	C	G	chr18_12777574_C_G	-0.0298478	0.417443	0.0298478	0.402962	0.0173851	0.26948	-0.000535526	0.353145	0.000535526	0.341506	0.748832	0.163817	-0.022838	0.236246	0.022838	0.226141	0.0131014	0.132501	-0.00041048	0.229231	0.00041048	0.220709	-0.00390778	0.491917	0.00390778	0.476702	FALSE
chr18	12777604	T	C	chr18_12777604_T_C	-0.108735	0.108122	0.108735	0.105485	0.0234651	0.165945	-0.00261423	0.120037	0.00261423	0.117903	0.750434	0.162554	-0.0827567	0.0640723	0.0827567	0.0624753	0.0174535	0.0858069	-0.00197736	0.079482	0.00197736	0.0774493	-0.014445	0.161841	0.014445	0.15837	FALSE
chr18	12777608	G	A	chr18_12777608_G_A	-0.0619308	0.22452	0.0619308	0.216565	0.0183123	0.244954	-0.00113758	0.225436	0.00113758	0.218773	0.750291	0.16268	-0.0460541	0.128752	0.0460541	0.124195	0.0136101	0.123625	-0.000834804	0.147629	0.000834804	0.142459	-0.0089096	0.288709	0.0089096	0.280286	FALSE
chr18	12857336	G	A	chr18_12857336_G_A	-0.0103129	0.637471	0.013796	0.626749	0.0109156	0.522906	-0.000112932	0.621023	0.000148415	0.609944	0.303786	0.446335	-0.00288158	0.552457	0.00409544	0.545072	0.00328667	0.471693	-3.14914e-05	0.550457	4.37434e-05	0.543085	-0.00273274	0.526303	0.00353939	0.517347	FALSE
chr18	12857762	C	T	chr18_12857762_C_T	0.834729	0.00110208	0.834729	0.00111601	0.0818593	0.00912962	0.0694813	0.00284859	0.0694813	0.00295823	0.646677	0.217084	0.541059	0.00144086	0.541059	0.00130477	0.0531332	0.00814045	0.0451965	0.00251024	0.0451965	0.00252343	0.190732	0.000990919	0.190732	0.000993231	TRUE
chr18	12867970	T	C	chr18_12867970_T_C	0.000161301	0.774096	0.00705823	0.776975	0.0070913	0.784924	-3.77296e-06	0.801927	4.7498e-05	0.80404	0.18019	0.604464	6.07226e-05	0.717068	0.00124935	0.719467	0.00133336	0.692214	-9.22283e-07	0.748366	8.86661e-06	0.750171	5.71637e-05	0.671817	0.00177208	0.673444	FALSE
chr18	12883309	G	A	chr18_12883309_G_A	0.00876444	0.550571	0.0185023	0.559587	0.00593382	0.849668	1.64671e-05	0.667909	0.000118055	0.676842	0.744329	0.168156	0.00710654	0.343556	0.0138132	0.352444	0.00436385	0.404237	1.66194e-05	0.472001	8.65846e-05	0.481209	0.000968608	0.592887	0.00260413	0.600581	FALSE
chr18	12883778	C	T	chr18_12883778_C_T	-0.0819856	0.158966	0.0819856	0.154091	0.0193971	0.220959	-0.00162849	0.169463	0.00162849	0.165074	0.963671	0.00891188	-0.0789775	0.0689738	0.0789775	0.0667877	0.018686	0.0748773	-0.00156839	0.0926178	0.00156839	0.0901694	-0.00252473	0.606841	0.00252473	0.5909	FALSE
chr18	12883940	A	C	chr18_12883940_A_C	0.0120143	0.348972	0.0377797	0.351373	0.0123704	0.44732	0.000270932	0.369016	0.000505555	0.372419	0.985614	0.00145881	0.0119548	0.15705	0.0371971	0.158266	0.0121913	0.148862	0.000268375	0.207474	0.000498012	0.210024	0.000107976	0.845933	0.00066691	0.85093	FALSE
chr18	12884344	A	G	chr18_12884344_A_G	-0.0493998	0.27354	0.0493998	0.264729	0.0167199	0.285159	-0.000823792	0.26885	0.000823792	0.260544	0.984728	0.00161028	-0.048592	0.1199	0.048592	0.115637	0.0164681	0.0925474	-0.000810579	0.147222	0.000810579	0.142423	-0.00098925	0.805725	0.00098925	0.790616	FALSE
chr18	12884394	C	T	chr18_12884394_C_T	-0.0606242	0.18469	0.0731377	0.182359	0.0185232	0.244727	-0.00128968	0.1931	0.0014592	0.191528	0.978951	0.00305385	-0.0592193	0.078645	0.0715108	0.0776231	0.0181146	0.0800803	-0.00125884	0.105653	0.00142535	0.104413	-0.00152437	0.690605	0.00178478	0.679791	FALSE
chr18	12884467	C	T	chr18_12884467_C_T	0.0164182	0.435274	0.0272523	0.440218	0.020518	0.210468	0.000469245	0.33249	0.000647276	0.333986	0.966788	0.00769121	0.015989	0.208803	0.026409	0.21039	0.0198567	0.0702432	0.000456869	0.188752	0.000627954	0.189447	0.000446195	0.824985	0.000782825	0.826549	FALSE
chr18	12884677	A	T	chr18_12884677_A_T	0.0214426	0.48095	0.0214426	0.496269	0.0129219	0.424517	0.000296539	0.447179	0.000296539	0.461706	0.907989	0.0492476	0.019544	0.239162	0.019544	0.249928	0.0117564	0.154151	0.000270863	0.263946	0.000270863	0.275581	0.00100037	0.772822	0.00100037	0.787928	FALSE
chr18	12903977	T	C	chr18_12903977_T_C	0.0708998	0.173611	0.0708998	0.178993	0.01247	0.441319	0.000911114	0.235931	0.000911114	0.243457	0.47628	0.309569	0.0335034	0.15336	0.0335034	0.160481	0.00597282	0.318714	0.000432128	0.199188	0.000432128	0.207058	0.0175016	0.125242	0.0175016	0.127734	FALSE
chr18	12910933	G	A	chr18_12910933_G_A	-0.0347788	0.368518	0.0347788	0.355243	0.0156797	0.326297	-0.000562136	0.339009	0.000562136	0.328164	0.796735	0.138469	-0.0275976	0.197193	0.0275976	0.188984	0.0125408	0.143449	-0.00044841	0.212516	0.00044841	0.204483	-0.00390301	0.4914	0.00390301	0.476356	FALSE
chr18	12911366	G	T	chr18_12911366_G_T	-0.035651	0.361638	0.035651	0.348089	0.0157925	0.311939	-0.000577282	0.329485	0.000577282	0.318208	0.879597	0.0748019	-0.0313527	0.178987	0.0313527	0.171482	0.0138878	0.120011	-0.000507581	0.196008	0.000507581	0.188488	-0.00229925	0.629854	0.00229925	0.614053	FALSE
chr18	12911367	C	A	chr18_12911367_C_A	0.0335177	0.347544	0.0335177	0.361676	0.0102872	0.558789	0.00035666	0.397306	0.00035666	0.412074	0.881673	0.0728535	0.0295668	0.167557	0.0295668	0.175881	0.00908352	0.211379	0.000315033	0.233903	0.000315033	0.244413	0.00204043	0.6269	0.00204043	0.641888	FALSE
chr18	12911424	T	C	chr18_12911424_T_C	-0.118097	0.092667	0.118097	0.0910636	0.0370205	0.0670858	-0.00448929	0.0736057	0.00448929	0.0727357	0.882676	0.0719159	-0.104467	0.0447859	0.104467	0.043793	0.0327689	0.0263311	-0.00398325	0.0424505	0.00398325	0.0420745	-0.00746145	0.308402	0.00746145	0.298426	TRUE
chr18	12911449	C	T	chr18_12911449_C_T	0.0981422	0.144741	0.0981422	0.14906	0.0166461	0.299756	0.00202667	0.186596	0.00202667	0.190962	0.889858	0.0655046	0.0871863	0.0721006	0.0871863	0.0733975	0.0147846	0.114688	0.00179817	0.108942	0.00179817	0.111679	0.00611334	0.377007	0.00611334	0.38728	FALSE
chr18	12911504	A	G	chr18_12911504_A_G	-0.239906	0.0280543	0.239906	0.028016	0.0697603	0.0138912	-0.0165906	0.0182632	0.0165906	0.0186358	0.881198	0.0724834	-0.21236	0.0132016	0.21236	0.0135506	0.0614568	0.00525427	-0.0146803	0.0106863	0.0146803	0.0108737	-0.0152341	0.152886	0.0152341	0.14927	TRUE
chr18	12911505	A	C	chr18_12911505_A_C	-0.100689	0.125883	0.100689	0.122909	0.0128	0.427476	-0.00132775	0.204054	0.00132775	0.1987	0.881076	0.0726369	-0.0892682	0.0609608	0.0892682	0.0594218	0.0112384	0.163103	-0.0011739	0.119673	0.0011739	0.116149	-0.00616574	0.368248	0.00616574	0.357463	FALSE
chr18	12921669	G	A	chr18_12921669_G_A	-0.141825	0.0701058	0.141825	0.0693574	0.0271742	0.12536	-0.00400253	0.0837107	0.00400253	0.0823889	0.718015	0.178058	-0.102964	0.0468994	0.102964	0.0455845	0.0198659	0.0708107	-0.00294786	0.0576691	0.00294786	0.0566751	-0.0228464	0.0910416	0.0228464	0.0889266	FALSE
chr18	12921670	T	C	chr18_12921670_T_C	-0.077361	0.182078	0.077361	0.177217	0.0199906	0.233707	-0.00192658	0.19078	0.00192658	0.185903	0.71703	0.178624	-0.056526	0.109619	0.056526	0.106145	0.0146637	0.121776	-0.00141753	0.127806	0.00141753	0.12405	-0.0120139	0.213217	0.0120139	0.207455	FALSE
chr18	12934387	C	T	chr18_12934387_C_T	-0.00368814	0.741799	0.00890371	0.734391	0.00594875	0.882172	-1.93542e-05	0.797883	5.17644e-05	0.789829	0.485709	0.302898	-0.00179442	0.523974	0.00433632	0.519207	0.00288399	0.503761	-9.34724e-06	0.611751	2.51404e-05	0.606059	-0.000973371	0.63427	0.00219604	0.626717	FALSE
chr18	12934799	G	C	chr18_12934799_G_C	-0.0523042	0.266433	0.0523042	0.257974	0.0101565	0.56921	-0.000560869	0.350152	0.000560869	0.338419	0.505537	0.290844	-0.0262212	0.215306	0.0262212	0.206236	0.00512545	0.35893	-0.000281042	0.280963	0.000281042	0.269954	-0.012784	0.197142	0.012784	0.192181	FALSE
chr18	12947277	G	C	chr18_12947277_G_C	0.0158073	0.582483	0.0170435	0.593737	0.0155399	0.317537	0.000244482	0.525558	0.000265112	0.534764	0.812759	0.129147	0.0127851	0.364265	0.0137912	0.369979	0.0126304	0.137773	0.000197853	0.355255	0.000214637	0.360311	0.00158153	0.683696	0.00175937	0.691527	FALSE
chr18	12947463	T	C	chr18_12947463_T_C	-0.00892405	0.759974	0.00904504	0.748778	0.00956889	0.601308	-9.35852e-05	0.759804	9.52422e-05	0.748538	0.900889	0.057461	-0.00804183	0.506588	0.00814988	0.496026	0.00860782	0.227235	-8.43272e-05	0.54494	8.58069e-05	0.534554	-0.00047954	0.894536	0.000492243	0.890028	FALSE
chr18	12947617	C	T	chr18_12947617_C_T	0.0118641	0.646609	0.0118641	0.662982	0.00627542	0.854038	7.51112e-05	0.712435	7.51112e-05	0.729946	0.937814	0.0243609	0.0111302	0.351661	0.0111302	0.365725	0.00588279	0.320897	7.04416e-05	0.457824	7.04416e-05	0.473471	0.000417613	0.880855	0.000417613	0.894964	FALSE
chr18	12948048	T	G	chr18_12948048_T_G	0.000808723	0.787899	0.00657888	0.794378	0.0130501	0.424938	3.77001e-05	0.699551	0.000106322	0.706597	0.984072	0.00174977	0.00079892	0.478283	0.00645546	0.482912	0.012832	0.140464	3.70341e-05	0.458255	0.000104312	0.461979	3.17576e-05	0.950354	0.000155612	0.95579	FALSE
chr18	12991394	T	C	chr18_12991394_T_C	-0.0436343	0.307949	0.0436343	0.297248	0.0210438	0.223097	-0.00100648	0.266305	0.00100648	0.258282	0.973765	0.00432639	-0.0425672	0.137606	0.0425672	0.132738	0.020483	0.0739453	-0.000981715	0.14907	0.000981715	0.143399	-0.0011401	0.779904	0.0011401	0.764758	FALSE
chr18	12991522	C	T	chr18_12991522_C_T	0.043329	0.293808	0.0502822	0.299036	0.027658	0.127212	0.0010561	0.224363	0.00130664	0.227381	0.9604	0.00986433	0.0420023	0.137533	0.0485829	0.139716	0.0265268	0.042812	0.00102548	0.124891	0.0012626	0.127091	0.00116392	0.723985	0.00142433	0.73394	FALSE
chr18	12991618	G	T	chr18_12991618_G_T	-0.0982096	0.126115	0.0982096	0.122917	0.0275839	0.118182	-0.00280913	0.113953	0.00280913	0.111773	0.94044	0.0218489	-0.0926097	0.0562821	0.0926097	0.054859	0.0259651	0.0412919	-0.00265059	0.0628551	0.00265059	0.0619616	-0.00342982	0.528676	0.00342982	0.512374	FALSE
chr18	13067271	G	A	chr18_13067271_G_A	-0.106887	0.116051	0.112133	0.115586	0.0228544	0.168316	-0.00249925	0.135387	0.00263451	0.134608	0.334332	0.418537	-0.0327205	0.174138	0.0347371	0.169478	0.00746726	0.260081	-0.000728201	0.159791	0.000780198	0.156755	-0.0277069	0.0768241	0.0290566	0.0765555	FALSE
chr18	13127443	C	T	chr18_13127443_C_T	-0.0484203	0.271747	0.0484203	0.262032	0.013574	0.390792	-0.000654118	0.29922	0.000654118	0.288838	0.0710021	0.804041	-0.00342934	0.574405	0.00342934	0.558677	0.000989506	0.741905	-4.76136e-05	0.531138	4.76136e-05	0.514523	-0.00934786	0.25409	0.00934786	0.246334	FALSE
chr18	13127638	T	C	chr18_13127638_T_C	0.0634318	0.195209	0.0634318	0.201715	0.0147908	0.346626	0.000945361	0.226451	0.000945361	0.234769	0.0849485	0.774798	0.00528893	0.466686	0.00528893	0.481548	0.00129635	0.693005	8.16966e-05	0.420472	8.16966e-05	0.436487	0.0129857	0.175131	0.0129857	0.180204	FALSE
chr18	13137679	C	T	chr18_13137679_C_T	0.0755286	0.182012	0.0755286	0.186547	0.0202945	0.219657	0.00182742	0.183236	0.00182742	0.188513	0.887286	0.0689254	0.0668079	0.0885344	0.0668079	0.0910881	0.0179779	0.0845926	0.00160985	0.107052	0.00160985	0.110217	0.00443813	0.447427	0.00443813	0.460255	FALSE
chr18	13137993	G	C	chr18_13137993_G_C	0.00459011	0.574453	0.0164269	0.580376	0.0089725	0.644969	-6.74176e-06	0.600732	0.000159253	0.606994	0.894719	0.061885	0.00393787	0.303484	0.0146277	0.309885	0.00803751	0.241216	-7.55078e-06	0.369604	0.000142361	0.376608	0.000257237	0.785103	0.000981311	0.791583	FALSE
chr18	13138171	T	C	chr18_13138171_T_C	0.191737	0.0460456	0.191737	0.0459817	0.0223799	0.173685	0.00424697	0.0774093	0.00424697	0.0783292	0.893491	0.0631886	0.170742	0.0218328	0.170742	0.0219069	0.020011	0.0669302	0.00378351	0.0440994	0.00378351	0.0447396	0.0114042	0.210938	0.0114042	0.217435	TRUE
chr18	13177060	A	G	chr18_13177060_A_G	0.101745	0.119097	0.101745	0.121537	0.0167504	0.285567	0.00179326	0.16126	0.00179326	0.164291	0.554366	0.263932	0.0581373	0.0980558	0.0581373	0.101216	0.00934701	0.204678	0.00103174	0.127186	0.00103174	0.13188	0.0234387	0.0912382	0.0234387	0.0925091	FALSE
chr18	13217898	A	G	chr18_13217898_A_G	0.0330631	0.326019	0.0386789	0.335498	0.0192625	0.224219	0.000645638	0.274713	0.000758507	0.281162	0.896711	0.0608507	0.0297139	0.157303	0.0346685	0.161866	0.0172512	0.085636	0.000579405	0.159149	0.000678986	0.162687	0.00172126	0.632496	0.00204519	0.645134	FALSE
chr18	13218464	C	T	chr18_13218464_C_T	0.00672799	0.612492	0.0149432	0.616998	0.0252103	0.140771	0.000194072	0.448863	0.00037434	0.451707	0.87377	0.0822186	0.00591498	0.351493	0.0130918	0.353856	0.0220071	0.0569116	0.000170409	0.273471	0.000327891	0.275282	0.000392207	0.787588	0.000995602	0.791483	FALSE
chr18	13260743	T	A	chr18_13260743_T_A	-0.00635291	0.615009	0.015507	0.609336	0.00862887	0.670144	-4.60283e-05	0.648632	0.000141223	0.642157	0.230546	0.533845	-0.000674598	0.613138	0.00307312	0.606958	0.0019746	0.598262	-3.01886e-06	0.634607	2.79613e-05	0.627683	-0.00127983	0.511775	0.00392842	0.505716	FALSE
chr18	13267455	C	T	chr18_13267455_C_T	-0.0431401	0.315541	0.0431401	0.303975	0.0137902	0.389484	-0.000652472	0.328689	0.000652472	0.317077	0.335913	0.416213	-0.0138828	0.320526	0.0138828	0.307493	0.00455983	0.389952	-0.000206282	0.321573	0.000206282	0.308644	-0.0110564	0.221314	0.0110564	0.215345	FALSE
chr18	13302672	C	T	chr18_13302672_C_T	-0.0584107	0.229909	0.0584107	0.221298	0.017828	0.259379	-0.00109814	0.226788	0.00109814	0.220202	0.139611	0.671367	-0.00847177	0.417807	0.00847177	0.404211	0.00249238	0.547626	-0.000157235	0.361635	0.000157235	0.348013	-0.0137558	0.174852	0.0137558	0.17013	FALSE
chr18	13308548	G	T	chr18_13308548_G_T	-0.184283	0.0448808	0.184283	0.0447091	0.0361381	0.0749834	-0.00713044	0.0505685	0.00713044	0.0506769	0.544781	0.267803	-0.100052	0.0475774	0.100052	0.0466094	0.0199164	0.0724703	-0.00390197	0.0471375	0.00390197	0.0465787	-0.0440875	0.0328243	0.0440875	0.0327892	TRUE
chr18	13308689	T	C	chr18_13308689_T_C	0.215315	0.0333231	0.215315	0.0337004	0.0394585	0.0572676	0.00849108	0.038573	0.00849108	0.0387116	0.586763	0.246106	0.125683	0.032645	0.125683	0.0331486	0.0229781	0.0523003	0.00492058	0.0333705	0.00492058	0.0337107	0.0494689	0.0258953	0.0494689	0.0260442	TRUE
chr18	13313023	A	C	chr18_13313023_A_C	0.0054166	0.811758	0.00554536	0.822886	0.00565154	0.89709	3.23935e-05	0.857038	3.31584e-05	0.86759	0.465084	0.315464	0.00261423	0.636671	0.00267218	0.646747	0.00263638	0.52821	1.5739e-05	0.710742	1.60832e-05	0.721366	0.00137034	0.729715	0.00140845	0.740123	FALSE
chr18	13313030	T	G	chr18_13313030_T_G	-0.0133184	0.59233	0.0166184	0.578227	0.00447343	0.96771	-6.25722e-05	0.745167	7.78042e-05	0.732559	0.470267	0.312113	-0.0063822	0.424995	0.00786941	0.415007	0.00211077	0.581977	-3.00943e-05	0.575659	3.6959e-05	0.564059	-0.00360131	0.467798	0.00433174	0.455633	FALSE
chr18	13313066	T	G	chr18_13313066_T_G	0.00500635	0.542443	0.0180143	0.551654	0.00944678	0.613635	1.54243e-05	0.558956	0.000176541	0.568751	0.505453	0.290386	0.00231092	0.38086	0.00918235	0.387937	0.00478484	0.376955	5.33298e-06	0.421157	9.04425e-05	0.429456	0.00129571	0.44215	0.00435715	0.451547	FALSE
chr18	13313115	A	G	chr18_13313115_A_G	0.0159266	0.460915	0.0230301	0.472961	0.00851062	0.680038	0.000130842	0.518643	0.000192496	0.530733	0.556089	0.262314	0.00901355	0.308491	0.0128043	0.317938	0.00473829	0.378842	7.42193e-05	0.374151	0.000107121	0.385829	0.00387443	0.376382	0.00544643	0.385304	FALSE
chr18	13313264	C	G	chr18_13313264_C_G	-0.00766861	0.546565	0.0203334	0.546019	0.00944148	0.611317	-0.000135392	0.561722	0.000237326	0.562844	0.6567	0.212787	-0.00492305	0.361343	0.0134283	0.362698	0.00620365	0.311734	-8.80512e-05	0.407841	0.000156547	0.409026	-0.00157359	0.512671	0.00386649	0.512695	FALSE
chr18	13313352	A	G	chr18_13313352_A_G	0.0462601	0.272723	0.0462601	0.283656	0.0090727	0.637629	0.000423881	0.3681	0.000423881	0.382351	0.704338	0.189526	0.0326633	0.162158	0.0326633	0.169113	0.00641092	0.301284	0.000300211	0.244248	0.000300211	0.2549	0.00765041	0.287802	0.00765041	0.298014	FALSE
chr18	13313510	C	T	chr18_13313510_C_T	0.0771517	0.205123	0.0861144	0.206166	0.0249763	0.143083	0.00230779	0.184144	0.00251062	0.184144	0.756295	0.161817	0.0606666	0.119825	0.06724	0.120334	0.0189622	0.0739681	0.00181856	0.121551	0.00196733	0.121064	0.00984963	0.266377	0.0112565	0.26901	FALSE
chr18	13313637	G	T	chr18_13313637_G_T	-0.032264	0.393152	0.0347553	0.384265	0.0259743	0.141175	-0.00103845	0.270146	0.00108333	0.266539	0.735221	0.173671	-0.0238711	0.229994	0.0256581	0.223995	0.0191675	0.0764597	-0.000770482	0.179923	0.000802673	0.175777	-0.00472712	0.428097	0.0051368	0.419267	FALSE
chr18	13313748	C	T	chr18_13313748_C_T	-0.0521182	0.264016	0.0521182	0.254423	0.0163524	0.297621	-0.000916642	0.261901	0.000916642	0.253642	0.701828	0.190304	-0.0364918	0.158656	0.0364918	0.151846	0.0114647	0.158866	-0.000639852	0.1785	0.000639852	0.171351	-0.0088048	0.276084	0.0088048	0.267051	FALSE
chr18	13313908	T	G	chr18_13313908_T_G	-0.01421	0.651374	0.01421	0.634953	0.00769764	0.741755	-0.000112281	0.701684	0.000112281	0.684007	0.60393	0.237995	-0.0083708	0.460594	0.0083708	0.4464	0.00461156	0.386324	-6.60128e-05	0.530708	6.60128e-05	0.514486	-0.00309796	0.582514	0.00309796	0.568153	FALSE
chr18	13313995	G	A	chr18_13313995_G_A	-0.079094	0.169071	0.079094	0.165405	0.0142658	0.366929	-0.00121479	0.2221	0.00121479	0.216312	0.526672	0.27903	-0.0420298	0.145665	0.0420298	0.139393	0.00758092	0.258045	-0.000650115	0.182859	0.000650115	0.17623	-0.0187592	0.125917	0.0187592	0.123774	FALSE
chr18	13336046	T	C	chr18_13336046_T_C	0.110102	0.113368	0.110102	0.115954	0.0177741	0.26901	0.00228165	0.151634	0.00228165	0.154502	0.408252	0.354995	0.0448807	0.129067	0.0448807	0.134381	0.00725257	0.270882	0.000930598	0.14644	0.000930598	0.151386	0.0279404	0.0755932	0.0279404	0.0767966	FALSE
chr18	13353065	T	C	chr18_13353065_T_C	-0.00765951	0.729665	0.00958436	0.718733	0.00807343	0.702667	-3.90292e-05	0.759147	6.75892e-05	0.74827	0.402973	0.360483	-0.00328006	0.557	0.00402736	0.546636	0.00323271	0.481569	-1.71201e-05	0.608824	2.82082e-05	0.59847	-0.00201502	0.616046	0.00247868	0.604505	FALSE
chr18	13353146	T	C	chr18_13353146_T_C	0.0390599	0.338817	0.0390599	0.350198	0.0100105	0.576302	0.000460187	0.398578	0.000460187	0.411016	0.466373	0.31626	0.0179221	0.271632	0.0179221	0.282679	0.00469771	0.384283	0.000213169	0.323474	0.000213169	0.335109	0.00979882	0.255878	0.00979882	0.262944	FALSE
chr18	13353486	T	C	chr18_13353486_T_C	0.0963566	0.116216	0.0963566	0.119582	0.0199624	0.212857	0.00191165	0.137534	0.00191165	0.140182	0.569422	0.255987	0.054583	0.0942313	0.054583	0.0979151	0.0114756	0.158225	0.00109376	0.108041	0.00109376	0.111852	0.0217206	0.0930583	0.0217206	0.0951142	FALSE
chr18	13354106	A	G	chr18_13354106_A_G	-0.00912995	0.720143	0.00998888	0.708627	0.00775107	0.733583	-8.2046e-05	0.737919	8.65346e-05	0.725589	0.193877	0.581634	-0.00169628	0.684305	0.00188236	0.674054	0.00148505	0.661747	-1.51934e-05	0.705552	1.61658e-05	0.69469	-0.00236753	0.618622	0.0025422	0.607205	FALSE
chr18	13369575	A	C	chr18_13369575_A_C	0.0207157	0.45773	0.0241356	0.471055	0.0101497	0.569369	0.000187381	0.489288	0.000234675	0.501088	0.468679	0.31401	0.00995455	0.342503	0.0116301	0.351546	0.0048147	0.378651	9.07715e-05	0.382358	0.000113943	0.392367	0.00503358	0.362644	0.00585928	0.372334	FALSE
chr18	13369938	G	A	chr18_13369938_G_A	0.259899	0.0266871	0.259899	0.0261074	0.0429979	0.047602	0.0116487	0.031666	0.0116487	0.0313634	0.678916	0.200687	0.180376	0.0208199	0.180376	0.0208564	0.02946	0.0328868	0.00813715	0.02358	0.00813715	0.0234993	0.048116	0.0284308	0.048116	0.0286122	TRUE
chr18	13393523	C	T	chr18_13393523_C_T	-0.0571985	0.239425	0.0571985	0.230642	0.0164082	0.295472	-0.0010007	0.244975	0.0010007	0.237137	0.218799	0.549282	-0.0126215	0.342322	0.0126215	0.329408	0.00360765	0.454419	-0.000220825	0.313763	0.000220825	0.301532	-0.0142258	0.166876	0.0142258	0.163138	FALSE
chr18	13401500	T	C	chr18_13401500_T_C	0.0312966	0.375922	0.0312966	0.389233	0.0157564	0.310301	0.00049356	0.335499	0.00049356	0.347646	0.398938	0.365016	0.0121369	0.318162	0.0121369	0.33138	0.00631382	0.30448	0.000192063	0.294473	0.000192063	0.307724	0.0080585	0.27715	0.0080585	0.286326	FALSE
chr18	13401663	T	C	chr18_13401663_T_C	0.0283189	0.407545	0.0283189	0.421263	0.0109886	0.519061	0.000333136	0.424815	0.000333136	0.439481	0.41778	0.349848	0.0121399	0.327572	0.0121399	0.34033	0.00464161	0.387647	0.000144873	0.353025	0.000144873	0.366861	0.00708671	0.312274	0.00708671	0.32195	FALSE
chr18	13401803	G	A	chr18_13401803_G_A	0.00329367	0.760981	0.00768703	0.765056	0.00685344	0.803332	1.95957e-05	0.788789	5.53761e-05	0.7923	0.420471	0.347549	0.00152451	0.604804	0.00326493	0.606755	0.00283622	0.508928	9.51224e-06	0.655252	2.32701e-05	0.658219	0.000901917	0.663082	0.0019912	0.666678	FALSE
chr18	13406060	C	T	chr18_13406060_C_T	-0.00848544	0.748736	0.00934556	0.74375	0.00862093	0.671737	-7.47459e-05	0.763131	8.25199e-05	0.756997	0.130632	0.686868	-0.0011634	0.767974	0.00125526	0.764538	0.00110421	0.722066	-1.01419e-05	0.774002	1.09541e-05	0.770602	-0.00198803	0.669715	0.00219128	0.66557	FALSE
chr18	13406167	C	G	chr18_13406167_C_G	0.0111991	0.583707	0.0157969	0.59334	0.0133186	0.403851	0.00015288	0.516307	0.000203595	0.527108	0.127788	0.692521	0.00155933	0.643503	0.00212148	0.652453	0.00168032	0.635256	2.07881e-05	0.596517	2.69889e-05	0.60703	0.00259936	0.488473	0.00367595	0.497934	FALSE
chr18	13416109	T	C	chr18_13416109_T_C	0.00103804	0.827011	0.00526743	0.83005	0.00403429	0.983851	5.50735e-06	0.898807	2.14181e-05	0.901324	0.537877	0.272344	0.000566063	0.591795	0.00281955	0.594642	0.00215616	0.575539	3.03684e-06	0.713867	1.1402e-05	0.71625	0.000198485	0.73829	0.00129095	0.740863	FALSE
chr18	13416522	C	G	chr18_13416522_C_G	-0.0158093	0.315816	0.0424795	0.30968	0.0150429	0.347126	-0.000147605	0.321383	0.000725235	0.314909	0.574259	0.253498	-0.00817784	0.22542	0.0245744	0.220571	0.00865866	0.22489	-6.49908e-05	0.244284	0.000420111	0.238911	-0.00349969	0.266011	0.00951141	0.261824	FALSE
chr18	13416588	A	G	chr18_13416588_A_G	0.233881	0.0319239	0.233881	0.0319063	0.06587	0.0172484	0.0167904	0.0220972	0.0167904	0.0221406	0.617152	0.232002	0.144115	0.0286853	0.144115	0.0287872	0.0406233	0.0163986	0.0103383	0.0185499	0.0103383	0.01885	0.0512171	0.0267041	0.0512171	0.0265696	TRUE
chr18	13416634	C	T	chr18_13416634_C_T	-0.0132989	0.590064	0.0169611	0.575652	0.00908866	0.639246	-0.000116246	0.62153	0.000150193	0.608353	0.565819	0.257392	-0.00745424	0.399732	0.0095631	0.389836	0.00512753	0.358147	-6.47592e-05	0.451954	8.43073e-05	0.441336	-0.00329327	0.497907	0.00402687	0.486878	FALSE
chr18	13421479	T	G	chr18_13421479_T_G	-0.758302	0.001678	0.758302	0.00158952	0.110376	0.00347604	-0.0870067	0.00227717	0.0870067	0.00205372	0.592519	0.244169	-0.451375	0.00233872	0.451375	0.00237397	0.0659515	0.00431512	-0.0522038	0.00199342	0.0522038	0.0019286	-0.182983	0.00129231	0.182983	0.00113844	TRUE
chr18	13436566	C	T	chr18_13436566_C_T	-0.0199564	0.543536	0.0199564	0.526335	0.00963996	0.602022	-0.00019311	0.5641	0.00019311	0.546649	0.679654	0.200893	-0.0136036	0.330237	0.0136036	0.317373	0.00654481	0.293136	-0.000131527	0.382368	0.000131527	0.368679	-0.00354256	0.525632	0.00354256	0.510063	FALSE
chr18	13437028	C	T	chr18_13437028_C_T	-0.0163627	0.612899	0.0163627	0.596472	0.0151784	0.330957	-0.000237286	0.559838	0.000237286	0.543839	0.553788	0.264068	-0.00908624	0.444434	0.00908624	0.430106	0.00836815	0.230535	-0.000131884	0.42387	0.000131884	0.408364	-0.00376804	0.523913	0.00376804	0.509539	FALSE
chr18	13437180	C	T	chr18_13437180_C_T	-0.00667821	0.776401	0.0078704	0.765841	0.0039714	0.987254	-2.53687e-05	0.882776	2.99214e-05	0.874856	0.488759	0.301016	-0.00309468	0.566004	0.003739	0.556795	0.00194147	0.600031	-1.17776e-05	0.701379	1.42381e-05	0.691852	-0.00154342	0.681007	0.00188005	0.669985	FALSE
chr18	13438471	G	A	chr18_13438471_G_A	-0.147957	0.0706942	0.147957	0.0697824	0.0246084	0.159121	-0.00434092	0.0934956	0.00434092	0.0918416	0.506167	0.291488	-0.0760947	0.0754514	0.0760947	0.0729559	0.0125177	0.148043	-0.00225206	0.0855768	0.00225206	0.0829532	-0.035459	0.0494968	0.035459	0.0490516	FALSE
chr18	13438544	A	G	chr18_13438544_A_G	0.0672457	0.188028	0.0672457	0.194148	0.0154397	0.327868	0.00109185	0.217219	0.00109185	0.223595	0.509942	0.289044	0.0353904	0.153477	0.0353904	0.160171	0.00800755	0.246062	0.000584318	0.178233	0.000584318	0.18486	0.0157216	0.142854	0.0157216	0.146549	FALSE
chr18	13438632	A	G	chr18_13438632_A_G	0.0303367	0.363347	0.0387417	0.368881	0.0152483	0.330329	0.000570668	0.345708	0.000660685	0.351923	0.498072	0.296256	0.0164916	0.269861	0.0207988	0.276451	0.00766184	0.254893	0.000313452	0.270788	0.000359582	0.277973	0.00744399	0.28761	0.00913667	0.291396	FALSE
chr18	13445172	C	G	chr18_13445172_C_G	0.0124216	0.660593	0.0124216	0.675757	0.0121443	0.457451	0.000163554	0.611179	0.000163554	0.627178	0.018259	0.933479	0.000291822	0.876691	0.000291822	0.890944	0.00023024	0.915471	3.86879e-06	0.846403	3.86879e-06	0.861064	0.00145926	0.720433	0.00145926	0.735996	FALSE
chr18	13465108	G	C	chr18_13465108_G_C	5.65706e-05	0.687342	0.0110958	0.691086	0.00622086	0.851874	-1.09218e-05	0.762076	7.14403e-05	0.76499	0.787145	0.144744	0.000428683	0.423029	0.00854492	0.427725	0.00487412	0.37264	-5.94132e-06	0.528145	5.46027e-05	0.533022	-0.000228655	0.747127	0.00135923	0.748775	FALSE
chr18	13465296	G	A	chr18_13465296_G_A	-0.0212631	0.434425	0.0317549	0.433937	0.0106776	0.53589	-0.000300911	0.488057	0.000383498	0.487235	0.752676	0.162515	-0.0163805	0.27032	0.0244276	0.270369	0.00801754	0.244515	-0.000233186	0.332789	0.000296245	0.333243	-0.00263112	0.512486	0.00399035	0.511587	FALSE
chr18	13470894	G	A	chr18_13470894_G_A	0.00334658	0.796633	0.00609082	0.805485	0.00505396	0.937658	1.3517e-05	0.859738	3.14632e-05	0.867945	0.402631	0.360469	0.00151799	0.665934	0.00238145	0.670322	0.00201464	0.593798	6.47288e-06	0.746316	1.21128e-05	0.749988	0.000908268	0.734982	0.00151801	0.740257	FALSE
chr18	13470896	A	C	chr18_13470896_A_C	0.0379612	0.315579	0.0379612	0.32829	0.0109717	0.520713	0.000419355	0.359597	0.000419355	0.373222	0.411387	0.354057	0.0157722	0.271019	0.0157722	0.283521	0.00446934	0.395006	0.000172233	0.307489	0.000172233	0.321547	0.00939391	0.23655	0.00939391	0.244326	FALSE
chr18	13482358	C	T	chr18_13482358_C_T	-0.125558	0.0880034	0.125558	0.085822	0.0274242	0.121603	-0.00358592	0.0925035	0.00358592	0.0911811	0.227234	0.538179	-0.0279139	0.202572	0.0279139	0.194092	0.00597037	0.321742	-0.000770571	0.156215	0.000770571	0.150297	-0.0308494	0.0606878	0.0308494	0.0598039	FALSE
chr18	13483046	G	T	chr18_13483046_G_T	0.0108786	0.683866	0.0140904	0.688799	0.00818004	0.704288	0.000133735	0.716599	0.000158381	0.720803	0.135913	0.678532	0.00189267	0.725025	0.00236712	0.729192	0.00117253	0.717753	2.32374e-05	0.734029	2.6964e-05	0.737486	0.00258983	0.607809	0.00341553	0.610306	FALSE
chr18	13483154	G	C	chr18_13483154_G_C	-0.0597937	0.23504	0.0597937	0.226805	0.0254731	0.138484	-0.00163246	0.18284	0.00163246	0.178194	0.132825	0.683745	-0.00789017	0.435645	0.00789017	0.421439	0.00334188	0.470402	-0.000212974	0.322869	0.000212974	0.309868	-0.0139416	0.182135	0.0139416	0.176692	FALSE
chr18	13505940	C	T	chr18_13505940_C_T	-0.0414597	0.28963	0.0548337	0.286601	0.0270795	0.12181	-0.00105057	0.232003	0.00143556	0.228532	0.461383	0.317743	-0.0199406	0.245626	0.0266482	0.242095	0.0124566	0.140278	-0.000505619	0.198431	0.000698707	0.194529	-0.0101799	0.220809	0.0135653	0.218457	FALSE
chr18	13506013	C	T	chr18_13506013_C_T	-0.0359318	0.35465	0.0396469	0.345716	0.0164666	0.307617	-0.000776504	0.332128	0.000821877	0.323962	0.484693	0.30236	-0.0178084	0.276214	0.0194232	0.268078	0.00800929	0.243408	-0.00038556	0.267511	0.000405282	0.260076	-0.00916049	0.270149	0.0100688	0.264549	FALSE
chr18	13506047	G	A	chr18_13506047_G_A	0.00291696	0.665296	0.0133923	0.665251	0.00707677	0.790913	1.93929e-05	0.724369	0.000100159	0.725642	0.484115	0.302852	0.00140447	0.526548	0.00615372	0.524814	0.00341572	0.461941	9.39585e-06	0.597321	4.58858e-05	0.594288	0.000438255	0.561757	0.00338854	0.561757	FALSE
chr18	13506204	A	G	chr18_13506204_A_G	-0.0150073	0.411007	0.0310249	0.407449	0.0250567	0.145535	-0.000479081	0.281746	0.000861113	0.280249	0.478897	0.306217	-0.00716634	0.313852	0.0147891	0.309352	0.0120195	0.149858	-0.000230224	0.234656	0.000412204	0.232812	-0.00383156	0.313507	0.00765835	0.31285	FALSE
chr18	13512385	A	T	chr18_13512385_A_T	-0.343073	0.015291	0.343073	0.0155234	0.067799	0.0165393	-0.0265388	0.0144279	0.0265388	0.0145909	0.390579	0.370892	-0.141491	0.0332584	0.141491	0.0328183	0.0269475	0.0420475	-0.0109449	0.0210403	0.0109449	0.0210363	-0.0893136	0.0100288	0.0893136	0.00962762	TRUE
chr18	13513263	T	C	chr18_13513263_T_C	-0.293867	0.0213425	0.293867	0.0210407	0.0321019	0.092804	-0.010013	0.0386952	0.010013	0.03879	0.492951	0.29579	-0.158752	0.0286438	0.158752	0.0286313	0.016307	0.101345	-0.005539	0.0397347	0.005539	0.0392933	-0.0680772	0.0148498	0.0680772	0.0147871	TRUE
chr18	13531144	T	C	chr18_13531144_T_C	0.0647844	0.212374	0.0647844	0.218933	0.0176758	0.267544	0.0012586	0.236667	0.0012586	0.243118	0.32391	0.425603	0.0217181	0.253352	0.0217181	0.263254	0.00598158	0.323085	0.000446547	0.24481	0.000446547	0.254275	0.0167394	0.154091	0.0167394	0.156936	FALSE
chr18	13531255	G	A	chr18_13531255_G_A	-0.0162307	0.616811	0.0162307	0.601319	0.0198075	0.216834	-0.000295414	0.507308	0.000295414	0.492401	0.302053	0.447675	-0.00439624	0.566429	0.00439624	0.551373	0.00617248	0.31323	-8.31472e-05	0.480947	8.31472e-05	0.46512	-0.00418566	0.502877	0.00418566	0.489521	FALSE
chr18	13549698	T	C	chr18_13549698_T_C	0.0632499	0.195216	0.0632499	0.202319	0.0147942	0.344076	0.000963765	0.227414	0.000963765	0.234822	0.222688	0.544035	0.0140661	0.295019	0.0140661	0.307701	0.00326755	0.480456	0.000213736	0.28691	0.000213736	0.300291	0.0156486	0.142437	0.0156486	0.145348	FALSE
chr18	13552000	T	C	chr18_13552000_T_C	0.157003	0.0607549	0.157003	0.0612154	0.0364184	0.0696027	0.00607262	0.0585421	0.00607262	0.0593226	0.20792	0.568304	0.0367275	0.157367	0.0367275	0.163981	0.00811091	0.247436	0.00146968	0.107287	0.00146968	0.110254	0.039173	0.0416295	0.039173	0.0416747	FALSE
chr18	13562803	C	A	chr18_13562803_C_A	-0.0266606	0.431011	0.0302835	0.421563	0.0126089	0.432916	-0.000332641	0.430799	0.000376507	0.421152	0.407674	0.356506	-0.0112373	0.357588	0.0123167	0.349282	0.00517109	0.357797	-0.000140458	0.367151	0.000153527	0.35826	-0.0068263	0.316206	0.00792512	0.310431	FALSE
chr18	13566910	T	C	chr18_13566910_T_C	0.00597523	0.768637	0.00690641	0.779335	0.00672137	0.81157	3.58585e-05	0.811262	4.19214e-05	0.821382	0.264449	0.490112	0.0017682	0.673516	0.00198664	0.682651	0.00179049	0.620971	1.09943e-05	0.728053	1.24168e-05	0.736669	0.00160535	0.668218	0.00184353	0.678669	FALSE
chr18	13566950	C	T	chr18_13566950_C_T	0.0318625	0.388802	0.0318625	0.401988	0.0444282	0.0444227	0.00140392	0.195663	0.00140392	0.201031	0.287386	0.464669	0.0087084	0.395915	0.0087084	0.408896	0.01303	0.135655	0.000391144	0.222832	0.000391144	0.232158	0.00796799	0.297912	0.00796799	0.306707	FALSE
chr18	13567189	C	A	chr18_13567189_C_A	-0.204872	0.0404613	0.204872	0.0404912	0.0428723	0.0518127	-0.0104058	0.0408908	0.0104058	0.0409566	0.420852	0.345343	-0.0863082	0.061962	0.0863082	0.0606382	0.0181004	0.0851742	-0.00441839	0.0469447	0.00441839	0.0466656	-0.0524414	0.0255256	0.0524414	0.0253551	TRUE
chr18	13567245	A	C	chr18_13567245_A_C	-0.0132228	0.575003	0.0175284	0.567079	0.00735729	0.767197	-0.000106521	0.641968	0.000136697	0.634027	0.448991	0.326061	-0.00581729	0.436693	0.00777411	0.430978	0.00330208	0.470565	-4.65605e-05	0.507565	6.03723e-05	0.502259	-0.00347111	0.460093	0.00453499	0.45474	FALSE
chr18	13567392	C	T	chr18_13567392_C_T	-0.0304779	0.379774	0.0339665	0.368374	0.0130543	0.416529	-0.000444453	0.385096	0.000478958	0.374191	0.503431	0.291471	-0.015816	0.281873	0.0174776	0.272534	0.00668331	0.290228	-0.000234226	0.300501	0.000250661	0.29178	-0.00730584	0.30017	0.00809343	0.292562	FALSE
chr18	13568848	C	T	chr18_13568848_C_T	-0.0898199	0.155984	0.0898199	0.153544	0.0184634	0.245967	-0.00183972	0.18571	0.00183972	0.181874	0.309018	0.440858	-0.0290084	0.214105	0.0290084	0.205616	0.00577962	0.328541	-0.00058926	0.209011	0.00058926	0.201701	-0.0230497	0.10959	0.0230497	0.108139	FALSE
chr18	13577329	G	A	chr18_13577329_G_A	0.0061878	0.638641	0.0129095	0.644099	0.00754359	0.746442	5.80373e-05	0.687268	9.59054e-05	0.692841	0.596195	0.240723	0.00323074	0.424999	0.00768663	0.429976	0.00440964	0.397311	3.07841e-05	0.501141	5.58451e-05	0.505659	0.00153072	0.563995	0.00282325	0.570447	FALSE
chr18	13630635	G	A	chr18_13630635_G_A	0.007744	0.506903	0.0204874	0.515424	0.00955511	0.605641	-2.12721e-06	0.533096	0.000215834	0.542701	0.134443	0.681768	0.00117699	0.594666	0.0028224	0.602977	0.0012522	0.707208	6.74656e-07	0.608268	2.88175e-05	0.616076	0.00191975	0.425662	0.00466361	0.432862	FALSE
chr18	13654066	G	A	chr18_13654066_G_A	0.118526	0.0950274	0.118526	0.0969628	0.026262	0.138461	0.00352558	0.10215	0.00352558	0.103355	0.297448	0.458153	0.0338082	0.156106	0.0338082	0.163515	0.00771044	0.254102	0.000980399	0.129599	0.000980399	0.134659	0.0298188	0.0640276	0.0298188	0.0652312	FALSE
chr18	13672889	T	C	chr18_13672889_T_C	0.0118254	0.645222	0.0118254	0.661297	0.00904492	0.639144	0.000113341	0.63569	0.000113341	0.653046	0.109334	0.728639	0.0013012	0.702889	0.0013012	0.71753	0.000963383	0.747779	1.21114e-05	0.698139	1.21114e-05	0.713713	0.00274227	0.55512	0.00274227	0.570716	FALSE
chr18	13672958	C	T	chr18_13672958_C_T	0.010315	0.664203	0.0117794	0.673638	0.00915395	0.632101	0.000105586	0.668601	0.000117004	0.677779	0.101472	0.744482	0.00115304	0.728812	0.001256	0.738354	0.000939343	0.754275	1.16857e-05	0.72461	1.24885e-05	0.733893	0.00238182	0.58713	0.0027121	0.596234	FALSE
chr18	13676763	G	A	chr18_13676763_G_A	-0.00466308	0.674807	0.0118748	0.66908	0.00743575	0.753945	-5.29598e-05	0.71063	9.24856e-05	0.704263	0.0652286	0.821976	4.52574e-05	0.808207	0.00065062	0.80632	0.000445743	0.858335	-9.27052e-07	0.824122	4.60971e-06	0.821236	-0.000416025	0.672635	0.00183559	0.669637	FALSE
chr18	13676796	C	T	chr18_13676796_C_T	-0.000791587	0.83037	0.00557832	0.825427	0.00659114	0.826717	-1.13338e-05	0.854077	3.80789e-05	0.848954	0.0662623	0.819801	-0.000205123	0.862692	0.000492708	0.855998	0.00045658	0.858857	-2.04732e-06	0.877857	3.6093e-06	0.871318	-0.000254061	0.782201	0.00113375	0.775412	FALSE
chr18	13677493	A	G	chr18_13677493_A_G	-0.0225622	0.511302	0.0225622	0.495785	0.0149309	0.352408	-0.000365216	0.450694	0.000365216	0.436683	0.122438	0.703855	-0.00293241	0.622025	0.00293241	0.606951	0.00184885	0.621692	-4.68126e-05	0.564412	4.68126e-05	0.547621	-0.00526383	0.425043	0.00526383	0.411806	FALSE
chr18	13725961	G	A	chr18_13725961_G_A	-0.0579034	0.216826	0.064502	0.213727	0.0191457	0.249275	-0.00149063	0.21455	0.0015442	0.212449	0.855458	0.0980375	-0.0499215	0.109988	0.0554799	0.108001	0.0164331	0.100087	-0.00128632	0.129501	0.00133145	0.128214	-0.00400146	0.457221	0.00456675	0.446304	FALSE
chr18	13725978	T	C	chr18_13725978_T_C	0.125425	0.089019	0.125425	0.0907558	0.0225402	0.185269	0.00325668	0.111568	0.00325668	0.113513	0.872461	0.0834521	0.109356	0.043756	0.109356	0.04452	0.0196405	0.0737398	0.00283681	0.0655081	0.00283681	0.0669313	0.00842212	0.270696	0.00842212	0.279135	FALSE
chr18	13726082	G	A	chr18_13726082_G_A	0.0146053	0.54854	0.0177438	0.558425	0.00703327	0.791291	0.000103851	0.63283	0.000121987	0.644057	0.913756	0.0452927	0.0134194	0.275999	0.0162503	0.283881	0.0064317	0.299705	9.5385e-05	0.384441	0.000111743	0.393723	0.000711371	0.801317	0.00087651	0.810293	FALSE
chr18	13726683	G	C	chr18_13726683_G_C	0.083512	0.151668	0.083512	0.156038	0.015986	0.305674	0.00139407	0.187416	0.00139407	0.192639	0.993186	0.000312307	0.0829263	0.0629556	0.0829263	0.0650286	0.0158789	0.0979543	0.00138455	0.100951	0.00138455	0.103848	0.000887626	0.79482	0.000887626	0.808788	FALSE
chr18	13726817	C	A	chr18_13726817_C_A	-0.0214126	0.529199	0.0214126	0.515186	0.00748514	0.737122	-0.000196702	0.61727	0.000196702	0.601356	0.986295	0.00131817	-0.0211304	0.279777	0.0211304	0.26959	0.00738166	0.269581	-0.00019401	0.39107	0.00019401	0.378567	-0.000387443	0.914383	0.000387443	0.904615	FALSE
chr18	13800957	G	T	chr18_13800957_G_T	0.0110101	0.607905	0.019773	0.602092	0.009117	0.63461	0.000221855	0.626972	0.000285307	0.620389	0.684591	0.197605	0.00648797	0.402507	0.0126172	0.395937	0.00613598	0.313993	0.000135131	0.451685	0.000179633	0.444228	0.00240882	0.582768	0.00382838	0.575473	FALSE
chr18	13801210	C	T	chr18_13801210_C_T	-0.0229461	0.411405	0.0318028	0.406769	0.0202554	0.207004	-0.000431486	0.35633	0.00063132	0.353179	0.74393	0.165557	-0.0174839	0.255488	0.024542	0.251793	0.0150797	0.106413	-0.000329789	0.248249	0.000489042	0.244031	-0.00335996	0.491019	0.00417613	0.484876	FALSE
chr18	13801213	G	T	chr18_13801213_G_T	-0.221061	0.0351608	0.221061	0.0350619	0.0510356	0.0317716	-0.011678	0.030197	0.011678	0.0301836	0.743448	0.165902	-0.167405	0.0230783	0.167405	0.0229946	0.0381568	0.0184156	-0.00888961	0.020817	0.00888961	0.0209596	-0.0321482	0.0566028	0.0321482	0.0556757	TRUE
chr18	13801307	G	A	chr18_13801307_G_A	-0.299902	0.0172385	0.299902	0.0174221	0.0432082	0.0467998	-0.0130359	0.0240761	0.0130359	0.0241833	0.73813	0.168963	-0.222776	0.0119179	0.222776	0.0120847	0.0320314	0.0271254	-0.00972166	0.0171362	0.00972166	0.0172181	-0.0477127	0.0274126	0.0477127	0.0272019	TRUE
chr18	13801391	C	T	chr18_13801391_C_T	0.062785	0.20281	0.062785	0.210051	0.0132615	0.415468	0.000956583	0.249327	0.000956583	0.258939	0.718615	0.179137	0.0460467	0.118713	0.0460467	0.123566	0.00969071	0.2006	0.000715504	0.164444	0.000715504	0.171606	0.00978294	0.232471	0.00978294	0.23957	FALSE
chr18	13812786	G	A	chr18_13812786_G_A	-0.0352019	0.402612	0.0352019	0.389098	0.0130501	0.426879	-0.000616372	0.401217	0.000616372	0.389054	0.326559	0.424589	-0.0115039	0.384668	0.0115039	0.37171	0.0043063	0.413844	-0.00020183	0.382622	0.00020183	0.369599	-0.00888737	0.298498	0.00888737	0.289885	FALSE
chr18	13823867	A	T	chr18_13823867_A_T	-0.000140456	0.573911	0.0180098	0.575082	0.0128137	0.424616	6.4516e-06	0.538533	0.000249947	0.540083	0.936723	0.0231205	-3.91012e-05	0.325634	0.0167231	0.325806	0.0119799	0.148735	7.36883e-06	0.344861	0.000232031	0.344473	-5.08122e-05	0.831782	0.000755831	0.8365	FALSE
chr18	13824116	C	G	chr18_13824116_C_G	-0.17428	0.0492011	0.17428	0.0492275	0.037992	0.0630998	-0.00676272	0.0505628	0.00676272	0.0501936	0.939865	0.0219566	-0.163444	0.0217505	0.163444	0.0218271	0.0356146	0.0219398	-0.00632993	0.0275997	0.00632993	0.0275022	-0.006604	0.344443	0.006604	0.332573	TRUE
chr18	13824146	C	G	chr18_13824146_C_G	0.07757	0.16666	0.07757	0.171067	0.0238929	0.153971	0.00192343	0.150392	0.00192343	0.153398	0.938784	0.0230465	0.0726142	0.0747498	0.0726142	0.0764673	0.0224039	0.0543529	0.0017985	0.0842376	0.0017985	0.0856708	0.00289947	0.548929	0.00289947	0.565152	FALSE
chr18	13824149	A	G	chr18_13824149_A_G	0.0452765	0.29248	0.0452765	0.301927	0.018738	0.233256	0.000847868	0.268417	0.000847868	0.275435	0.937244	0.0239768	0.0425747	0.137875	0.0425747	0.143252	0.0175572	0.082897	0.000796859	0.151423	0.000796859	0.156823	0.00170062	0.672998	0.00170062	0.689115	FALSE
chr18	13824170	G	T	chr18_13824170_G_T	-0.000885111	0.698096	0.0111723	0.690643	0.0123426	0.446158	1.0653e-05	0.630892	0.000147695	0.622211	0.932634	0.0276536	-0.000813377	0.380901	0.0103994	0.375116	0.0115062	0.157271	1.0083e-05	0.385593	0.000137472	0.379409	-0.000154024	0.890238	0.000493831	0.881058	FALSE
chr18	13824216	G	A	chr18_13824216_G_A	-0.00290751	0.371425	0.0331403	0.369352	0.0140632	0.376419	6.79257e-05	0.36384	0.000468968	0.36254	0.9256	0.0336541	-0.00232034	0.173917	0.0308232	0.172535	0.013035	0.134387	6.89385e-05	0.208833	0.000437261	0.207764	-0.000138146	0.729139	0.00138622	0.729723	FALSE
chr18	14086469	C	T	chr18_14086469_C_T	-0.00874523	0.681225	0.0122427	0.673507	0.00731455	0.754481	-9.3829e-05	0.707572	0.000112547	0.699433	0.393957	0.367093	-0.00350576	0.529237	0.00498551	0.524224	0.00293739	0.509038	-3.86912e-05	0.580312	4.66919e-05	0.574157	-0.00225003	0.571765	0.00308525	0.564371	FALSE
chr18	14086717	T	C	chr18_14086717_T_C	0.0198051	0.4469	0.0271133	0.450198	0.0135973	0.392502	0.00021496	0.442497	0.000347596	0.446494	0.405578	0.358289	0.0072299	0.373032	0.0105199	0.379043	0.0056055	0.337043	7.68273e-05	0.373322	0.000136784	0.378489	0.00552741	0.345725	0.00722327	0.348753	FALSE
chr18	14132594	G	A	chr18_14132594_G_A	-0.175207	0.0510251	0.175207	0.0510343	0.0250297	0.143012	-0.00464382	0.0757316	0.00464382	0.074701	0.896866	0.0507608	-0.158709	0.0244072	0.158709	0.0242928	0.0225244	0.0550593	-0.0042213	0.0430138	0.0042213	0.0426841	-0.00904934	0.26227	0.00904934	0.254182	TRUE
chr18	14132894	C	T	chr18_14132894_C_T	0.00944434	0.707053	0.00944434	0.723916	0.00592857	0.854187	6.28799e-05	0.774931	6.28799e-05	0.791652	0.786744	0.135992	0.00777182	0.4584	0.00777182	0.473388	0.00471366	0.38424	5.25622e-05	0.563306	5.25622e-05	0.578838	0.000990838	0.784173	0.000990838	0.798947	FALSE
chr18	14132941	G	A	chr18_14132941_G_A	0.00300023	0.778909	0.00736967	0.781298	0.00359457	0.995267	1.06332e-05	0.889039	2.54284e-05	0.891434	0.757631	0.153992	0.00193339	0.521528	0.00524678	0.524905	0.00273132	0.518286	6.73611e-06	0.679641	1.79933e-05	0.684339	0.000587516	0.774851	0.00114645	0.778351	FALSE
chr18	14143527	G	A	chr18_14143527_G_A	-0.0117417	0.656978	0.0151283	0.650327	0.00871664	0.659253	-0.000168701	0.670353	0.000196104	0.66378	0.137317	0.674759	-0.00162077	0.719036	0.00206188	0.711106	0.00122153	0.707718	-2.35163e-05	0.714512	2.70856e-05	0.705871	-0.00286295	0.582922	0.00356479	0.577048	FALSE
chr18	14179489	C	G	chr18_14179489_C_G	-0.130643	0.0783968	0.130643	0.0773837	0.0347037	0.0762366	-0.00449182	0.0706919	0.00449182	0.0701754	0.82395	0.12166	-0.107649	0.0427276	0.107649	0.0414448	0.0285941	0.034727	-0.00370058	0.0441398	0.00370058	0.0434781	-0.012441	0.189887	0.012441	0.185041	TRUE
chr18	14415958	T	C	chr18_14415958_T_C	-0.100067	0.153971	0.106285	0.15527	0.0427782	0.048924	-0.00490459	0.106594	0.00513395	0.10806	0.77612	0.149489	-0.0777851	0.0920564	0.0826276	0.0927141	0.0334661	0.0259412	-0.00385487	0.0695015	0.00403418	0.0703461	-0.012711	0.226714	0.0134827	0.226946	FALSE
chr18	14416160	G	C	chr18_14416160_G_C	0.000331387	0.824268	0.00534622	0.824585	0.00287529	0.999602	2.9295e-06	0.92964	1.48839e-05	0.929062	0.702299	0.189396	0.000190117	0.576117	0.00382777	0.574898	0.00200265	0.592496	1.97178e-06	0.746093	1.06336e-05	0.745736	0.00016514	0.814262	0.000866983	0.813538	FALSE
chr18	14431380	G	A	chr18_14431380_G_A	0.0134132	0.448318	0.0243516	0.458709	0.0143496	0.360741	0.000148075	0.400876	0.00035678	0.411202	0.875335	0.0796616	0.0117619	0.223521	0.0213498	0.231433	0.0125581	0.1396	0.000129677	0.237588	0.000312614	0.245442	0.00088445	0.695847	0.0015196	0.707828	FALSE
chr18	14431526	C	G	chr18_14431526_C_G	-0.288578	0.0203359	0.288578	0.0203002	0.045977	0.0420662	-0.014129	0.0248798	0.014129	0.0252231	0.860816	0.0920414	-0.24825	0.010111	0.24825	0.0102047	0.0394786	0.017463	-0.0121359	0.014647	0.0121359	0.0147802	-0.0229433	0.0946635	0.0229433	0.0926754	TRUE
chr18	14450496	G	A	chr18_14450496_G_A	-0.00597169	0.717959	0.00999906	0.7095	0.0140269	0.373982	-7.3305e-05	0.616407	0.000144618	0.607571	0.805729	0.129264	-0.00495152	0.421675	0.00803633	0.41426	0.0113089	0.161938	-6.20327e-05	0.397576	0.000116656	0.390988	-0.000489067	0.790719	0.0010353	0.783493	FALSE
chr18	14458530	G	A	chr18_14458530_G_A	-0.0338716	0.396039	0.0338716	0.383759	0.0158614	0.306447	-0.000533477	0.36336	0.000533477	0.351371	0.909958	0.0480107	-0.0308693	0.195663	0.0308693	0.188097	0.0144187	0.112788	-0.000485783	0.214022	0.000485783	0.205368	-0.001572	0.722935	0.001572	0.707524	FALSE
chr18	14458554	G	C	chr18_14458554_G_C	0.0677825	0.179031	0.0677825	0.185066	0.0156539	0.317381	0.0010751	0.208792	0.0010751	0.215207	0.914928	0.0435116	0.0620632	0.0817194	0.0620632	0.0851687	0.0143535	0.114984	0.000986782	0.117873	0.000986782	0.12217	0.00322816	0.509627	0.00322816	0.526114	FALSE
chr18	14500991	T	C	chr18_14500991_T_C	0.0220378	0.419779	0.0310855	0.427706	0.011424	0.502031	0.000422668	0.438158	0.00049363	0.444685	0.136088	0.678975	0.00343463	0.545322	0.00460185	0.555639	0.00160118	0.65765	6.55982e-05	0.529656	7.47529e-05	0.540465	0.0050447	0.353412	0.00716611	0.359058	FALSE
chr18	14606560	G	C	chr18_14606560_G_C	0.00177965	0.832638	0.00503379	0.835421	0.0060896	0.858967	1.70545e-05	0.855501	3.18196e-05	0.859373	0.497372	0.295605	0.000750682	0.623976	0.00244513	0.627936	0.00300599	0.494819	7.6049e-06	0.687279	1.53037e-05	0.691622	0.000474777	0.749918	0.00122743	0.753467	FALSE
chr18	14607523	C	T	chr18_14607523_C_T	-0.376343	0.01106	0.376343	0.0112597	0.0777785	0.010112	-0.0295198	0.00953217	0.0295198	0.00980882	0.496246	0.295142	-0.190215	0.0174906	0.190215	0.0176213	0.0386849	0.0178547	-0.0149646	0.0110878	0.0149646	0.0112417	-0.0926735	0.00702109	0.0926735	0.00712752	TRUE
chr18	14612385	G	A	chr18_14612385_G_A	0.0133434	0.623584	0.0133932	0.639156	0.00804357	0.704817	0.000114196	0.669359	0.000114719	0.684595	0.714801	0.17881	0.00988662	0.409873	0.00992431	0.423431	0.00590921	0.325808	8.65589e-05	0.487045	8.69545e-05	0.500695	0.00205472	0.638672	0.00205472	0.652837	FALSE
chr18	14613121	C	T	chr18_14613121_C_T	0.00213037	0.715624	0.00975831	0.718188	0.00474784	0.937955	5.7577e-07	0.813239	4.93774e-05	0.812361	0.693398	0.19313	0.00166477	0.444186	0.00679881	0.446461	0.00327577	0.475421	1.44843e-06	0.578492	3.41305e-05	0.5815	0.000287407	0.693865	0.00166886	0.695246	FALSE
chr18	14637520	A	G	chr18_14637520_A_G	-0.00520913	0.75581	0.00836355	0.75233	0.00639134	0.828818	-2.06082e-05	0.806479	4.97011e-05	0.806333	0.0608095	0.82687	-0.000386905	0.831214	0.000594241	0.828979	0.00039308	0.87036	-1.58387e-06	0.857466	3.502e-06	0.857375	-0.000930498	0.709893	0.00163869	0.706915	FALSE
chr18	14747569	A	T	chr18_14747569_A_T	-0.00738308	0.527618	0.0203279	0.520496	0.0167343	0.282983	-0.000129981	0.457273	0.00032227	0.450278	0.791597	0.141002	-0.00594264	0.30214	0.0159722	0.29781	0.0132915	0.127938	-0.0001049	0.28876	0.000254046	0.284735	-0.000752656	0.617012	0.00239135	0.612069	FALSE
chr18	14747581	G	T	chr18_14747581_G_T	0.471346	0.00676	0.471346	0.00653763	0.065509	0.0175503	0.0326331	0.00981857	0.0326331	0.00943478	0.840278	0.108342	0.395596	0.0038528	0.395596	0.00350898	0.0549425	0.00747404	0.0273341	0.00590153	0.0273341	0.00554964	0.0456992	0.0306885	0.0456992	0.0307682	TRUE
chr18	14747632	A	G	chr18_14747632_A_G	-0.183974	0.0526243	0.183974	0.0522925	0.0203608	0.215994	-0.0041073	0.0930819	0.0041073	0.0915593	0.805691	0.132127	-0.149146	0.0298255	0.149146	0.0291284	0.0164077	0.0969197	-0.0033263	0.0586267	0.0033263	0.0576898	-0.0203836	0.116778	0.0203836	0.114468	FALSE
chr18	14747686	A	C	chr18_14747686_A_C	0.0705231	0.183078	0.0705231	0.188326	0.0233775	0.159909	0.00160862	0.166849	0.00160862	0.170638	0.824152	0.119402	0.0582638	0.0938361	0.0582638	0.0978021	0.0192626	0.0710118	0.00132905	0.10034	0.00132905	0.104042	0.00657542	0.331109	0.00657542	0.342158	FALSE
chr18	14747734	C	G	chr18_14747734_C_G	-0.0206606	0.533578	0.0206606	0.517312	0.00783771	0.728338	-0.000167689	0.598424	0.000167689	0.579462	0.822195	0.120994	-0.0168694	0.29404	0.0168694	0.282733	0.00644531	0.297527	-0.000136802	0.382984	0.000136802	0.368652	-0.0019658	0.670089	0.0019658	0.654338	FALSE
chr18	14747773	C	T	chr18_14747773_C_T	0.0134982	0.627059	0.0135648	0.642342	0.0054193	0.910008	7.5238e-05	0.72726	7.55394e-05	0.743345	0.827204	0.117085	0.0111415	0.38101	0.0111962	0.392307	0.00450568	0.392007	6.24512e-05	0.507925	6.26989e-05	0.521086	0.00118456	0.750901	0.00120044	0.762761	FALSE
chr18	14747980	C	T	chr18_14747980_C_T	-0.0151382	0.623797	0.0151382	0.607357	0.011803	0.47474	-0.000166734	0.591641	0.000166734	0.574653	0.820104	0.122717	-0.0123909	0.349669	0.0123909	0.337237	0.00967305	0.195829	-0.000136305	0.375342	0.000136305	0.361273	-0.0014942	0.735064	0.0014942	0.719576	FALSE
chr18	14748028	A	G	chr18_14748028_A_G	0.0268728	0.427218	0.0269184	0.441842	0.0120845	0.459642	0.000328469	0.442173	0.00032902	0.45612	0.810929	0.12888	0.0218382	0.25184	0.0218751	0.260414	0.00979209	0.192099	0.000266673	0.296336	0.000267118	0.306293	0.00268987	0.567694	0.00269622	0.581665	FALSE
chr18	14868706	A	G	chr18_14868706_A_G	-0.00785725	0.751172	0.00891975	0.742568	0.0129947	0.418505	-0.000112155	0.664887	0.000122096	0.653793	0.537304	0.2728	-0.00412605	0.527221	0.0048108	0.518327	0.00689175	0.28137	-5.88839e-05	0.499835	6.52906e-05	0.490085	-0.00187052	0.657002	0.00209283	0.647643	FALSE
chr18	14868884	C	T	chr18_14868884_C_T	0.117233	0.0946356	0.117233	0.0968818	0.0291848	0.11061	0.00342808	0.0929852	0.00342808	0.0951034	0.570745	0.254077	0.0640454	0.0803868	0.0640454	0.08325	0.016727	0.09351	0.0018759	0.0755075	0.0018759	0.0777868	0.0273497	0.0734176	0.0273497	0.0747298	FALSE
chr18	20985056	A	T	chr18_20985056_A_T	0.0108158	0.684893	0.0108158	0.699995	0.0110898	0.513622	0.000118596	0.642527	0.000118596	0.658867	0.0113518	0.95589	9.05905e-05	0.923746	9.05905e-05	0.937521	0.0001321	0.945863	1.04382e-06	0.908015	1.04382e-06	0.921787	0.000579577	0.850032	0.000579577	0.864473	FALSE
chr18	21044804	C	T	chr18_21044804_C_T	0.0023611	0.896692	0.0027482	0.900991	0.00982789	0.589222	2.12206e-05	0.885409	2.58317e-05	0.890052	0.176244	0.608197	0.00034434	0.863737	0.000418028	0.868097	0.00174323	0.628634	3.07268e-06	0.854332	3.94142e-06	0.859022	0.000581165	0.853365	0.000673262	0.858433	FALSE
chr18	21077450	C	T	chr18_21077450_C_T	-0.181701	0.0459063	0.181701	0.0457605	0.0466242	0.0400401	-0.00890472	0.0392668	0.00890472	0.0391323	0.291071	0.461466	-0.0537122	0.105871	0.0537122	0.101726	0.0138212	0.124973	-0.00268317	0.0624566	0.00268317	0.0610955	-0.0468774	0.029052	0.0468774	0.0288402	FALSE
chr18	21101332	C	T	chr18_21101332_C_T	0.303902	0.0175675	0.303902	0.0172416	0.0514145	0.0317863	0.0159965	0.0207062	0.0159965	0.0202613	0.185928	0.59673	0.0593087	0.0903341	0.0593087	0.0936133	0.00980844	0.197376	0.00319341	0.0525182	0.00319341	0.0537761	0.0737507	0.0125242	0.0737507	0.0124245	FALSE
chr18	21111805	G	A	chr18_21111805_G_A	0.0651983	0.213752	0.0651983	0.221251	0.0146735	0.360048	0.00114718	0.245644	0.00114718	0.253877	0.970008	0.00647625	0.0632569	0.0948553	0.0632569	0.0981204	0.0142382	0.119654	0.00111372	0.135979	0.00111372	0.140714	0.00190069	0.652179	0.00190069	0.667735	FALSE
chr18	21117965	C	T	chr18_21117965_C_T	-0.026285	0.301867	0.0460141	0.297589	0.0137556	0.384683	-0.00038875	0.333069	0.000680415	0.327998	0.0819029	0.782956	-0.00255989	0.575411	0.00382521	0.566224	0.00113808	0.716136	-3.80855e-05	0.533106	5.67913e-05	0.523278	-0.00589739	0.267228	0.00979405	0.263454	FALSE
chr18	21135030	A	G	chr18_21135030_A_G	-0.0904882	0.139216	0.0904882	0.136658	0.0535047	0.0318844	-0.00574217	0.0737577	0.00574217	0.0726814	0.166107	0.626744	-0.0166014	0.307697	0.0166014	0.295175	0.0100108	0.205452	-0.00114983	0.151132	0.00114983	0.147028	-0.0221764	0.101673	0.0221764	0.100015	FALSE
chr18	21164120	A	G	chr18_21164120_A_G	0.0939653	0.128038	0.0939653	0.131973	0.0294416	0.107776	0.00313591	0.111944	0.00313591	0.113705	0.339184	0.412022	0.0313735	0.170355	0.0313735	0.177243	0.00980812	0.194367	0.00103696	0.128466	0.00103696	0.133542	0.024736	0.0861784	0.024736	0.0875903	FALSE
chr18	21489738	G	T	chr18_21489738_G_T	0.0116932	0.579759	0.0173649	0.589566	0.02327	0.161861	0.000291341	0.405154	0.000428709	0.414333	0.526603	0.277725	0.00526518	0.402721	0.00875541	0.412096	0.0122757	0.143358	0.000130918	0.307878	0.000215451	0.316848	0.00338536	0.465004	0.00454134	0.47147	FALSE
chr18	21499576	A	G	chr18_21499576_A_G	0.0124613	0.554364	0.0177222	0.566012	0.00997761	0.577864	0.0001529	0.551658	0.000201217	0.561922	0.168133	0.621696	0.00217406	0.583183	0.00304527	0.594085	0.00170545	0.633215	2.69451e-05	0.577394	3.49465e-05	0.587603	0.00321387	0.449325	0.00442384	0.458291	FALSE
chr18	21499892	A	G	chr18_21499892_A_G	0.0464615	0.27641	0.0464615	0.286052	0.0243178	0.149532	0.00116492	0.210832	0.00116492	0.216961	0.206244	0.56608	0.0102341	0.362759	0.0102341	0.376916	0.00507648	0.359934	0.000258258	0.274308	0.000258258	0.285486	0.0120981	0.199516	0.0120981	0.204456	FALSE
chr18	21599802	G	T	chr18_21599802_G_T	-0.0332926	0.391878	0.0332926	0.380161	0.00895659	0.64215	-0.000341064	0.46749	0.000341064	0.453655	0.822918	0.117423	-0.027765	0.207072	0.027765	0.199475	0.00744704	0.261057	-0.000287759	0.293741	0.000287759	0.282786	-0.00299474	0.570197	0.00299474	0.553335	FALSE
chr18	21600250	G	A	chr18_21600250_G_A	-0.0387822	0.286838	0.050355	0.281843	0.0159228	0.307564	-0.000612794	0.297687	0.00082	0.292209	0.951482	0.0149759	-0.0370217	0.138258	0.0478038	0.135563	0.0151349	0.105491	-0.000584951	0.171749	0.000777999	0.168389	-0.00124966	0.704074	0.0017038	0.692474	FALSE
chr18	21600268	G	A	chr18_21600268_G_A	-0.22694	0.0315722	0.22694	0.0317503	0.0394685	0.0609472	-0.0097171	0.0381962	0.0097171	0.0379772	0.954494	0.013306	-0.216805	0.0135527	0.216805	0.0137383	0.0376979	0.0199622	-0.00928605	0.0203808	0.00928605	0.0207345	-0.00785207	0.303194	0.00785207	0.293761	TRUE
chr18	21600917	C	T	chr18_21600917_C_T	-0.00746948	0.405661	0.0382973	0.404724	0.0392493	0.0606288	-0.000568957	0.252011	0.00183775	0.249869	0.984983	0.00162325	-0.00730265	0.209537	0.037696	0.207625	0.0386712	0.0189048	-0.000557656	0.141267	0.00180859	0.140604	-0.000212776	0.844371	0.000733601	0.842772	FALSE
chr18	21611855	G	T	chr18_21611855_G_T	0.0719294	0.175028	0.0719294	0.181261	0.0295868	0.108551	0.00237291	0.132852	0.00237291	0.136717	0.856081	0.0979192	0.0613997	0.0865979	0.0613997	0.0897937	0.025266	0.0455137	0.0020219	0.079634	0.0020219	0.0816785	0.00573066	0.366962	0.00573066	0.379751	FALSE
chr18	21612294	C	T	chr18_21612294_C_T	0.112482	0.129882	0.112482	0.131401	0.0227389	0.167665	0.00253098	0.160845	0.00253098	0.164623	0.958463	0.0114846	0.107479	0.0656658	0.107479	0.0659995	0.0217963	0.0569218	0.00241826	0.0956071	0.00241826	0.0972507	0.00377439	0.499593	0.00377439	0.512883	FALSE
chr18	21632830	C	G	chr18_21632830_C_G	-0.00414791	0.864655	0.00463665	0.857983	0.00539536	0.922582	-2.74825e-05	0.896983	2.98461e-05	0.891838	0.289796	0.460838	-0.00139337	0.761963	0.0015241	0.757178	0.00157916	0.649179	-9.26117e-06	0.808754	9.89535e-06	0.803603	-0.000998777	0.798347	0.00112898	0.79068	FALSE
chr18	21632835	C	G	chr18_21632835_C_G	-0.00332058	0.826117	0.00560153	0.828693	0.00738168	0.767263	-2.4957e-05	0.840056	4.21093e-05	0.842928	0.28832	0.462352	-0.00112089	0.704544	0.00172174	0.706192	0.00212831	0.581327	-8.50158e-06	0.732275	1.30176e-05	0.734488	-0.000860632	0.742686	0.00138463	0.743384	FALSE
chr18	21634972	C	A	chr18_21634972_C_A	0.0102555	0.705328	0.0102555	0.720109	0.0113867	0.500935	0.000119775	0.68361	0.000119775	0.699537	0.129565	0.68831	0.00134661	0.725215	0.00134661	0.739959	0.00145066	0.669603	1.54337e-05	0.70799	1.54337e-05	0.723639	0.00232942	0.620704	0.00232942	0.636157	FALSE
chr18	21682352	G	C	chr18_21682352_G_C	0.0129804	0.333095	0.0390108	0.334764	0.0219249	0.179921	0.000353032	0.257348	0.000890193	0.258221	0.316227	0.434023	0.00316731	0.335224	0.0117452	0.339573	0.00684488	0.28105	8.96205e-05	0.267562	0.000264985	0.269894	0.00327739	0.237377	0.0102037	0.238163	FALSE
chr18	21682868	A	G	chr18_21682868_A_G	-0.0299771	0.388969	0.0336817	0.379308	0.00748593	0.747441	-0.000251937	0.508788	0.000277445	0.496192	0.55099	0.26343	-0.0164109	0.279147	0.0184203	0.270203	0.00394284	0.425149	-0.00012838	0.383504	0.000142216	0.372044	-0.00707084	0.315089	0.00785842	0.308806	FALSE
chr18	21683167	T	G	chr18_21683167_T_G	0.0012742	0.816355	0.00561775	0.821682	0.00858707	0.668886	1.22002e-05	0.787341	5.79343e-05	0.791905	0.425838	0.342423	0.000435988	0.651876	0.00217861	0.654602	0.00356173	0.455285	3.78581e-06	0.657645	2.18966e-05	0.661604	0.000317576	0.734443	0.00136875	0.738072	FALSE
chr18	21704336	G	A	chr18_21704336_G_A	-0.0948598	0.134122	0.0948598	0.130434	0.0116523	0.481834	-0.00110474	0.221803	0.00110474	0.215979	0.944886	0.0188088	-0.0898739	0.0587267	0.0898739	0.0574465	0.0110067	0.165642	-0.00104657	0.124945	0.00104657	0.12067	-0.00349175	0.521256	0.00349175	0.505467	FALSE
chr18	21735496	G	A	chr18_21735496_G_A	-0.0247054	0.482903	0.0247054	0.469104	0.00858998	0.674138	-0.000207229	0.553623	0.000207229	0.536682	0.801407	0.134911	-0.0196256	0.266765	0.0196256	0.256552	0.0068875	0.28151	-0.000164698	0.35298	0.000164698	0.339367	-0.00282643	0.585207	0.00282643	0.570028	FALSE
chr18	21735719	C	A	chr18_21735719_C_A	-0.358533	0.0123565	0.358533	0.0125696	0.0416908	0.0510455	-0.0150832	0.0214954	0.0150832	0.0218478	0.857046	0.0924866	-0.309474	0.00606257	0.309474	0.0062814	0.035715	0.0214384	-0.0130208	0.0131906	0.0130208	0.0131217	-0.0281928	0.0660451	0.0281928	0.0656152	TRUE
chr18	21740715	G	A	chr18_21740715_G_A	-0.147248	0.0700132	0.147248	0.0691575	0.0191492	0.229894	-0.0030074	0.111676	0.0030074	0.109853	0.976936	0.00347229	-0.144089	0.0292838	0.144089	0.029294	0.0187269	0.0760359	-0.00294596	0.0605458	0.00294596	0.059225	-0.00371723	0.506645	0.00371723	0.492489	FALSE
chr18	21740862	G	A	chr18_21740862_G_A	0.0243278	0.448703	0.0243278	0.464696	0.0180898	0.258697	0.000406946	0.367936	0.000406946	0.381546	0.977741	0.00369505	0.0237756	0.204958	0.0237756	0.214725	0.0176936	0.0859743	0.000397877	0.204416	0.000397877	0.213661	0.000571637	0.848662	0.000571637	0.863728	FALSE
chr18	21741286	G	A	chr18_21741286_G_A	-0.00124148	0.483758	0.0236914	0.480476	0.00980827	0.591506	8.5993e-06	0.511604	0.000228987	0.509862	0.927964	0.0327495	-0.00104134	0.238729	0.0220467	0.236517	0.00910156	0.209499	9.07809e-06	0.303597	0.000213143	0.301425	-8.57456e-05	0.789097	0.000997189	0.787267	FALSE
chr18	21956554	T	C	chr18_21956554_T_C	-0.00688225	0.716603	0.00989109	0.710892	0.00664348	0.812561	-3.86897e-05	0.765876	6.33718e-05	0.760408	0.676309	0.201506	-0.00473014	0.465116	0.00664969	0.459872	0.00448254	0.394363	-2.70666e-05	0.55065	4.26914e-05	0.546152	-0.0012973	0.677475	0.00185623	0.671407	FALSE
chr18	21956581	C	T	chr18_21956581_C_T	-0.0167896	0.58516	0.0167896	0.568192	0.00688795	0.804341	-0.000113559	0.65829	0.000113559	0.640564	0.653678	0.212397	-0.0110385	0.359818	0.0110385	0.346606	0.00450318	0.391823	-7.47363e-05	0.456737	7.47363e-05	0.441076	-0.00325833	0.536783	0.00325833	0.521828	FALSE
chr18	21997709	C	G	chr18_21997709_C_G	0.0627811	0.193773	0.0627811	0.200912	0.0191363	0.228733	0.00120776	0.190412	0.00120776	0.195997	0.594396	0.242961	0.0374182	0.136344	0.0374182	0.142401	0.0113833	0.158248	0.00072034	0.142919	0.00072034	0.148343	0.0140607	0.158272	0.0140607	0.162272	FALSE
chr18	21998093	A	C	chr18_21998093_A_C	-0.00290938	0.806275	0.00648098	0.79549	0.00548699	0.920302	-1.31656e-05	0.862365	3.56411e-05	0.850857	0.531361	0.275379	-0.00163636	0.582817	0.00355923	0.573488	0.00291194	0.501573	-7.40753e-06	0.672028	1.95079e-05	0.66276	-0.000859044	0.717374	0.00160217	0.70606	FALSE
chr18	22169265	G	A	chr18_22169265_G_A	-0.0397396	0.338602	0.0397396	0.327828	0.0100512	0.573771	-0.000422506	0.409082	0.000422506	0.395263	0.891521	0.0660339	-0.0355749	0.168421	0.0355749	0.161995	0.00896734	0.213598	-0.000378185	0.245712	0.000378185	0.235982	-0.00216269	0.647145	0.00216269	0.631353	FALSE
chr18	22170107	G	C	chr18_22170107_G_C	-0.0237531	0.500513	0.0237531	0.486205	0.0162517	0.306904	-0.000449701	0.426866	0.000449701	0.414788	0.920487	0.0392298	-0.021816	0.254625	0.021816	0.244277	0.0149465	0.110396	-0.000412991	0.253601	0.000412991	0.243616	-0.00108452	0.793238	0.00108452	0.777434	FALSE
chr18	22260660	A	G	chr18_22260660_A_G	0.122999	0.0825307	0.122999	0.0846023	0.0267065	0.130771	0.00325656	0.0933343	0.00325656	0.0948978	0.411766	0.352481	0.0510303	0.101927	0.0510303	0.106035	0.0111155	0.168412	0.00136498	0.0950526	0.00136498	0.0987498	0.0319418	0.0542206	0.0319418	0.0549811	FALSE
chr18	22283206	T	A	chr18_22283206_T_A	-0.0112489	0.461443	0.0266706	0.456928	0.00903126	0.640015	-0.000106054	0.51043	0.000276649	0.505277	0.453994	0.322247	-0.00382589	0.369683	0.0116161	0.365749	0.00408794	0.422424	-3.47066e-05	0.420504	0.000120995	0.415299	-0.00308525	0.364076	0.006604	0.362066	FALSE
chr18	22302220	G	A	chr18_22302220_G_A	-0.0150029	0.618614	0.0150029	0.601832	0.0121174	0.462094	-0.000190378	0.564839	0.000190378	0.548608	0.39745	0.36327	-0.00603744	0.476724	0.00603744	0.462275	0.00467263	0.382412	-7.34275e-05	0.469493	7.34275e-05	0.454029	-0.00379186	0.499419	0.00379186	0.484282	FALSE
chr18	22302322	T	C	chr18_22302322_T_C	0.416474	0.00920369	0.416474	0.00900021	0.0764583	0.0109562	0.0327117	0.0091755	0.0327117	0.00904352	0.504989	0.289768	0.212385	0.0143583	0.212385	0.014309	0.0382799	0.0183597	0.0165513	0.0105796	0.0165513	0.0102625	0.103419	0.0059228	0.103419	0.00605962	TRUE
chr18	22302440	A	G	chr18_22302440_A_G	-0.121836	0.0898737	0.121836	0.0886443	0.0267621	0.127779	-0.00332486	0.0957425	0.00332486	0.0948906	0.376306	0.380218	-0.0460692	0.126311	0.0460692	0.121227	0.00996626	0.190709	-0.00124374	0.110704	0.00124374	0.107172	-0.0306922	0.0589128	0.0306922	0.0582249	FALSE
chr18	22324181	T	C	chr18_22324181_T_C	0.00743322	0.700915	0.00968491	0.713803	0.00725383	0.774719	5.23659e-05	0.732761	6.91492e-05	0.746329	0.253812	0.503892	0.00227213	0.604104	0.00267447	0.616245	0.00182187	0.615143	1.58294e-05	0.64948	1.88283e-05	0.661474	0.00201026	0.587494	0.00250885	0.600482	FALSE
chr18	22324881	T	G	chr18_22324881_T_G	0.511427	0.00544127	0.511427	0.00543677	0.0825943	0.00883615	0.0430436	0.00591223	0.0430436	0.00609038	0.468042	0.314554	0.242279	0.0107329	0.242279	0.0104217	0.0392839	0.0180726	0.0206958	0.00802567	0.0206958	0.00778807	0.131108	0.00320285	0.131108	0.00340611	TRUE
chr18	22325178	C	T	chr18_22325178_C_T	-0.0261399	0.478128	0.0261399	0.464348	0.0133485	0.40016	-0.000348175	0.456081	0.000348175	0.441902	0.289695	0.462087	-0.00771755	0.454104	0.00771755	0.439611	0.00391434	0.428412	-0.000103709	0.436739	0.000103709	0.422122	-0.00669768	0.35913	0.00669768	0.349762	FALSE
chr18	22348212	G	C	chr18_22348212_G_C	-0.109289	0.110208	0.109289	0.107532	0.0439678	0.0451701	-0.00505564	0.0715683	0.00505564	0.0706175	0.543921	0.269586	-0.0611729	0.0973863	0.0611729	0.0930335	0.0240004	0.0489665	-0.00282827	0.0629645	0.00282827	0.0617026	-0.025703	0.0825324	0.025703	0.0810519	FALSE
chr18	22466006	T	C	chr18_22466006_T_C	-0.00269577	0.7521	0.00802807	0.752772	0.0125542	0.439151	-2.65143e-05	0.688381	9.70274e-05	0.688447	0.51229	0.285063	-0.00158524	0.551073	0.00402608	0.551948	0.00656481	0.296074	-1.63381e-05	0.526978	4.9437e-05	0.529627	-0.00056211	0.662947	0.00194039	0.663257	FALSE
chr18	22466544	T	C	chr18_22466544_T_C	0.025224	0.444339	0.025224	0.459769	0.0124229	0.443278	0.000298143	0.456928	0.000298143	0.471708	0.433217	0.336142	0.0108201	0.359361	0.0108201	0.373261	0.00548945	0.344957	0.000130218	0.374432	0.000130218	0.388593	0.00662464	0.33969	0.00662464	0.349826	FALSE
chr18	22704397	C	T	chr18_22704397_C_T	-0.102625	0.117479	0.102625	0.114454	0.0266404	0.13077	-0.00281502	0.113721	0.00281502	0.11161	0.568246	0.255579	-0.0588809	0.0968333	0.0588809	0.0933309	0.0152255	0.108426	-0.00161624	0.093093	0.00161624	0.0901834	-0.0231338	0.0910853	0.0231338	0.0894988	FALSE
chr18	22704402	G	A	chr18_22704402_G_A	-0.0689455	0.198047	0.0689455	0.191116	0.0279056	0.118985	-0.0020595	0.152158	0.0020595	0.148885	0.569359	0.254997	-0.0406809	0.146998	0.0406809	0.141543	0.0162183	0.0986452	-0.00123361	0.121006	0.00123361	0.117078	-0.0151738	0.160908	0.0151738	0.156365	FALSE
chr18	22799001	T	C	chr18_22799001_T_C	0.0108376	0.618362	0.0138115	0.63254	0.0124478	0.441656	0.000118518	0.591937	0.000159888	0.60407	0.528761	0.278979	0.0060155	0.449753	0.00733238	0.460489	0.00650715	0.295325	6.49906e-05	0.45412	8.331e-05	0.465121	0.00264541	0.531861	0.00330597	0.543922	FALSE
chr18	22873158	C	T	chr18_22873158_C_T	0.0764048	0.161699	0.0764048	0.166327	0.0228577	0.171819	0.00169949	0.153326	0.00169949	0.156872	0.573174	0.254267	0.0443223	0.122309	0.0443223	0.127561	0.0129602	0.134167	0.00097774	0.119974	0.00097774	0.124437	0.0168315	0.133227	0.0168315	0.136015	FALSE
chr18	22933411	C	T	chr18_22933411_C_T	0.0144004	0.510831	0.0197065	0.523111	0.008252	0.69572	6.63652e-05	0.576841	0.000151489	0.587564	0.982783	0.0021825	0.0141474	0.238038	0.0193608	0.246502	0.0081077	0.244311	6.51611e-05	0.334321	0.000148795	0.343884	0.000284231	0.883878	0.000411261	0.896118	FALSE
chr18	22933469	C	T	chr18_22933469_C_T	-0.036128	0.366358	0.036128	0.355553	0.00963934	0.602641	-0.000330653	0.453994	0.000330653	0.438977	0.982079	0.00233201	-0.0355272	0.16836	0.0355272	0.162123	0.00946173	0.200986	-0.000324968	0.258687	0.000324968	0.24872	-0.000744716	0.846692	0.000744716	0.832029	FALSE
chr18	22933735	C	G	chr18_22933735_C_G	0.0108075	0.395289	0.0310644	0.399551	0.0221307	0.185556	0.000265021	0.296769	0.000740157	0.298593	0.977565	0.00382969	0.0106486	0.184048	0.0303369	0.186148	0.0216137	0.0607146	0.000260765	0.16581	0.000722637	0.167021	0.000233419	0.824777	0.000770122	0.829568	FALSE
chr18	22933855	C	G	chr18_22933855_C_G	-0.119807	0.0985122	0.119807	0.0968487	0.0212791	0.191666	-0.00257842	0.124618	0.00257842	0.122546	0.963552	0.00880164	-0.115507	0.0417803	0.115507	0.0416801	0.0205036	0.064651	-0.00248542	0.067759	0.00248542	0.0665051	-0.00367595	0.514478	0.00367595	0.499703	FALSE
chr18	22953511	A	T	chr18_22953511_A_T	-0.00406883	0.632588	0.0151278	0.630959	0.0072135	0.777069	-5.21686e-05	0.688335	0.000126901	0.685305	0.493226	0.297879	-0.00167711	0.484184	0.00673019	0.48257	0.00348332	0.457769	-2.14317e-05	0.550258	5.54296e-05	0.548465	-0.000793941	0.516688	0.00395065	0.515449	FALSE
chr18	22983169	C	T	chr18_22983169_C_T	-0.0030544	0.789764	0.00684405	0.789939	0.00729361	0.773953	-2.22429e-05	0.798896	5.16465e-05	0.798408	0.351624	0.402277	-0.000827501	0.640345	0.00241287	0.637479	0.00255969	0.53539	-5.82568e-06	0.676566	1.81553e-05	0.674622	-0.000685965	0.684422	0.0017816	0.683014	FALSE
chr18	22983172	G	C	chr18_22983172_G_C	-0.00501021	0.852429	0.00507906	0.84398	0.00456298	0.944953	-2.60206e-05	0.900785	2.62163e-05	0.892517	0.352029	0.40177	-0.00160015	0.710284	0.00162928	0.700128	0.00150689	0.657626	-7.83624e-06	0.786175	7.91904e-06	0.77651	-0.00125443	0.758019	0.00129254	0.748405	FALSE
chr18	22983259	G	A	chr18_22983259_G_A	-0.0139043	0.599701	0.0173321	0.587067	0.00781791	0.73024	-0.0001027	0.660306	0.00013547	0.647004	0.370885	0.385382	-0.00577632	0.484845	0.00666817	0.47418	0.00284449	0.507851	-4.32582e-05	0.544837	5.17844e-05	0.534071	-0.00369976	0.47412	0.00452229	0.465117	FALSE
chr18	23049575	G	A	chr18_23049575_G_A	-0.0132704	0.664069	0.0138284	0.653347	0.0154159	0.325241	-0.000215796	0.615317	0.000225213	0.605065	0.443721	0.331301	-0.00634409	0.532898	0.00662171	0.522465	0.00705115	0.278858	-0.000107827	0.498853	0.000112513	0.488619	-0.00341394	0.565454	0.00354415	0.555693	FALSE
chr18	23049798	C	T	chr18_23049798_C_T	-0.00851498	0.374623	0.0371846	0.367622	0.02275	0.170125	-2.46507e-06	0.304779	0.000891657	0.299114	0.513641	0.28634	-0.00190941	0.287924	0.0201426	0.282087	0.0119484	0.153753	6.6374e-05	0.243588	0.000499133	0.238149	-0.00295505	0.302068	0.00871588	0.298043	FALSE
chr18	23069872	A	T	chr18_23069872_A_T	-0.0741917	0.188391	0.0741917	0.182756	0.0199327	0.213738	-0.00148662	0.188812	0.00148662	0.184076	0.389223	0.37369	-0.0324461	0.195709	0.0324461	0.188354	0.00776313	0.252575	-0.000657528	0.188662	0.000657528	0.181549	-0.0183623	0.131794	0.0183623	0.128781	FALSE
chr18	23114259	C	T	chr18_23114259_C_T	0.204201	0.0388381	0.204201	0.0388239	0.0529745	0.0286185	0.0110415	0.0310449	0.0110415	0.0306444	0.452818	0.323279	0.0957899	0.0519887	0.0957899	0.0531132	0.0241385	0.0483528	0.00521454	0.0348686	0.00521454	0.0347247	0.0499166	0.025584	0.0499166	0.0257995	TRUE
chr18	23136841	C	T	chr18_23136841_C_T	-0.226108	0.0311996	0.226108	0.0312005	0.0495172	0.0339216	-0.0109149	0.0291381	0.0109149	0.0292462	0.765978	0.155366	-0.171451	0.0196198	0.171451	0.0197029	0.0381904	0.0186881	-0.00833813	0.0202099	0.00833813	0.020107	-0.0323102	0.0576555	0.0323102	0.0566663	TRUE
chr18	23180415	T	C	chr18_23180415_T_C	0.0361992	0.298027	0.045138	0.305316	0.0167553	0.296903	0.000833663	0.2832	0.00092831	0.289887	0.617063	0.229778	0.0217595	0.198564	0.0279473	0.204099	0.0101832	0.188397	0.000508535	0.204867	0.000574054	0.211036	0.00787907	0.262897	0.00943837	0.267326	FALSE
chr18	23180579	C	T	chr18_23180579_C_T	-0.0597733	0.243691	0.0669718	0.242442	0.0234962	0.159623	-0.00142295	0.230729	0.00157187	0.231111	0.659592	0.206798	-0.0410165	0.168244	0.0449124	0.1664	0.0157522	0.100883	-0.00097354	0.163624	0.00105664	0.16347	-0.0110088	0.235483	0.0127142	0.233332	FALSE
chr18	23192447	A	G	chr18_23192447_A_G	-0.0146625	0.458136	0.0276847	0.459115	0.00884264	0.654499	-0.000131778	0.535551	0.000242135	0.537526	0.616754	0.230187	-0.00913069	0.313652	0.0169804	0.315249	0.0054449	0.340835	-8.31992e-05	0.39077	0.000148633	0.392442	-0.00295981	0.408718	0.00566238	0.411231	FALSE
chr18	23192698	C	G	chr18_23192698_C_G	-0.00778015	0.683491	0.0117062	0.677359	0.00727234	0.7724	-5.81048e-05	0.7274	8.6853e-05	0.722198	0.471658	0.311613	-0.0036627	0.506032	0.00532128	0.502526	0.00341762	0.462301	-2.70173e-05	0.568974	3.91863e-05	0.565533	-0.00195945	0.583374	0.00285819	0.57834	FALSE
chr18	23231337	A	G	chr18_23231337_A_G	-0.0230628	0.49528	0.0252906	0.485772	0.00915625	0.631125	-0.000274139	0.540213	0.000293028	0.530346	0.832853	0.110401	-0.0190627	0.272432	0.0209866	0.266546	0.00761001	0.256069	-0.000226488	0.344344	0.000242801	0.337032	-0.00233101	0.635003	0.00245804	0.626168	FALSE
chr18	23261041	G	A	chr18_23261041_G_A	-0.0139994	0.402709	0.0315202	0.396336	0.0190285	0.232902	-0.00019487	0.331478	0.00060806	0.323708	0.613554	0.232713	-0.00895844	0.261696	0.0192515	0.256433	0.0117145	0.153721	-0.000129349	0.237565	0.000372088	0.231971	-0.00248345	0.343259	0.00704067	0.338298	FALSE
chr18	23266895	G	A	chr18_23266895_G_A	-0.0290391	0.430131	0.0290391	0.415721	0.0111994	0.505466	-0.000337938	0.447097	0.000337938	0.431411	0.375643	0.380783	-0.0109504	0.36788	0.0109504	0.35493	0.00423391	0.409504	-0.000127826	0.389535	0.000127826	0.375032	-0.00752973	0.315892	0.00752973	0.30679	FALSE
chr18	23267094	T	G	chr18_23267094_T_G	-0.0260557	0.547728	0.0286056	0.544818	0.0241297	0.153361	-0.000689374	0.443448	0.000757859	0.440403	0.556799	0.261934	-0.0159367	0.39914	0.0173076	0.396284	0.013484	0.126128	-0.000422729	0.331524	0.000459598	0.329021	-0.00543373	0.495603	0.00595455	0.491568	FALSE
chr18	23269017	G	A	chr18_23269017_G_A	-0.165182	0.0541547	0.165182	0.0536948	0.0373139	0.0637569	-0.00621626	0.053191	0.00621626	0.0527725	0.424793	0.343448	-0.0688693	0.078371	0.0688693	0.0758846	0.0157541	0.0991373	-0.00257685	0.0599663	0.00257685	0.0589383	-0.0421852	0.0347824	0.0421852	0.0343306	FALSE
chr18	23384805	A	G	chr18_23384805_A_G	0.0123186	0.567531	0.0167328	0.578257	0.012389	0.446352	0.000176326	0.516975	0.000223866	0.52666	0.527491	0.277921	0.00542089	0.392856	0.00852596	0.399788	0.00640675	0.30089	7.80688e-05	0.390173	0.00011151	0.398038	0.00318211	0.476357	0.00389348	0.486751	FALSE
chr18	23385070	G	A	chr18_23385070_G_A	0.00474874	0.707383	0.0102578	0.713224	0.00712809	0.78179	2.78215e-05	0.760857	6.73486e-05	0.766507	0.500019	0.295459	0.00251914	0.529178	0.00485306	0.533853	0.00360964	0.450815	1.50247e-05	0.599205	3.17218e-05	0.602992	0.00116868	0.611426	0.00248345	0.616513	FALSE
chr18	23398460	G	A	chr18_23398460_G_A	-0.0724311	0.19325	0.0724414	0.18919	0.0240849	0.162121	-0.00191361	0.182186	0.00191377	0.180443	0.458814	0.318432	-0.0325449	0.201568	0.0325499	0.194753	0.0105808	0.175588	-0.000825722	0.180275	0.000825798	0.175898	-0.0185417	0.140708	0.0185449	0.138729	FALSE
chr18	23423097	C	T	chr18_23423097_C_T	0.0171016	0.565801	0.0171345	0.579377	0.00813924	0.702974	0.000146933	0.621822	0.000147143	0.636697	0.394006	0.366028	0.00705548	0.460388	0.0070649	0.472728	0.00319678	0.482312	5.91543e-05	0.519332	5.92146e-05	0.532129	0.00446353	0.465411	0.00447624	0.475182	FALSE
chr18	23423303	C	G	chr18_23423303_C_G	0.603099	0.00348506	0.603099	0.00350226	0.146016	0.00117054	0.0934093	0.00183871	0.0934093	0.00183658	0.490543	0.299597	0.306853	0.00754644	0.306853	0.00705606	0.0737015	0.0029477	0.0487254	0.00259029	0.0487254	0.00251677	0.150927	0.00219212	0.150927	0.0023152	TRUE
chr18	23437349	G	C	chr18_23437349_G_C	0.0190797	0.545601	0.0190797	0.561702	0.00676181	0.810486	0.000138443	0.63383	0.000138443	0.650356	0.734473	0.173528	0.0143447	0.349547	0.0143447	0.362033	0.00495253	0.369353	0.000103631	0.45193	0.000103631	0.466295	0.00268511	0.584476	0.00268511	0.598539	FALSE
chr18	23437871	C	T	chr18_23437871_C_T	0.0391734	0.305196	0.0391734	0.318324	0.00681623	0.806383	0.000264708	0.451161	0.000264708	0.4681	0.914405	0.04154	0.0358907	0.142333	0.0358907	0.148824	0.0062415	0.307396	0.000242815	0.262602	0.000242815	0.274509	0.00176255	0.660177	0.00176255	0.675185	FALSE
chr18	23437872	T	C	chr18_23437872_T_C	-0.0234306	0.472431	0.0266349	0.460813	0.0162919	0.307457	-0.000311461	0.43198	0.000387355	0.423769	0.912811	0.0430161	-0.0212884	0.243703	0.0242377	0.237428	0.014882	0.112993	-0.000281662	0.258866	0.000351516	0.25248	-0.00110993	0.768049	0.00123061	0.755944	FALSE
chr18	23438641	C	G	chr18_23438641_C_G	0.0123337	0.332309	0.0380017	0.336102	0.0115329	0.489037	0.00015032	0.367615	0.000482256	0.371015	0.502644	0.291566	0.00606516	0.250939	0.0189786	0.254057	0.00579316	0.328054	7.44212e-05	0.288984	0.000241157	0.292468	0.00336313	0.24829	0.0095654	0.249946	FALSE
chr18	23452832	C	A	chr18_23452832_C_A	0.157309	0.0633939	0.157309	0.0639823	0.0177456	0.270915	0.00318346	0.11243	0.00318346	0.114433	0.885595	0.0684057	0.139057	0.0314025	0.139057	0.0317417	0.0156445	0.104694	0.00280708	0.0652139	0.00280708	0.0668123	0.0101386	0.236667	0.0101386	0.242585	FALSE
chr18	23452945	G	A	chr18_23452945_G_A	0.00293085	0.8541	0.00424527	0.863363	0.00452025	0.970419	1.10026e-05	0.91028	1.78022e-05	0.918812	0.909618	0.0444697	0.00274249	0.559959	0.00390838	0.569835	0.00411616	0.41758	1.03299e-05	0.67846	1.63612e-05	0.68807	0.000117503	0.931209	0.000215952	0.940152	FALSE
chr18	23459429	G	C	chr18_23459429_G_C	0.00472602	0.785421	0.00655385	0.792722	0.00390733	0.993721	1.91858e-05	0.87643	2.60253e-05	0.884509	0.287176	0.464682	0.0014771	0.64742	0.00201477	0.656356	0.0011232	0.718355	5.9445e-06	0.755408	7.95637e-06	0.764559	0.00121473	0.681576	0.0017038	0.689936	FALSE
chr18	23488154	A	G	chr18_23488154_A_G	0.107653	0.126648	0.107653	0.128032	0.0223484	0.186295	0.00284475	0.142824	0.00284475	0.144638	0.632947	0.222817	0.0703648	0.0921116	0.0703648	0.0937384	0.0143826	0.121656	0.00185882	0.105373	0.00185882	0.107626	0.0213888	0.118391	0.0213888	0.119644	FALSE
chr18	23488567	C	T	chr18_23488567_C_T	-0.0169175	0.598898	0.0169175	0.581392	0.0074578	0.759789	-0.000127106	0.666139	0.000127106	0.64929	0.503152	0.292209	-0.00835765	0.440886	0.00835765	0.42736	0.00375653	0.4385	-6.29087e-05	0.517544	6.29087e-05	0.502762	-0.0043111	0.485796	0.0043111	0.470884	FALSE
chr18	23488655	A	G	chr18_23488655_A_G	0.015467	0.568249	0.0162361	0.583811	0.0102599	0.562833	0.00016243	0.564961	0.000169672	0.581148	0.452553	0.324416	0.00721201	0.425872	0.00753708	0.438239	0.00467206	0.38295	7.60752e-05	0.445665	7.91359e-05	0.459545	0.00396653	0.457715	0.00416978	0.470789	FALSE
chr18	23503311	A	G	chr18_23503311_A_G	0.0304313	0.395995	0.0304313	0.410005	0.024425	0.148695	0.000702078	0.288479	0.000702078	0.298414	0.972212	0.00497405	0.0294529	0.187234	0.0294529	0.194721	0.0237699	0.0489699	0.000680093	0.159867	0.000680093	0.165975	0.000870159	0.795512	0.000870159	0.809857	FALSE
chr18	23503333	G	A	chr18_23503333_G_A	-0.0256213	0.278544	0.0518542	0.279264	0.0235382	0.157721	-0.000555419	0.231687	0.00119383	0.232113	0.973794	0.00433003	-0.0245127	0.12738	0.0503149	0.127747	0.0229274	0.0524309	-0.000530997	0.128754	0.00115913	0.12813	-0.00106229	0.727493	0.0015196	0.721851	FALSE
chr18	23503590	G	A	chr18_23503590_G_A	-0.00525563	0.842014	0.0054412	0.832338	0.00813907	0.705034	-4.18284e-05	0.84508	4.32886e-05	0.835163	0.964825	0.00795323	-0.00507296	0.535467	0.00524865	0.525412	0.00785131	0.247353	-4.03524e-05	0.584452	4.17349e-05	0.57414	-0.000136558	0.963771	0.000152437	0.957295	FALSE
chr18	23503774	C	T	chr18_23503774_C_T	0.131338	0.0795047	0.131338	0.0803041	0.0334689	0.0824391	0.00468649	0.0734994	0.00468649	0.0740448	0.944523	0.0189152	0.124297	0.0346286	0.124297	0.0352474	0.0316289	0.0280051	0.00443802	0.0402115	0.00443802	0.0405544	0.00466837	0.409494	0.00466837	0.424179	TRUE
chr18	23504881	C	T	chr18_23504881_C_T	-0.0462927	0.299275	0.0462927	0.289384	0.0166995	0.285022	-0.000778275	0.289898	0.000778275	0.280696	0.292701	0.462697	-0.0151534	0.327197	0.0151534	0.314804	0.00491708	0.369327	-0.00025761	0.305506	0.00025761	0.29329	-0.0123251	0.210046	0.0123251	0.20409	FALSE
chr18	23504967	T	C	chr18_23504967_T_C	0.131833	0.0764464	0.131833	0.0780981	0.0261619	0.135903	0.00364771	0.089455	0.00364771	0.0906098	0.322603	0.433039	0.0462697	0.122878	0.0462697	0.127433	0.00874432	0.226263	0.0013322	0.111478	0.0013322	0.114374	0.0344142	0.049122	0.0344142	0.0498077	FALSE
chr18	23523086	G	A	chr18_23523086_G_A	-0.0153121	0.607534	0.0153121	0.590932	0.00822661	0.698753	-0.000125831	0.640633	0.000125831	0.622837	0.194106	0.583673	-0.00307568	0.596239	0.00307568	0.580454	0.00165595	0.644019	-2.61715e-05	0.624848	2.61715e-05	0.609181	-0.00374422	0.500595	0.00374422	0.485046	FALSE
chr18	23523945	T	C	chr18_23523945_T_C	-0.00292122	0.348983	0.0416234	0.351926	0.014739	0.380388	0.000205909	0.36084	0.000645752	0.363158	0.408502	0.353881	-0.00314111	0.294622	0.0184796	0.297973	0.00606193	0.324558	7.16721e-05	0.31214	0.000281902	0.314724	-0.000295346	0.260364	0.0102196	0.261992	FALSE
chr18	23524007	T	G	chr18_23524007_T_G	0.196399	0.0405478	0.196399	0.040821	0.0344577	0.0792358	0.00711972	0.0495907	0.00711972	0.0494647	0.461253	0.316478	0.0902539	0.053532	0.0902539	0.0549015	0.0158006	0.101428	0.00326602	0.0509835	0.00326602	0.0517794	0.0491735	0.0265198	0.0491735	0.0266861	FALSE
chr18	23524319	C	T	chr18_23524319_C_T	-0.0202718	0.528501	0.0202718	0.512075	0.00816997	0.705675	-0.000168166	0.588303	0.000168166	0.570604	0.323639	0.426575	-0.00673793	0.459632	0.00673793	0.444806	0.0026805	0.524196	-5.65212e-05	0.513683	5.65212e-05	0.49726	-0.00523524	0.414932	0.00523524	0.402189	FALSE
chr18	23528649	T	C	chr18_23528649_T_C	0.0172405	0.547109	0.0172405	0.563288	0.0111337	0.511466	0.000178955	0.545898	0.000178955	0.562197	0.237655	0.522083	0.00404057	0.526169	0.00404057	0.541004	0.00264789	0.526692	4.19243e-05	0.52375	4.19243e-05	0.539519	0.00452387	0.434014	0.00452387	0.447642	FALSE
chr18	23528650	G	A	chr18_23528650_G_A	0.00951306	0.705541	0.00951306	0.72087	0.00546076	0.918134	5.3733e-05	0.777569	5.3733e-05	0.792971	0.235919	0.524337	0.0022306	0.630244	0.0022306	0.646231	0.00129297	0.691256	1.26051e-05	0.701482	1.26051e-05	0.717673	0.00243581	0.588662	0.00243581	0.605161	FALSE
chr18	23529502	G	T	chr18_23529502_G_T	0.0197065	0.505978	0.023137	0.51528	0.0111092	0.511808	0.000228539	0.514933	0.000271304	0.522954	0.494298	0.2974	0.0099054	0.376938	0.0113794	0.38566	0.00544248	0.342036	0.00011395	0.400803	0.000132325	0.409292	0.00461121	0.419535	0.0054242	0.42665	FALSE
chr18	23540480	T	C	chr18_23540480_T_C	-0.0587824	0.248841	0.0587824	0.240855	0.015681	0.32344	-0.00100064	0.268468	0.00100064	0.260346	0.601104	0.235999	-0.038097	0.172641	0.038097	0.165871	0.00955279	0.204068	-0.000652823	0.197928	0.000652823	0.190612	-0.0114121	0.219821	0.0114121	0.214127	FALSE
chr18	23540905	A	G	chr18_23540905_A_G	-0.0466774	0.270119	0.0528269	0.264572	0.0321663	0.0891345	-0.00162763	0.17127	0.00178911	0.169458	0.726367	0.174541	-0.0339905	0.158468	0.0382186	0.155106	0.0233152	0.0517929	-0.00118	0.114855	0.00129103	0.113258	-0.00699779	0.30481	0.00819823	0.299422	FALSE
chr18	23563775	T	G	chr18_23563775_T_G	-0.0253676	0.465867	0.0316262	0.462	0.010212	0.565127	-0.000305635	0.504756	0.000367887	0.50055	0.280051	0.471878	-0.00759932	0.453805	0.00917833	0.449664	0.00285228	0.510427	-9.12965e-05	0.47923	0.000107013	0.475476	-0.0063023	0.369127	0.00782667	0.36572	FALSE
chr18	23563968	T	C	chr18_23563968_T_C	0.00310609	0.805807	0.00586159	0.812294	0.0117374	0.478596	3.17404e-05	0.741539	6.85352e-05	0.748326	0.293534	0.457514	0.00109759	0.674491	0.00166242	0.682576	0.00340631	0.468116	1.16783e-05	0.646769	1.92205e-05	0.654762	0.000784413	0.708732	0.00147991	0.71625	FALSE
chr18	23571427	C	T	chr18_23571427_C_T	-0.0103672	0.656644	0.0129267	0.647338	0.0103441	0.558438	-0.000106554	0.647435	0.000131975	0.63765	0.229341	0.534643	-0.00253487	0.632865	0.00290682	0.623475	0.0023582	0.557052	-2.56596e-05	0.630419	2.93539e-05	0.621296	-0.00273751	0.555595	0.00330597	0.546757	FALSE
chr18	23573978	G	T	chr18_23573978_G_T	-0.0632828	0.213293	0.0632828	0.206223	0.0132296	0.406519	-0.000861831	0.263847	0.000861831	0.255075	0.596564	0.242314	-0.0373253	0.152167	0.0373253	0.145839	0.00787695	0.246525	-0.000505716	0.197369	0.000505716	0.189702	-0.0138892	0.175433	0.0138892	0.169983	FALSE
chr18	23574060	G	A	chr18_23574060_G_A	-0.0250279	0.199003	0.0666067	0.198265	0.0195925	0.217192	-0.000472257	0.197053	0.00132778	0.196243	0.61311	0.233899	-0.0162583	0.141503	0.0404386	0.140026	0.0119775	0.146683	-0.00030711	0.14684	0.000804618	0.145992	-0.00567985	0.168414	0.0145815	0.167638	FALSE
chr18	23586365	T	G	chr18_23586365_T_G	-0.156101	0.0687569	0.156101	0.067658	0.0569699	0.0250133	-0.0100863	0.0411056	0.0100863	0.04108	0.938114	0.0244298	-0.146872	0.0302586	0.146872	0.0297875	0.0535391	0.00808827	-0.00950704	0.0225771	0.00950704	0.0223174	-0.00597202	0.384473	0.00597202	0.372335	TRUE
chr18	23586581	G	C	chr18_23586581_G_C	-0.107054	0.111566	0.107054	0.109255	0.021363	0.190809	-0.00240731	0.129804	0.00240731	0.127459	0.970624	0.00627595	-0.103857	0.0469952	0.103857	0.0460236	0.0207123	0.0636954	-0.00233215	0.0708158	0.00233215	0.0687039	-0.00316147	0.547009	0.00316147	0.531388	FALSE
chr18	23586952	G	A	chr18_23586952_G_A	-0.0311246	0.215704	0.0655388	0.212269	0.0210481	0.19288	-0.000584184	0.208443	0.00143614	0.204734	0.967504	0.00731112	-0.030005	0.100214	0.0633395	0.0975032	0.0203643	0.0646274	-0.00056271	0.116115	0.00138793	0.113418	-0.00118138	0.649946	0.00219128	0.640138	FALSE
chr18	23587098	C	T	chr18_23587098_C_T	-0.0470643	0.190122	0.0701014	0.186953	0.0176607	0.271198	-0.000995939	0.212135	0.00125104	0.209178	0.935353	0.0258032	-0.0442381	0.0860903	0.0655173	0.0846089	0.0165481	0.0962467	-0.000935267	0.118644	0.0011709	0.117424	-0.00147673	0.589886	0.00269622	0.581191	FALSE
chr18	23587230	G	A	chr18_23587230_G_A	-0.015503	0.61719	0.015503	0.601361	0.00735583	0.766955	-0.000121656	0.67516	0.000121656	0.658763	0.891591	0.0645584	-0.0136993	0.337354	0.0136993	0.324902	0.00655505	0.292484	-0.000107457	0.432698	0.000107457	0.418265	-0.000963844	0.8162	0.000963844	0.800956	FALSE
chr18	23587369	A	C	chr18_23587369_A_C	0.0375859	0.390067	0.0375859	0.397465	0.0132665	0.415079	0.000670761	0.401631	0.000670761	0.410802	0.812409	0.128125	0.0302069	0.214981	0.0302069	0.222249	0.0107751	0.175047	0.000540361	0.250031	0.000540361	0.258662	0.00415072	0.506873	0.00415072	0.517614	FALSE
chr18	23663545	C	T	chr18_23663545_C_T	-0.00976084	0.482806	0.0257032	0.473851	0.0105275	0.544326	-8.76596e-05	0.504997	0.00033784	0.497638	0.42005	0.346686	-0.00480577	0.400278	0.0111158	0.39354	0.00439876	0.403925	-4.44258e-05	0.428885	0.000143448	0.421596	-0.00224526	0.391326	0.00629436	0.384671	FALSE
chr18	23690024	G	T	chr18_23690024_G_T	-0.0212219	0.518595	0.0212219	0.503143	0.017236	0.27006	-0.000374189	0.435699	0.000374189	0.421941	0.808883	0.131114	-0.0170146	0.297267	0.0170146	0.28489	0.0139258	0.119419	-0.000299834	0.279292	0.000299834	0.268811	-0.00235959	0.631347	0.00235959	0.615437	FALSE
chr18	23690207	A	C	chr18_23690207_A_C	-0.225612	0.0331348	0.225612	0.0333377	0.0798291	0.00952905	-0.0185954	0.0179013	0.0185954	0.0179931	0.785423	0.14631	-0.176598	0.0199973	0.176598	0.0198569	0.0624879	0.00502547	-0.0145144	0.0116818	0.0145144	0.0117432	-0.0284437	0.0711053	0.0284437	0.0699043	TRUE
chr18	23690470	C	A	chr18_23690470_C_A	-0.000576309	0.706547	0.0105783	0.707657	0.00938353	0.616557	7.756e-06	0.713781	9.43068e-05	0.717264	0.686412	0.198626	-0.000399083	0.477751	0.0072383	0.48087	0.00646146	0.295598	5.00217e-06	0.517795	6.47893e-05	0.521305	-8.73335e-05	0.680065	0.00188799	0.682124	FALSE
chr18	23811070	G	T	chr18_23811070_G_T	-0.00978853	0.694973	0.0125619	0.690205	0.0112609	0.504546	-0.000160595	0.645689	0.000186718	0.640615	0.448075	0.329176	-0.00517671	0.543662	0.00642495	0.53909	0.00512915	0.364857	-8.48343e-05	0.532435	9.65905e-05	0.527882	-0.00224844	0.599722	0.00298204	0.596267	FALSE
chr18	23812603	A	G	chr18_23812603_A_G	-0.0079868	0.777429	0.0079868	0.762872	0.0109655	0.518245	-7.98345e-05	0.747527	7.98345e-05	0.731352	0.379451	0.376593	-0.00302995	0.619671	0.00302995	0.604353	0.00411589	0.414846	-2.9906e-05	0.618938	2.9906e-05	0.603021	-0.00202931	0.672488	0.00202931	0.656282	FALSE
chr18	23812714	G	A	chr18_23812714_G_A	-0.0543516	0.257248	0.0543516	0.248117	0.0128304	0.423816	-0.000703865	0.307021	0.000703865	0.297152	0.430202	0.338481	-0.024215	0.229915	0.024215	0.220724	0.00552443	0.336938	-0.000314223	0.267371	0.000314223	0.25659	-0.0142671	0.179396	0.0142671	0.174781	FALSE
chr18	23828784	A	G	chr18_23828784_A_G	-0.0325364	0.4146	0.0325364	0.400982	0.0126811	0.429873	-0.000478516	0.41143	0.000478516	0.398469	0.747416	0.161569	-0.0248419	0.236307	0.0248419	0.226217	0.00965537	0.202549	-0.000368466	0.270692	0.000368466	0.259858	-0.00429839	0.475402	0.00429839	0.461248	FALSE
chr18	23828815	T	C	chr18_23828815_T_C	0.0229641	0.483145	0.0229641	0.497039	0.0114398	0.494132	0.000274934	0.4781	0.000274934	0.492764	0.740302	0.166021	0.0173916	0.276684	0.0173916	0.287402	0.00849675	0.227248	0.000208733	0.310913	0.000208733	0.322637	0.0031186	0.528906	0.0031186	0.545366	FALSE
chr18	23829100	A	G	chr18_23829100_A_G	0.0721916	0.167761	0.0721916	0.173234	0.0171357	0.275173	0.00127124	0.188425	0.00127124	0.193924	0.594952	0.241131	0.0435615	0.122172	0.0435615	0.12751	0.0102696	0.183668	0.000772855	0.142021	0.000772855	0.147315	0.015439	0.142777	0.015439	0.146046	FALSE
chr18	23865299	G	T	chr18_23865299_G_T	0.00641943	0.774981	0.00696036	0.783759	0.00600254	0.862253	3.84244e-05	0.824824	4.11015e-05	0.833684	0.495881	0.296297	0.00313202	0.568003	0.00341262	0.578763	0.00291755	0.504311	1.8382e-05	0.644891	1.97706e-05	0.656599	0.00165298	0.678145	0.00174508	0.688144	FALSE
chr18	23885705	A	G	chr18_23885705_A_G	0.0162164	0.569709	0.0162164	0.586005	0.0126901	0.430483	0.000207392	0.528465	0.000207392	0.545211	0.314165	0.436379	0.00496824	0.495003	0.00496824	0.509076	0.00389773	0.429631	6.23123e-05	0.472837	6.23123e-05	0.488201	0.00423488	0.454247	0.00423488	0.467969	FALSE
chr18	23886351	T	G	chr18_23886351_T_G	0.004012	0.833074	0.00504971	0.840265	0.00812436	0.706549	3.36768e-05	0.823605	4.1643e-05	0.831845	0.166157	0.62534	0.000674418	0.777138	0.000834935	0.78546	0.00132616	0.686108	5.63254e-06	0.782345	6.86478e-06	0.790654	0.000946377	0.752783	0.00120679	0.761772	FALSE
chr18	23901269	C	G	chr18_23901269_C_G	0.0501497	0.248894	0.0501497	0.258408	0.0148389	0.344771	0.000773705	0.262441	0.000773705	0.272211	0.495648	0.295029	0.0248981	0.198616	0.0248981	0.207886	0.00750514	0.259714	0.000390215	0.214516	0.000390215	0.224178	0.0123664	0.185399	0.0123664	0.190233	FALSE
chr18	23901376	A	G	chr18_23901376_A_G	0.0633705	0.191536	0.0633705	0.19848	0.0175694	0.26506	0.00113078	0.20183	0.00113078	0.208264	0.513408	0.284236	0.032439	0.15577	0.032439	0.163409	0.00894945	0.213851	0.000574343	0.166684	0.000574343	0.173476	0.0153786	0.14344	0.0153786	0.146975	FALSE
chr18	23929704	A	C	chr18_23929704_A_C	0.442274	0.00807407	0.442274	0.00778721	0.0435418	0.047356	0.020418	0.0173311	0.020418	0.0167922	0.607404	0.233664	0.270528	0.00907794	0.270528	0.00879812	0.0263541	0.0421254	0.0123997	0.0149331	0.0123997	0.0146284	0.0983661	0.00690341	0.0983661	0.00662402	TRUE
chr18	23934396	T	C	chr18_23934396_T_C	0.113895	0.105191	0.113895	0.107641	0.025763	0.145567	0.00355274	0.111811	0.00355274	0.113792	0.202539	0.569237	0.0239513	0.22092	0.0239513	0.230409	0.00509897	0.364091	0.000713426	0.176217	0.000713426	0.18284	0.0279165	0.0734005	0.0279165	0.0745711	FALSE
chr18	23938672	C	T	chr18_23938672_C_T	-0.0254617	0.464704	0.0254617	0.448564	0.0272566	0.133147	-0.000743079	0.300354	0.000743079	0.290065	0.673992	0.200897	-0.0170507	0.282356	0.0170507	0.270667	0.0186497	0.0821503	-0.000507546	0.209474	0.000507546	0.200688	-0.00470172	0.439564	0.00470172	0.425648	FALSE
chr18	23938731	G	A	chr18_23938731_G_A	0.0166879	0.588843	0.0176569	0.601814	0.0222764	0.177642	0.000431319	0.449369	0.000453059	0.458608	0.634563	0.220699	0.010784	0.396562	0.0114495	0.405286	0.0143757	0.116375	0.000281356	0.316319	0.000296287	0.324826	0.00323451	0.549181	0.00338378	0.55999	FALSE
chr18	23943099	C	A	chr18_23943099_C_A	-0.141203	0.0733605	0.141203	0.0720604	0.0414427	0.055066	-0.00636855	0.058847	0.00636855	0.0584178	0.50836	0.28914	-0.0716997	0.0763329	0.0716997	0.0741109	0.0211759	0.064229	-0.00326564	0.0559526	0.00326564	0.0548912	-0.0346047	0.0502641	0.0346047	0.0496845	FALSE
chr18	23943418	A	T	chr18_23943418_A_T	-0.0395507	0.336765	0.0395507	0.324939	0.00843552	0.68098	-0.000358448	0.439311	0.000358448	0.425703	0.534627	0.273255	-0.0215484	0.246619	0.0215484	0.236982	0.00446716	0.395296	-0.000192713	0.33549	0.000192713	0.323159	-0.00916208	0.266407	0.00916208	0.257793	FALSE
chr18	23943568	C	G	chr18_23943568_C_G	0.0344069	0.343278	0.0344069	0.357421	0.0264649	0.132648	0.000897467	0.23539	0.000897467	0.242244	0.488121	0.300757	0.0165149	0.261363	0.0165149	0.27348	0.012735	0.137731	0.000422648	0.195894	0.000422648	0.204355	0.00859997	0.261486	0.00859997	0.269462	FALSE
chr18	23949758	G	A	chr18_23949758_G_A	-0.0388237	0.368534	0.0392688	0.35985	0.0108539	0.53071	-0.000576545	0.420264	0.000579883	0.411682	0.488923	0.300825	-0.018632	0.302262	0.0188567	0.293478	0.00526196	0.353562	-0.000274438	0.344994	0.000276123	0.336323	-0.00982581	0.283759	0.00993061	0.278912	FALSE
chr18	23965115	G	A	chr18_23965115_G_A	0.00783368	0.726949	0.00922238	0.736854	0.00556754	0.886191	5.61311e-05	0.786323	6.36235e-05	0.795583	0.443862	0.329398	0.00317601	0.572905	0.00391249	0.578742	0.00245468	0.548358	2.26675e-05	0.654655	2.6651e-05	0.660155	0.00201979	0.62186	0.00235006	0.630184	FALSE
chr18	23981536	C	T	chr18_23981536_C_T	0.146595	0.0815902	0.146595	0.0828184	0.0184817	0.271572	0.00356515	0.129625	0.00356515	0.132446	0.435116	0.334669	0.0717831	0.0913059	0.0717831	0.0942032	0.00843923	0.242406	0.00177291	0.120133	0.00177291	0.124251	0.0350747	0.0574006	0.0350747	0.0581949	FALSE
chr18	23992873	C	G	chr18_23992873_C_G	-0.0150594	0.62849	0.0150594	0.610649	0.00817143	0.70499	-0.000127852	0.662738	0.000127852	0.645126	0.447841	0.325716	-0.00725824	0.472881	0.00725824	0.458674	0.00371584	0.445872	-6.22128e-05	0.52813	6.22128e-05	0.512537	-0.00355844	0.532398	0.00355844	0.516023	FALSE
chr18	23993061	G	A	chr18_23993061_G_A	-0.00547232	0.466188	0.0237668	0.46286	0.0118982	0.469653	-7.55083e-05	0.454367	0.000288051	0.450243	0.379005	0.377421	-0.00117554	0.390232	0.00874501	0.387442	0.00450224	0.393979	-1.69993e-05	0.396071	0.000105315	0.391956	-0.00120679	0.360947	0.00595773	0.358281	FALSE
chr18	23994495	A	G	chr18_23994495_A_G	0.020137	0.511913	0.020137	0.527129	0.0226655	0.173488	0.000475793	0.368569	0.000475793	0.381187	0.349985	0.402367	0.00731015	0.426845	0.00731015	0.440719	0.00799594	0.242512	0.00017367	0.331937	0.00017367	0.34605	0.00527177	0.398346	0.00527177	0.409753	FALSE
chr18	23994560	C	T	chr18_23994560_C_T	0.0594516	0.222154	0.0594516	0.22947	0.0153305	0.34281	0.00106821	0.247421	0.00106821	0.25501	0.372569	0.382655	0.0223055	0.22512	0.0223055	0.234781	0.00575078	0.331647	0.000403594	0.234718	0.000403594	0.244333	0.015042	0.160827	0.015042	0.164744	FALSE
chr18	24000528	G	A	chr18_24000528_G_A	-0.0280546	0.427941	0.0280546	0.412061	0.00907178	0.640639	-0.000253265	0.490687	0.000253265	0.473815	0.141374	0.668442	-0.00398759	0.545435	0.00398759	0.530529	0.00128042	0.694568	-3.59536e-05	0.569593	3.59536e-05	0.552975	-0.00679137	0.333692	0.00679137	0.321973	FALSE
chr18	24001102	C	T	chr18_24001102_C_T	-0.0219882	0.513824	0.0219882	0.49897	0.00839165	0.688142	-0.000175996	0.582422	0.000175996	0.566286	0.313584	0.436503	-0.00686029	0.463071	0.00686029	0.44795	0.0026322	0.528092	-5.46202e-05	0.518417	5.46202e-05	0.501492	-0.00585928	0.397784	0.00585928	0.386289	FALSE
chr18	24001236	A	C	chr18_24001236_A_C	-0.0263365	0.449365	0.0263365	0.433736	0.00728496	0.773768	-0.000192965	0.549416	0.000192965	0.532345	0.389144	0.369713	-0.0103353	0.371862	0.0103353	0.358455	0.0028704	0.507041	-7.65335e-05	0.455658	7.65335e-05	0.440698	-0.00673262	0.338032	0.00673262	0.326495	FALSE
chr18	24001734	G	C	chr18_24001734_G_C	0.0544159	0.244683	0.0544159	0.252732	0.0178658	0.267141	0.0010818	0.23779	0.0010818	0.244496	0.521143	0.280958	0.0275632	0.193603	0.0275632	0.202303	0.00961001	0.203373	0.000563655	0.192186	0.000563655	0.19988	0.0128174	0.193898	0.0128174	0.198694	FALSE
chr18	24001745	T	C	chr18_24001745_T_C	0.23972	0.0343202	0.23972	0.0339819	0.0501447	0.0337571	0.0131146	0.0314939	0.0131146	0.03096	0.560905	0.259495	0.130625	0.0356215	0.130625	0.0360146	0.0276131	0.0371161	0.00707766	0.0286302	0.00707766	0.0287411	0.0559585	0.0250599	0.0559585	0.0248411	TRUE
chr18	24002579	G	A	chr18_24002579_G_A	-0.00361296	0.812667	0.00659854	0.80578	0.00643664	0.831797	-2.83618e-05	0.832623	4.76698e-05	0.827384	0.151881	0.653816	-0.000892771	0.798827	0.00110565	0.790585	0.000928429	0.758748	-6.68612e-06	0.82451	8.06285e-06	0.816022	-0.000892389	0.734144	0.00158153	0.727029	FALSE
chr18	24002731	G	A	chr18_24002731_G_A	0.0200302	0.467883	0.0245245	0.473805	0.013721	0.393063	0.000264031	0.452286	0.00033671	0.457269	0.139156	0.674624	0.00275417	0.583225	0.00352651	0.588005	0.00211076	0.602551	3.70735e-05	0.542657	5.09522e-05	0.547379	0.00476841	0.391886	0.0058704	0.394835	FALSE
chr18	24009894	G	T	chr18_24009894_G_T	0.0381291	0.114529	0.117544	0.116446	0.0206045	0.220937	0.00105372	0.141396	0.00315672	0.14509	0.631718	0.224907	0.0228052	0.0806447	0.0759375	0.0830068	0.0131045	0.13908	0.000626516	0.103573	0.00203352	0.106137	0.00831415	0.103002	0.0236658	0.105111	FALSE
chr18	24011442	A	G	chr18_24011442_A_G	-0.00160964	0.651054	0.0135184	0.645011	0.00709988	0.787459	-1.47523e-05	0.710944	9.83227e-05	0.70443	0.676144	0.197615	-0.00186726	0.416812	0.00947097	0.410984	0.00483702	0.373513	-1.59114e-05	0.504327	6.92706e-05	0.497631	0.000252473	0.643044	0.00233577	0.638778	FALSE
chr18	24012036	A	C	chr18_24012036_A_C	-2.10327e-05	0.592373	0.0177824	0.591056	0.0136924	0.39297	5.74716e-05	0.547255	0.000273513	0.546723	0.690063	0.192357	0.00101517	0.394439	0.0118891	0.394321	0.00955255	0.201241	5.44664e-05	0.388321	0.000186272	0.387888	-0.000484304	0.580079	0.0031583	0.579024	FALSE
chr18	24013999	T	C	chr18_24013999_T_C	0.0494796	0.291604	0.0494796	0.301164	0.01909	0.246629	0.00124706	0.260146	0.00124706	0.268049	0.695424	0.193668	0.0349405	0.174646	0.0349405	0.182521	0.0133832	0.134099	0.000886355	0.175153	0.000886355	0.181477	0.00831891	0.303631	0.00831891	0.313761	FALSE
chr18	24014009	C	A	chr18_24014009_C_A	-0.00601782	0.762406	0.00878896	0.752331	0.0128974	0.428912	-4.98471e-05	0.710364	0.000104298	0.701139	0.698409	0.192496	-0.0039412	0.51938	0.00594671	0.511527	0.00906197	0.214429	-3.18458e-05	0.505462	7.12531e-05	0.497553	-0.00104959	0.742204	0.00150055	0.731989	FALSE
chr18	24015358	T	C	chr18_24015358_T_C	0.0643862	0.197782	0.0643862	0.204939	0.0172335	0.268569	0.00111891	0.208678	0.00111891	0.214993	0.7304	0.174205	0.04695	0.115063	0.04695	0.119827	0.0125816	0.137636	0.000815188	0.137159	0.000815188	0.142039	0.00966861	0.246501	0.00966861	0.254527	FALSE
chr18	24026145	G	A	chr18_24026145_G_A	-0.0303746	0.416793	0.0327014	0.406731	0.0234379	0.169341	-0.000929456	0.302652	0.000962705	0.29678	0.139508	0.669539	-0.00422279	0.547642	0.00465422	0.538469	0.00324961	0.484287	-0.000134765	0.429132	0.000140929	0.420737	-0.00693904	0.339164	0.00752973	0.332406	FALSE
chr18	24026596	A	G	chr18_24026596_A_G	0.0569143	0.246422	0.0623122	0.250202	0.0209578	0.208262	0.00166784	0.218223	0.00171363	0.22196	0.199392	0.576884	0.0128272	0.351687	0.0140345	0.358886	0.00423297	0.422301	0.000393475	0.292926	0.000403716	0.300235	0.0134176	0.18976	0.0147546	0.191139	FALSE
chr18	24026757	A	G	chr18_24026757_A_G	0.105974	0.107346	0.105974	0.109437	0.0260077	0.1341	0.00289635	0.107237	0.00289635	0.109892	0.249586	0.510304	0.0278052	0.189403	0.0278052	0.197493	0.00657232	0.295841	0.000766755	0.152304	0.000766755	0.158045	0.02694	0.0726897	0.02694	0.073403	FALSE
chr18	24027701	G	A	chr18_24027701_G_A	-0.0257071	0.460696	0.0257071	0.445282	0.00974767	0.595549	-0.000239806	0.506394	0.000239806	0.489638	0.123118	0.701384	-0.00328765	0.587788	0.00328765	0.572916	0.00118613	0.709506	-3.05948e-05	0.59969	3.05948e-05	0.583412	-0.00610064	0.370769	0.00610064	0.359535	FALSE
chr18	24031554	A	G	chr18_24031554_A_G	0.0205177	0.497742	0.0205177	0.51412	0.00972958	0.593924	0.000208659	0.524412	0.000208659	0.540744	0.12395	0.699981	0.00249246	0.615085	0.00249246	0.629845	0.00124557	0.703491	2.63569e-05	0.610971	2.63569e-05	0.626491	0.00500183	0.408601	0.00500183	0.421556	FALSE
chr18	24039484	G	A	chr18_24039484_G_A	0.0119404	0.644751	0.0130587	0.655957	0.0073334	0.767428	8.80867e-05	0.693792	9.59717e-05	0.704875	0.215811	0.550702	0.00267627	0.602484	0.00292484	0.613778	0.00155232	0.651562	1.92711e-05	0.647587	2.10237e-05	0.658636	0.00304556	0.530631	0.0033155	0.541505	FALSE
chr18	24055511	T	C	chr18_24055511_T_C	-0.011686	0.669832	0.014124	0.663652	0.0074412	0.75086	-0.000138079	0.713389	0.000153651	0.705286	0.0690046	0.809079	-0.000886366	0.806707	0.00104724	0.801234	0.000546021	0.83423	-1.09544e-05	0.808667	1.2022e-05	0.801373	-0.00244851	0.629178	0.00295028	0.624959	FALSE
chr18	24062033	C	T	chr18_24062033_C_T	0.0143325	0.438803	0.0282069	0.445942	0.0116908	0.481326	0.000103349	0.474691	0.000300039	0.484368	0.336747	0.416887	0.0066521	0.408228	0.0101194	0.417036	0.0038217	0.432328	5.36977e-05	0.43639	0.000102852	0.444996	0.00363784	0.351539	0.00689934	0.356826	FALSE
chr18	24062314	T	C	chr18_24062314_T_C	0.045404	0.276611	0.045404	0.286646	0.0148072	0.344007	0.000694506	0.284414	0.000694506	0.293803	0.307325	0.444033	0.0135076	0.300486	0.0135076	0.312733	0.00451009	0.391455	0.000206387	0.291273	0.000206387	0.303918	0.0118408	0.20003	0.0118408	0.205588	FALSE
chr18	24062722	A	G	chr18_24062722_A_G	0.00960623	0.680325	0.0110608	0.690595	0.0109975	0.518856	0.000116525	0.647309	0.000130303	0.657648	0.12441	0.698118	0.00106576	0.73634	0.00125889	0.743789	0.0013479	0.681136	1.27846e-05	0.709553	1.46144e-05	0.717758	0.00214682	0.605186	0.00250885	0.614367	FALSE
chr18	24062766	G	C	chr18_24062766_G_C	0.00170884	0.856399	0.00438166	0.860188	0.00613255	0.86374	1.15299e-05	0.878197	2.75269e-05	0.882179	0.11689	0.713215	0.000258408	0.821561	0.000534682	0.825467	0.000722138	0.795094	1.71485e-06	0.846563	3.37553e-06	0.84981	0.000392207	0.785438	0.000998777	0.789685	FALSE
chr18	24063479	T	C	chr18_24063479_T_C	0.0795792	0.152673	0.0795792	0.157062	0.0174245	0.277595	0.0014897	0.179305	0.0014897	0.183878	0.121579	0.708274	0.011079	0.362827	0.011079	0.37576	0.00247068	0.574425	0.000237274	0.317794	0.000237274	0.329694	0.0182781	0.122681	0.0182781	0.125663	FALSE
chr18	24075626	G	A	chr18_24075626_G_A	-0.00909897	0.648118	0.0129762	0.637656	0.00711528	0.782111	-7.4546e-05	0.6936	9.44332e-05	0.683403	0.107773	0.728969	-0.00113279	0.712117	0.00140593	0.702403	0.000779561	0.783689	-8.90437e-06	0.739857	1.03053e-05	0.729651	-0.00214364	0.562793	0.00290265	0.553119	FALSE
chr18	24075696	A	C	chr18_24075696_A_C	-0.0559874	0.238502	0.0559874	0.230315	0.0243436	0.149139	-0.0013779	0.186344	0.0013779	0.181778	0.13168	0.683453	-0.00733808	0.437904	0.00733808	0.42391	0.00321309	0.48168	-0.000180913	0.331825	0.000180913	0.318183	-0.0128539	0.188161	0.0128539	0.182838	FALSE
chr18	24075700	A	C	chr18_24075700_A_C	-0.0375781	0.341479	0.0375781	0.329031	0.0174877	0.263121	-0.000655667	0.300476	0.000655667	0.289656	0.132547	0.681865	-0.00475484	0.511853	0.00475484	0.497145	0.00230027	0.562128	-8.2116e-05	0.440604	8.2116e-05	0.424955	-0.0086603	0.273358	0.0086603	0.264175	FALSE
chr18	24075817	C	G	chr18_24075817_C_G	0.00531745	0.812112	0.00562948	0.824662	0.0069615	0.792557	4.8125e-05	0.812723	4.98319e-05	0.826306	0.192345	0.58433	0.000986532	0.765667	0.00107019	0.778519	0.00132105	0.690136	9.15976e-06	0.779831	9.61738e-06	0.792907	0.00132906	0.733928	0.0013894	0.74765	FALSE
chr18	24076326	C	A	chr18_24076326_C_A	-0.0696568	0.199739	0.0696568	0.193352	0.0185486	0.23929	-0.00132293	0.202192	0.00132293	0.196562	0.348578	0.403426	-0.0257595	0.226024	0.0257595	0.216333	0.00646986	0.298404	-0.000487337	0.214167	0.000487337	0.205504	-0.0173492	0.137524	0.0173492	0.134842	FALSE
chr18	24076327	G	A	chr18_24076327_G_A	-0.130585	0.0901719	0.130585	0.0888017	0.0222417	0.188299	-0.00320687	0.115809	0.00320687	0.113342	0.349043	0.403041	-0.0483296	0.131761	0.0483296	0.126981	0.00758214	0.258396	-0.00112552	0.13356	0.00112552	0.128965	-0.032812	0.0593884	0.032812	0.0583191	FALSE
chr18	24076653	A	G	chr18_24076653_A_G	0.114848	0.103023	0.114848	0.104733	0.030019	0.104709	0.00365325	0.0962627	0.00365325	0.0978008	0.380883	0.376083	0.045304	0.127617	0.045304	0.133217	0.0114969	0.160442	0.00145375	0.104448	0.00145375	0.107555	0.0290884	0.0684549	0.0290884	0.0692802	FALSE
chr18	24076670	C	G	chr18_24076670_C_G	0.273935	0.0221635	0.273935	0.0218802	0.0457595	0.0421258	0.0130635	0.0265512	0.0130635	0.0262581	0.414302	0.350282	0.115808	0.0386093	0.115808	0.0394478	0.0194699	0.0730105	0.00563756	0.0320447	0.00563756	0.0323487	0.0695762	0.0137597	0.0695762	0.0137238	TRUE
chr18	24086044	G	T	chr18_24086044_G_T	0.00206276	0.771597	0.00696742	0.775695	0.00678743	0.813946	1.28902e-05	0.804467	4.60905e-05	0.808925	0.25048	0.505656	0.000422827	0.686047	0.00181068	0.688234	0.0017349	0.629829	2.64816e-06	0.728145	1.22028e-05	0.731421	0.000538292	0.687142	0.00172285	0.691471	FALSE
chr18	24086258	A	G	chr18_24086258_A_G	0.167999	0.0527418	0.167999	0.0532558	0.0284876	0.113178	0.00499062	0.0683955	0.00499062	0.0685835	0.315395	0.435007	0.0511641	0.100797	0.0511641	0.104995	0.00869644	0.220176	0.00146272	0.090062	0.00146272	0.0929921	0.0434714	0.0330867	0.0434714	0.0334796	FALSE
chr18	24086426	G	A	chr18_24086426_G_A	-0.169804	0.0603443	0.169804	0.0598433	0.0384989	0.0622023	-0.00732389	0.0559888	0.00732389	0.0555705	0.275763	0.478286	-0.0502168	0.126174	0.0502168	0.121603	0.010691	0.177107	-0.00217157	0.0881408	0.00217157	0.0857659	-0.043219	0.0388633	0.043219	0.0384755	FALSE
chr18	24086596	C	T	chr18_24086596_C_T	0.0773319	0.167937	0.0773319	0.172276	0.0496727	0.0355105	0.00427136	0.0894963	0.00427136	0.0907877	0.2795	0.474377	0.0217252	0.231788	0.0217252	0.24095	0.0133357	0.130551	0.00113375	0.123598	0.00113375	0.128101	0.0198771	0.117689	0.0198771	0.120866	FALSE
chr18	24089598	C	T	chr18_24089598_C_T	0.0171182	0.479962	0.0238395	0.488109	0.0168188	0.300445	0.000457098	0.402199	0.000506719	0.407043	0.061867	0.824294	0.00166683	0.697152	0.00184222	0.700973	0.00128466	0.711557	4.15328e-05	0.60086	4.2831e-05	0.609373	0.00381409	0.455604	0.00463661	0.46132	FALSE
chr18	24093568	C	T	chr18_24093568_C_T	-0.0100373	0.642083	0.013815	0.635068	0.0104855	0.547475	-0.000135974	0.634214	0.000162005	0.626593	0.390843	0.368899	-0.00399623	0.526195	0.0053395	0.518884	0.00399254	0.424926	-5.21179e-05	0.539043	6.14284e-05	0.531535	-0.00252314	0.529948	0.00358385	0.524351	FALSE
chr18	24094643	C	T	chr18_24094643_C_T	0.00581924	0.645013	0.0134619	0.646879	0.00834973	0.692909	4.93079e-05	0.673439	0.000117958	0.674833	0.376102	0.379337	0.00251501	0.518155	0.00511489	0.518574	0.00314967	0.486085	2.16961e-05	0.558633	4.50202e-05	0.558729	0.00148149	0.530959	0.00345047	0.530634	FALSE
chr18	24094872	T	G	chr18_24094872_T_G	-0.12049	0.0966736	0.12049	0.0942609	0.0269992	0.126479	-0.00333592	0.0993929	0.00333592	0.0977773	0.302214	0.447578	-0.0389851	0.155532	0.0389851	0.149894	0.00843863	0.231586	-0.00109894	0.129082	0.00109894	0.124825	-0.0304603	0.0636793	0.0304603	0.0628078	FALSE
chr18	24100771	G	A	chr18_24100771_G_A	0.0373535	0.339026	0.0373535	0.350412	0.0149546	0.345947	0.000627452	0.331366	0.000627452	0.340706	0.0741509	0.798193	0.00271115	0.60133	0.00271115	0.61673	0.00108781	0.72769	4.58055e-05	0.537698	4.58055e-05	0.554251	0.00749321	0.313608	0.00749321	0.322517	FALSE
chr18	24102837	C	G	chr18_24102837_C_G	0.00102686	0.841562	0.00484829	0.845715	0.0071258	0.785232	7.83029e-06	0.852294	3.33466e-05	0.856708	0.136906	0.677241	6.01152e-05	0.79554	0.000675171	0.799427	0.000942439	0.753205	3.07519e-07	0.815088	4.48641e-06	0.81947	0.000193722	0.773321	0.00105435	0.777974	FALSE
chr18	24103128	T	C	chr18_24103128_T_C	0.00389447	0.75614	0.00757654	0.765466	0.00890588	0.641562	5.67341e-05	0.737108	7.94213e-05	0.746091	0.0878686	0.770584	0.000397037	0.798822	0.000677916	0.805724	0.000787499	0.780902	5.4717e-06	0.786711	7.15934e-06	0.794238	0.000874923	0.698725	0.00164028	0.706611	FALSE
chr18	24105673	A	G	chr18_24105673_A_G	-0.0540053	0.264143	0.0540053	0.255216	0.024685	0.153163	-0.00154251	0.20382	0.00154251	0.19804	0.0507328	0.850504	-0.00273265	0.626785	0.00273265	0.611261	0.00132625	0.691244	-8.05883e-05	0.485947	8.05883e-05	0.470473	-0.00913191	0.27926	0.00913191	0.270318	FALSE
chr18	24105703	G	T	chr18_24105703_G_T	0.00459383	0.651666	0.0130494	0.652378	0.00822945	0.699615	5.00438e-05	0.673063	0.000117645	0.673099	0.0579799	0.833367	0.000404725	0.789035	0.000813275	0.788025	0.000472847	0.849842	4.01765e-06	0.791819	7.29523e-06	0.791328	0.00110834	0.609867	0.00249933	0.61023	FALSE
chr18	24106874	G	A	chr18_24106874_G_A	-0.00569367	0.639893	0.0135941	0.634194	0.00930468	0.624494	-4.62246e-05	0.637388	0.000125403	0.633506	0.19932	0.575186	-0.00121334	0.607848	0.00286335	0.603388	0.00185865	0.611144	-9.99815e-06	0.616174	2.64982e-05	0.612528	-0.00166092	0.522247	0.00347746	0.516957	FALSE
chr18	24107047	G	A	chr18_24107047_G_A	-0.185544	0.0526133	0.185544	0.0527398	0.049064	0.0392033	-0.0117505	0.0419019	0.0117505	0.0420802	0.221945	0.544648	-0.0458328	0.144268	0.0458328	0.138772	0.011663	0.168967	-0.00310983	0.0809661	0.00310983	0.0789659	-0.0469425	0.0355108	0.0469425	0.0350365	FALSE
chr18	24118576	C	T	chr18_24118576_C_T	-0.00696156	0.794905	0.00696156	0.779766	0.00448968	0.945117	-2.66178e-05	0.891737	2.66178e-05	0.876734	0.398347	0.363083	-0.00284056	0.622221	0.00284056	0.607807	0.00177634	0.62596	-1.07633e-05	0.741438	1.07633e-05	0.725654	-0.00180383	0.69134	0.00180383	0.676017	FALSE
chr18	24119544	C	T	chr18_24119544_C_T	-0.0556683	0.251749	0.0556683	0.24447	0.00841892	0.686864	-0.000471456	0.386338	0.000471456	0.372873	0.585022	0.247349	-0.0328679	0.18239	0.0328679	0.174528	0.00490987	0.369266	-0.000277967	0.282761	0.000277967	0.270896	-0.012287	0.211445	0.012287	0.205996	FALSE
chr18	24138841	T	A	chr18_24138841_T_A	-0.00742053	0.302388	0.0426138	0.304271	0.0164531	0.306935	9.65997e-05	0.298212	0.000655787	0.299721	0.91707	0.042772	-0.00703606	0.140825	0.0391959	0.1423	0.0150741	0.111163	8.56807e-05	0.170891	0.000602412	0.172005	-0.000366801	0.652943	0.00201502	0.650776	FALSE
chr18	24138981	A	G	chr18_24138981_A_G	-0.186171	0.0493294	0.186171	0.0485798	0.0205836	0.204109	-0.00412293	0.086433	0.00412293	0.0854573	0.938308	0.0243789	-0.174619	0.0213123	0.174619	0.0214185	0.0193098	0.0718068	-0.00386591	0.0481827	0.00386591	0.047162	-0.00708195	0.331814	0.00708195	0.319949	TRUE
chr18	24139363	C	T	chr18_24139363_C_T	-0.0134812	0.575958	0.017508	0.566312	0.00933607	0.622855	-0.000139372	0.588226	0.000170917	0.577933	0.903482	0.0542604	-0.0122286	0.297155	0.0158383	0.290023	0.00843968	0.228698	-0.000126481	0.358577	0.000154759	0.350521	-0.000662146	0.816709	0.000887626	0.808861	FALSE
chr18	24139444	T	C	chr18_24139444_T_C	0.0977521	0.13541	0.0977521	0.139269	0.0309806	0.0960829	0.00327577	0.111452	0.00327577	0.113422	0.893704	0.063187	0.0878395	0.0646231	0.0878395	0.0660741	0.0277062	0.0370636	0.00294304	0.0643724	0.00294304	0.0655607	0.00540832	0.389964	0.00540832	0.401784	FALSE
chr18	24139478	C	T	chr18_24139478_C_T	0.0468298	0.225083	0.0734116	0.221741	0.0171993	0.28524	0.00127391	0.242583	0.00159948	0.23801	0.882319	0.0733136	0.041725	0.112948	0.0651515	0.109601	0.0151732	0.110127	0.00113069	0.143666	0.00141797	0.14005	0.00280579	0.47725	0.00441907	0.476447	FALSE
chr18	24139625	G	A	chr18_24139625_G_A	-0.0376763	0.366846	0.0376763	0.354745	0.017867	0.255204	-0.00072264	0.316126	0.00072264	0.306518	0.817991	0.125273	-0.0307357	0.195766	0.0307357	0.187174	0.0146032	0.111911	-0.000588237	0.196173	0.000588237	0.188465	-0.00365054	0.519535	0.00365054	0.505746	FALSE
chr18	24148788	G	A	chr18_24148788_G_A	0.0114272	0.653332	0.0114272	0.669971	0.0127744	0.427186	0.000155061	0.594379	0.000155061	0.610734	0.337957	0.419796	0.00437896	0.537024	0.00437896	0.552532	0.00439002	0.402085	6.03217e-05	0.511572	6.03217e-05	0.528031	0.00296616	0.550206	0.00296616	0.565365	FALSE
chr18	24149202	A	G	chr18_24149202_A_G	0.0691621	0.179892	0.0691621	0.185266	0.0180798	0.250808	0.0012757	0.190509	0.0012757	0.195256	0.357748	0.403128	0.0251941	0.20213	0.0251941	0.210947	0.00658887	0.293992	0.000472442	0.195652	0.000472442	0.203342	0.0177827	0.123129	0.0177827	0.1262	FALSE
chr18	24149365	G	A	chr18_24149365_G_A	0.355597	0.0128276	0.355597	0.0128895	0.0781963	0.010342	0.0288237	0.0105899	0.0288237	0.0106127	0.400897	0.366926	0.15235	0.0279028	0.15235	0.0275032	0.0322881	0.0301771	0.0126274	0.0158073	0.0126274	0.0157077	0.0911619	0.00811083	0.0911619	0.00818688	TRUE
chr18	24149586	G	T	chr18_24149586_G_T	0.00442631	0.534204	0.0196595	0.534474	0.00736421	0.755419	8.23503e-05	0.598566	0.000176633	0.599775	0.265171	0.494818	0.00257575	0.493691	0.00570644	0.495421	0.00202762	0.602381	3.46093e-05	0.550389	5.38023e-05	0.552949	0.00120997	0.424321	0.00500183	0.422389	FALSE
chr18	24149626	C	T	chr18_24149626_C_T	-0.0287041	0.438254	0.0287041	0.424018	0.00996019	0.58204	-0.000280985	0.491108	0.000280985	0.475227	0.260873	0.499379	-0.00865817	0.434691	0.00865817	0.420687	0.00257244	0.537125	-8.45261e-05	0.470572	8.45261e-05	0.455928	-0.00756943	0.323606	0.00756943	0.31563	FALSE
chr18	24149670	G	A	chr18_24149670_G_A	0.000478097	0.511309	0.0227675	0.509755	0.00882751	0.652823	-2.66613e-05	0.563927	0.000222119	0.562054	0.260455	0.499038	-0.00161088	0.521052	0.00554804	0.516434	0.00234441	0.56194	-2.22752e-05	0.549626	5.76399e-05	0.545383	-0.000133382	0.417828	0.00545914	0.4162	FALSE
chr18	24149743	G	C	chr18_24149743_G_C	0.0117136	0.449775	0.0265656	0.449265	0.0189673	0.25234	0.000440159	0.365053	0.000637736	0.362369	0.245915	0.516783	0.00336322	0.474427	0.00624529	0.475877	0.00456477	0.393417	0.000115575	0.396289	0.000151794	0.396687	0.00337742	0.351059	0.00697556	0.349197	FALSE
chr18	24149787	A	G	chr18_24149787_A_G	0.0406793	0.29555	0.0406793	0.306951	0.0118556	0.473919	0.000488074	0.332423	0.000488074	0.345283	0.240412	0.523697	0.00994289	0.354228	0.00994289	0.368595	0.00287767	0.512267	0.000120318	0.36381	0.000120318	0.378643	0.0102768	0.217736	0.0102768	0.224565	FALSE
chr18	24149876	T	C	chr18_24149876_T_C	0.0193462	0.502178	0.022076	0.51305	0.0102033	0.567134	0.000222381	0.514807	0.000248206	0.525325	0.223591	0.54379	0.00318315	0.526815	0.00400113	0.536386	0.00220642	0.571423	3.51169e-05	0.529261	4.28554e-05	0.539099	0.00479699	0.39703	0.00549248	0.405354	FALSE
chr18	24150068	A	C	chr18_24150068_A_C	-0.0221266	0.414264	0.0311699	0.406667	0.0112947	0.50539	-0.000280125	0.436488	0.000380295	0.426736	0.191943	0.586131	-0.00555339	0.483214	0.0066489	0.472146	0.00219163	0.578893	-6.90391e-05	0.484356	8.11737e-05	0.473597	-0.00579418	0.307449	0.00796322	0.303693	FALSE
chr18	24153108	T	C	chr18_24153108_T_C	-0.0443891	0.370857	0.0443891	0.360137	0.0249028	0.151213	-0.00144275	0.2753	0.00144275	0.26798	0.217386	0.550746	-0.00753259	0.462831	0.00753259	0.448955	0.00509206	0.360464	-0.000226907	0.351837	0.000226907	0.33862	-0.0105038	0.283259	0.0105038	0.275122	FALSE
chr18	24271723	C	A	chr18_24271723_C_A	-0.089207	0.16715	0.089207	0.164378	0.0225064	0.175741	-0.00212841	0.190535	0.00212841	0.18739	0.847757	0.102355	-0.0760454	0.0954376	0.0760454	0.0936631	0.0190785	0.0742753	-0.00181207	0.122364	0.00181207	0.119514	-0.00710577	0.355737	0.00710577	0.34691	FALSE
chr18	24398314	A	G	chr18_24398314_A_G	0.00124129	0.615657	0.0146912	0.618629	0.0104128	0.558639	3.82753e-05	0.598363	0.000166058	0.601621	0.849458	0.101894	0.000963816	0.339378	0.0126038	0.342517	0.00887506	0.220468	3.19029e-05	0.376591	0.000142599	0.38083	0.000188958	0.777816	0.00106547	0.780731	FALSE
chr18	24426582	G	A	chr18_24426582_G_A	0.103918	0.11326	0.118231	0.114289	0.0193861	0.232635	0.00212774	0.147395	0.00247101	0.149116	0.877987	0.0773674	0.0913217	0.0556417	0.104027	0.0558723	0.0170696	0.0911776	0.00187129	0.0861564	0.002176	0.0875372	0.00667228	0.325111	0.00742811	0.331893	FALSE
chr18	24426999	T	G	chr18_24426999_T_G	-0.0147225	0.471514	0.0256792	0.470419	0.00981444	0.587591	-0.000103748	0.526471	0.000224226	0.52794	0.832313	0.115992	-0.0120398	0.254719	0.0211993	0.255201	0.00817615	0.23731	-8.44533e-05	0.330035	0.000185179	0.33079	-0.00154818	0.618514	0.00251997	0.616724	FALSE
chr18	24427074	C	T	chr18_24427074_C_T	-0.0558738	0.235438	0.0558738	0.22732	0.0130753	0.412137	-0.000721103	0.282129	0.000721103	0.273159	0.800996	0.136594	-0.0448451	0.125577	0.0448451	0.120956	0.010471	0.176898	-0.000578675	0.176863	0.000578675	0.170287	-0.00621973	0.361749	0.00621973	0.349485	FALSE
chr18	24462699	G	A	chr18_24462699_G_A	-0.101336	0.117389	0.101336	0.114982	0.0383121	0.0605762	-0.00385592	0.081094	0.00385592	0.0803741	0.52869	0.277013	-0.053568	0.106739	0.053568	0.102608	0.020398	0.0648939	-0.00205146	0.0727968	0.00205146	0.071572	-0.0234832	0.0888085	0.0234832	0.0873624	FALSE
chr18	24463135	A	G	chr18_24463135_A_G	-0.00494954	0.752567	0.00866655	0.749956	0.00635965	0.828805	-4.33804e-05	0.787317	6.54017e-05	0.78276	0.225127	0.539457	-0.00116874	0.698473	0.00195506	0.697333	0.00139101	0.675719	-9.48052e-06	0.739327	1.41375e-05	0.736124	-0.00125919	0.648707	0.00221192	0.64559	FALSE
chr18	24487801	G	A	chr18_24487801_G_A	-0.0328429	0.329629	0.0407685	0.322485	0.0128956	0.423048	-0.00045346	0.357486	0.000538885	0.350086	0.652927	0.213507	-0.0226293	0.207187	0.0272463	0.202358	0.00854302	0.227856	-0.000317541	0.24688	0.000367305	0.241522	-0.00580371	0.319334	0.00756308	0.313323	FALSE
chr18	24487927	T	C	chr18_24487927_T_C	0.00534826	0.540822	0.0194107	0.541184	0.0149381	0.344437	0.000140085	0.481362	0.000292368	0.481124	0.657332	0.21187	0.00347365	0.341704	0.0124104	0.34098	0.00996318	0.194177	9.14602e-05	0.33347	0.000188843	0.333375	0.000889214	0.509729	0.00384902	0.507328	FALSE
chr18	24488122	C	T	chr18_24488122_C_T	-0.0432302	0.312263	0.0432302	0.300941	0.0156852	0.314174	-0.000704556	0.30117	0.000704556	0.291017	0.662405	0.209542	-0.0284488	0.196148	0.0284488	0.187514	0.0103658	0.179141	-0.000461667	0.210069	0.000461667	0.201583	-0.0083856	0.291506	0.0083856	0.282201	FALSE
chr18	24488263	T	C	chr18_24488263_T_C	-0.000817515	0.683578	0.0123976	0.68193	0.00537081	0.88441	-1.50271e-05	0.770927	7.22813e-05	0.768392	0.633003	0.224102	-0.000104142	0.478032	0.00782739	0.476598	0.00336228	0.473188	-6.98993e-06	0.591759	4.51844e-05	0.589008	-0.000176255	0.640804	0.00238341	0.638548	FALSE
chr18	24488698	C	G	chr18_24488698_C_G	0.0222892	0.482241	0.0222892	0.497837	0.00691253	0.799601	0.000160757	0.583058	0.000160757	0.600034	0.619493	0.230694	0.0141881	0.313542	0.0141881	0.327136	0.00427685	0.406453	0.00010202	0.417731	0.00010202	0.432091	0.00467155	0.432	0.00467155	0.445137	FALSE
chr18	24660117	C	T	chr18_24660117_C_T	0.0148245	0.58502	0.0148245	0.60108	0.00740563	0.751676	0.00010811	0.646371	0.00010811	0.662995	0.778084	0.150673	0.0115017	0.335635	0.0115017	0.349492	0.00576375	0.330785	8.39266e-05	0.425007	8.39266e-05	0.440709	0.00189911	0.65017	0.00189911	0.665525	FALSE
chr18	24660431	G	A	chr18_24660431_G_A	-0.0206349	0.313648	0.0440465	0.310867	0.0115335	0.488679	-0.000234352	0.367279	0.000545705	0.364392	0.834444	0.112798	-0.0169377	0.163246	0.0366789	0.162353	0.00964637	0.196251	-0.000192878	0.2254	0.00045526	0.22284	-0.00213729	0.49123	0.00406815	0.487647	FALSE
chr18	25165089	A	G	chr18_25165089_A_G	0.0732019	0.168345	0.0732019	0.174338	0.021578	0.184944	0.00156973	0.162366	0.00156973	0.16643	0.593717	0.243064	0.0421601	0.122737	0.0421601	0.128555	0.0128033	0.136126	0.000902121	0.12403	0.000902121	0.128619	0.0164552	0.136833	0.0164552	0.140554	FALSE
chr18	25921743	A	G	chr18_25921743_A_G	-0.268237	0.0283606	0.268237	0.0287006	0.046128	0.043636	-0.0145769	0.0318799	0.0145769	0.0318903	0.615728	0.232355	-0.166454	0.0261958	0.166454	0.0259817	0.0287424	0.0364018	-0.00911101	0.0259195	0.00911101	0.0259649	-0.0577036	0.0238498	0.0577036	0.0241849	TRUE
chr18	25922142	C	T	chr18_25922142_C_T	-0.00694022	0.616962	0.0148756	0.618272	0.00531375	0.907961	-4.75512e-05	0.734813	8.71342e-05	0.737	0.451527	0.326003	-0.00297073	0.473036	0.0065671	0.474011	0.00241925	0.551481	-2.06276e-05	0.5855	3.8845e-05	0.58754	-0.00169586	0.506399	0.00378551	0.50805	FALSE
chr18	25953307	T	C	chr18_25953307_T_C	0.0281062	0.40356	0.0281062	0.419325	0.0128705	0.424641	0.000383096	0.392732	0.000383096	0.406729	0.206572	0.563796	0.0058788	0.451352	0.0058788	0.46594	0.00269285	0.525478	8.08414e-05	0.430026	8.08414e-05	0.445056	0.00722804	0.304467	0.00722804	0.315034	FALSE
chr18	25953572	A	G	chr18_25953572_A_G	-0.00743346	0.770075	0.00812896	0.756973	0.00527553	0.932477	-3.87755e-05	0.846716	4.302e-05	0.835117	0.335334	0.415362	-0.00254575	0.648689	0.00276643	0.63739	0.0017631	0.622768	-1.32392e-05	0.732622	1.4586e-05	0.721452	-0.00196421	0.663049	0.00216746	0.649764	FALSE
chr18	25953745	C	T	chr18_25953745_C_T	0.0746146	0.173869	0.0746146	0.178159	0.030177	0.101049	0.00246072	0.132886	0.00246072	0.135384	0.419783	0.346024	0.0311162	0.172818	0.0311162	0.180389	0.0127282	0.138536	0.00103016	0.129067	0.00103016	0.133842	0.019188	0.122881	0.019188	0.125139	FALSE
chr18	25954158	C	T	chr18_25954158_C_T	-0.0168914	0.584259	0.0168914	0.568383	0.00977019	0.594131	-0.000160023	0.590832	0.000160023	0.573506	0.324407	0.425204	-0.00527679	0.495188	0.00527679	0.480425	0.00319036	0.480738	-5.03499e-05	0.516183	5.03499e-05	0.500405	-0.00446512	0.455756	0.00446512	0.441872	FALSE
chr18	26007896	A	G	chr18_26007896_A_G	-0.015943	0.597597	0.015943	0.580636	0.00641092	0.837813	-0.000107932	0.677762	0.000107932	0.660057	0.0601188	0.828708	-0.00111464	0.763124	0.00111464	0.748441	0.000400446	0.868001	-7.51637e-06	0.794966	7.51637e-06	0.780311	-0.00306461	0.562741	0.00306461	0.548197	FALSE
chr18	26008167	A	G	chr18_26008167_A_G	0.023354	0.463617	0.023354	0.479932	0.0104198	0.55054	0.000262234	0.477902	0.000262234	0.494242	0.075996	0.793386	0.00193766	0.665696	0.00193766	0.680988	0.000806389	0.78075	2.11539e-05	0.647163	2.11539e-05	0.663111	0.00424123	0.450609	0.00424123	0.464595	FALSE
chr18	26008203	A	G	chr18_26008203_A_G	0.0471664	0.275184	0.0471664	0.285333	0.0173743	0.286977	0.000981154	0.261142	0.000981154	0.270234	0.0853105	0.77363	0.0032085	0.559628	0.0032085	0.575284	0.00132236	0.690524	6.52898e-05	0.480573	6.52898e-05	0.496563	0.00868412	0.266558	0.00868412	0.275069	FALSE
chr18	26072231	T	A	chr18_26072231_T_A	0.00379691	0.743282	0.00859354	0.745483	0.00574487	0.872657	3.13182e-05	0.810082	5.18459e-05	0.812053	0.161098	0.633777	0.000536713	0.714436	0.00135012	0.716684	0.000898287	0.759794	4.53927e-06	0.771769	7.88407e-06	0.773157	0.000881274	0.647095	0.00209124	0.649448	FALSE
chr18	26072580	G	A	chr18_26072580_G_A	-0.0643901	0.22808	0.0643901	0.222238	0.0203985	0.231769	-0.00174354	0.215928	0.00174354	0.212381	0.108368	0.729288	-0.00726399	0.466495	0.00726399	0.451424	0.00227042	0.576125	-0.000196763	0.377717	0.000196763	0.36555	-0.0143957	0.188146	0.0143957	0.184057	FALSE
chr18	26090772	C	T	chr18_26090772_C_T	0.0102693	0.600683	0.0147455	0.613077	0.0203834	0.219143	0.000264056	0.453196	0.000316898	0.463345	0.959101	0.0101585	0.00976244	0.309426	0.0141348	0.316935	0.0195819	0.0728863	0.000252906	0.263013	0.000304522	0.269181	0.000395382	0.874497	0.000471601	0.883821	FALSE
chr18	26091278	C	G	chr18_26091278_C_G	-0.0775165	0.180507	0.0801862	0.177681	0.0217705	0.186728	-0.00186688	0.17808	0.00190967	0.176199	0.874316	0.0762901	-0.0683	0.0909107	0.0705837	0.0893096	0.0190927	0.0745042	-0.00164803	0.106154	0.00168463	0.104713	-0.00467155	0.440283	0.00487797	0.430571	FALSE
chr18	26103881	G	A	chr18_26103881_G_A	-0.13384	0.0770764	0.13384	0.0759075	0.0217598	0.182614	-0.00286917	0.105347	0.00286917	0.103995	0.74035	0.168806	-0.0998096	0.0484962	0.0998096	0.0475024	0.0161108	0.0963087	-0.00213879	0.0707103	0.00213879	0.0690784	-0.0198882	0.112055	0.0198882	0.1095	FALSE
chr18	26134145	T	C	chr18_26134145_T_C	0.00208864	0.867001	0.00396655	0.87369	0.00442767	0.975659	1.16668e-05	0.913539	1.80666e-05	0.921043	0.944805	0.0182943	0.00192229	0.55585	0.00371776	0.563226	0.00417137	0.413527	1.07664e-05	0.672935	1.68853e-05	0.681481	3.9697e-05	0.957011	0.000119091	0.963853	FALSE
chr18	26159350	T	C	chr18_26159350_T_C	0.0244881	0.486538	0.0262215	0.495209	0.0191031	0.233256	0.000553592	0.403837	0.000584863	0.411091	0.245971	0.511698	0.00767829	0.473174	0.00805715	0.483502	0.00469956	0.386192	0.000171613	0.409693	0.000178448	0.418577	0.00595932	0.394079	0.00644203	0.400376	FALSE
chr18	26175406	T	C	chr18_26175406_T_C	0.00455588	0.79996	0.00595877	0.805264	0.00783265	0.725833	4.2437e-05	0.790383	5.15655e-05	0.797495	0.288967	0.463826	0.00114981	0.693869	0.00153332	0.699418	0.00225014	0.568735	1.06237e-05	0.706487	1.31144e-05	0.712169	0.00124649	0.694055	0.00164028	0.699999	FALSE
chr18	26175682	C	T	chr18_26175682_C_T	-0.103996	0.057112	0.19781	0.0571751	0.0257771	0.134821	-0.00251179	0.0830972	0.00540214	0.0824204	0.465614	0.314356	-0.033765	0.0697898	0.0941273	0.0685121	0.0121807	0.148499	-0.0007287	0.0816858	0.00258842	0.0804366	-0.0290566	0.0405448	0.047384	0.0404179	FALSE
chr18	26190300	T	G	chr18_26190300_T_G	-0.00980554	0.684823	0.0118526	0.670979	0.00871641	0.662573	-6.88858e-05	0.701499	9.66495e-05	0.687763	0.349278	0.401737	-0.0033381	0.54946	0.00406774	0.538351	0.00308177	0.49449	-2.39216e-05	0.584919	3.38175e-05	0.573849	-0.00254855	0.568481	0.00301539	0.55653	FALSE
chr18	26191065	G	A	chr18_26191065_G_A	-0.0105009	0.69752	0.0109325	0.683282	0.00815743	0.705793	-8.51892e-05	0.72989	8.94238e-05	0.714194	0.479296	0.305695	-0.00517671	0.520624	0.00537937	0.507126	0.00390901	0.430551	-4.2166e-05	0.573953	4.41546e-05	0.5596	-0.00250409	0.607214	0.00261206	0.59454	FALSE
chr18	26215285	T	C	chr18_26215285_T_C	0.00831032	0.738895	0.00831032	0.753735	0.00563233	0.906667	4.28893e-05	0.809223	4.28893e-05	0.824751	0.647889	0.214899	0.00504036	0.534263	0.00504036	0.548535	0.00366104	0.446457	2.60302e-05	0.636954	2.60302e-05	0.652367	0.00188323	0.670854	0.00188323	0.685878	FALSE
chr18	26215322	G	A	chr18_26215322_G_A	-0.00044519	0.891874	0.00348102	0.887526	0.0029849	0.997661	-9.56985e-07	0.956419	1.03823e-05	0.952131	0.689622	0.194187	-0.000310915	0.623281	0.00240235	0.619546	0.00204508	0.588682	-6.9559e-07	0.774841	7.13224e-06	0.770135	-0.000149261	0.865931	0.00058434	0.861007	FALSE
chr18	26215509	A	C	chr18_26215509_A_C	-0.00853723	0.755901	0.00853723	0.739789	0.00584958	0.890381	-5.10912e-05	0.814313	5.10912e-05	0.798275	0.8267	0.114848	-0.00708477	0.457341	0.00708477	0.442809	0.00484922	0.372493	-4.24586e-05	0.56062	4.24586e-05	0.545359	-0.00071931	0.853665	0.00071931	0.838713	FALSE
chr18	26226273	T	C	chr18_26226273_T_C	0.0160733	0.346985	0.0381043	0.354144	0.0107685	0.537368	0.000300431	0.402831	0.000478145	0.410835	0.948216	0.0173056	0.015151	0.167186	0.0360879	0.171404	0.0101984	0.188745	0.000283476	0.236443	0.000452365	0.240641	0.000619274	0.733556	0.00133064	0.743168	FALSE
chr18	26226590	C	G	chr18_26226590_C_G	-0.00423145	0.745532	0.00945126	0.742136	0.0174196	0.280103	-6.61494e-05	0.645683	0.000141419	0.642574	0.958013	0.0116821	-0.00403223	0.436313	0.00904662	0.434178	0.0166828	0.0959204	-6.30042e-05	0.40044	0.000135352	0.3989	-0.000139734	0.921021	0.000320752	0.918998	FALSE
chr18	26255690	C	T	chr18_26255690_C_T	-0.0236071	0.510443	0.0239844	0.499713	0.0110815	0.516796	-0.000312817	0.521483	0.000316325	0.511149	0.375391	0.384211	-0.00940758	0.438081	0.00952766	0.42787	0.00410258	0.424664	-0.000119303	0.457216	0.00012042	0.446549	-0.00591486	0.405134	0.00599425	0.397024	FALSE
chr18	26256055	T	C	chr18_26256055_T_C	0.00167117	0.532822	0.0200289	0.53962	0.0152846	0.331492	-4.84234e-05	0.46118	0.000331679	0.470683	0.406971	0.358264	0.00105858	0.425537	0.00791391	0.432147	0.00624362	0.308561	-1.07727e-05	0.38882	0.000131169	0.396477	0.000662146	0.422711	0.00500659	0.430322	FALSE
chr18	26337236	C	G	chr18_26337236_C_G	0.00925074	0.690561	0.0103987	0.700344	0.0125295	0.439131	0.000123455	0.616824	0.000135896	0.628049	0.306621	0.446061	0.00338124	0.563241	0.00356526	0.574106	0.00394598	0.43024	4.51837e-05	0.529626	4.7178e-05	0.541977	0.00236753	0.573655	0.00268193	0.584037	FALSE
chr18	26549341	A	T	chr18_26549341_A_T	-0.308232	0.0173382	0.308232	0.0175835	0.0567858	0.0240722	-0.0177539	0.0178675	0.0177539	0.0182319	0.884856	0.0719122	-0.273457	0.00782832	0.273457	0.008278	0.0503011	0.00932516	-0.0157638	0.0105055	0.0157638	0.0107444	-0.0196484	0.114478	0.0196484	0.111646	TRUE
chr18	26549613	A	G	chr18_26549613_A_G	-0.00598753	0.596973	0.0159612	0.590015	0.0103544	0.55706	-8.83884e-05	0.59944	0.000178056	0.590298	0.860457	0.0935809	-0.0052512	0.349428	0.0136451	0.341966	0.00891945	0.215867	-7.70866e-05	0.397431	0.000152552	0.388573	-0.000362037	0.768986	0.00122267	0.759898	FALSE
chr18	27854423	G	A	chr18_27854423_G_A	0.0427005	0.30246	0.0477055	0.308508	0.0139003	0.384978	0.00080205	0.31529	0.000834305	0.320924	0.313454	0.435888	0.0144915	0.312476	0.0157313	0.320801	0.0044797	0.403053	0.000266876	0.313235	0.000274866	0.321424	0.010742	0.224556	0.0120187	0.227252	FALSE
chr18	27857166	C	T	chr18_27857166_C_T	0.00755513	0.613405	0.0139336	0.624703	0.0171602	0.276574	0.000101696	0.488085	0.000253275	0.497865	0.119804	0.709812	0.00139428	0.66749	0.00183055	0.679547	0.00201241	0.601508	2.12645e-05	0.586276	3.16322e-05	0.597085	0.0019261	0.533176	0.00312654	0.543686	FALSE
chr18	28176051	G	A	chr18_28176051_G_A	0.00512917	0.46153	0.026019	0.460513	0.0140856	0.372399	2.59166e-05	0.431275	0.000363041	0.428275	0.760401	0.158987	0.00352533	0.264224	0.0197885	0.26141	0.0107458	0.171557	1.43167e-05	0.277641	0.000276817	0.275093	0.000755831	0.538492	0.00340759	0.536503	FALSE
chr18	28177939	C	T	chr18_28177939_C_T	0.0190611	0.525726	0.0190611	0.542701	0.00988555	0.586295	0.000182191	0.547417	0.000182191	0.564856	0.953481	0.0141785	0.0182483	0.260513	0.0182483	0.27224	0.00941876	0.201754	0.00017437	0.320985	0.00017437	0.334586	0.000628801	0.838573	0.000628801	0.853513	FALSE
chr18	28177977	G	A	chr18_28177977_G_A	0.0189149	0.539287	0.0210279	0.546801	0.0280237	0.114908	0.000603841	0.38544	0.000649888	0.39033	0.952475	0.0148227	0.0179976	0.303841	0.0200222	0.307532	0.0266757	0.0393017	0.000574569	0.237903	0.000618689	0.239894	0.000597043	0.846239	0.00068914	0.850744	FALSE
chr18	28782262	C	T	chr18_28782262_C_T	-0.203726	0.0379046	0.203726	0.0380645	0.0341728	0.0821045	-0.00738965	0.0485125	0.00738965	0.0486656	0.4817	0.306298	-0.0967823	0.0509881	0.0967823	0.0493602	0.0156685	0.100854	-0.00332783	0.0508149	0.00332783	0.0502443	-0.0500754	0.0256283	0.0500754	0.0256008	FALSE
chr18	29096642	C	A	chr18_29096642_C_A	-0.0503042	0.282678	0.0503042	0.274561	0.0216706	0.183963	-0.0011012	0.241466	0.0011012	0.23485	0.553564	0.263078	-0.0302744	0.203655	0.0302744	0.196003	0.0120642	0.1482	-0.000664815	0.186945	0.000664815	0.180729	-0.0109596	0.235272	0.0109596	0.228658	FALSE
chr18	29096708	G	A	chr18_29096708_G_A	-0.00127607	0.724981	0.0101858	0.726937	0.00764451	0.733969	-2.71796e-05	0.748647	9.20996e-05	0.750788	0.549343	0.265318	-0.00138982	0.549278	0.00524568	0.552421	0.00417398	0.414446	-2.08377e-05	0.59923	4.82025e-05	0.601392	-8.41577e-05	0.640535	0.00238659	0.643285	FALSE
chr18	31042082	G	A	chr18_31042082_G_A	0.00397987	0.69423	0.0101893	0.699592	0.00877415	0.655985	4.55344e-05	0.680216	9.34939e-05	0.687518	0.768242	0.156235	0.00305484	0.404957	0.00781563	0.409077	0.00669363	0.289256	3.4354e-05	0.45072	7.11612e-05	0.456273	0.000538292	0.724143	0.00136399	0.729452	FALSE
chr18	31101940	T	C	chr18_31101940_T_C	-0.0606047	0.232716	0.0606047	0.225134	0.0193649	0.233693	-0.00136105	0.221184	0.00136105	0.215043	0.792618	0.140385	-0.0480283	0.127575	0.0480283	0.122415	0.015313	0.107224	-0.00108184	0.140538	0.00108184	0.135044	-0.00707242	0.343706	0.00707242	0.333759	FALSE
chr18	31163256	A	G	chr18_31163256_A_G	-0.00835385	0.355435	0.0356101	0.353812	0.0123411	0.448172	-0.000175677	0.377983	0.00043592	0.376482	0.819688	0.122623	-0.00752723	0.184437	0.0294101	0.183577	0.0101584	0.185387	-0.000152611	0.230716	0.000361209	0.230371	-0.000262	0.517018	0.00337425	0.517052	FALSE
chr18	31163353	A	G	chr18_31163353_A_G	-0.699259	0.00223466	0.699259	0.0021469	0.0686492	0.0150414	-0.0494451	0.00508835	0.0494451	0.00508171	0.806756	0.131917	-0.562624	0.00112723	0.562624	0.00111334	0.0550221	0.00732248	-0.0395158	0.00320184	0.0395158	0.00321597	-0.0933722	0.00795042	0.0933722	0.00793566	TRUE
chr18	31163715	A	G	chr18_31163715_A_G	-0.00847194	0.700638	0.010841	0.68666	0.00467206	0.941228	-4.52881e-05	0.801966	5.3983e-05	0.788496	0.559517	0.259438	-0.00444118	0.483783	0.00584898	0.472883	0.00258381	0.531131	-2.36176e-05	0.612698	2.87846e-05	0.600802	-0.00204202	0.61152	0.00254061	0.598856	FALSE
chr18	31498553	A	C	chr18_31498553_A_C	-0.0352548	0.400593	0.0352548	0.389732	0.0249473	0.143121	-0.000993968	0.301199	0.000993968	0.29191	0.886009	0.0709481	-0.0313156	0.21088	0.0313156	0.203488	0.0220977	0.0559118	-0.000882809	0.177768	0.000882809	0.170921	-0.00223574	0.662726	0.00223574	0.647486	FALSE
chr18	31498664	A	G	chr18_31498664_A_G	0.00359199	0.772669	0.00741195	0.781912	0.0095737	0.601884	4.4385e-05	0.751203	7.22679e-05	0.759886	0.865362	0.0894401	0.0030864	0.472525	0.00639227	0.480087	0.0082958	0.232896	3.82089e-05	0.498135	6.23393e-05	0.507123	0.000249297	0.874019	0.000500183	0.881555	FALSE
chr18	31634152	G	A	chr18_31634152_G_A	0.00929934	0.638618	0.013231	0.643828	0.0100237	0.57626	8.35751e-05	0.636777	0.000126485	0.642404	0.611422	0.233997	0.00457115	0.426766	0.00732814	0.431674	0.00619048	0.312241	4.01478e-05	0.458408	7.05863e-05	0.461971	0.00237388	0.567204	0.00299951	0.571701	FALSE
chr18	31634674	T	C	chr18_31634674_T_C	-0.0120815	0.677639	0.0120815	0.660517	0.00672185	0.81957	-8.23882e-05	0.728672	8.23882e-05	0.711575	0.529028	0.278514	-0.00623152	0.467087	0.00623152	0.452272	0.00348632	0.455972	-4.15593e-05	0.549031	4.15593e-05	0.532401	-0.00278356	0.580684	0.00278356	0.563924	FALSE
chr18	31650464	C	T	chr18_31650464_C_T	-0.0350801	0.480544	0.0372227	0.478938	0.011907	0.479008	-0.000727134	0.509985	0.00074539	0.505968	0.393542	0.365612	-0.0141061	0.427613	0.0148953	0.423155	0.00474352	0.383947	-0.000293899	0.441862	0.00030067	0.437047	-0.00864443	0.394593	0.00919383	0.392345	FALSE
chr18	31658459	G	A	chr18_31658459_G_A	-0.0755113	0.213508	0.0761936	0.209742	0.0188849	0.240575	-0.00171137	0.245117	0.00172226	0.241172	0.500489	0.293003	-0.0407328	0.189659	0.0410392	0.184647	0.00944551	0.202761	-0.000901258	0.20413	0.000906148	0.199533	-0.018367	0.171074	0.0185226	0.169096	FALSE
chr18	31658723	C	T	chr18_31658723_C_T	0.000765604	0.659194	0.0121897	0.658913	0.00915339	0.626609	7.45761e-07	0.653496	0.000120334	0.651949	0.646055	0.215596	0.000364391	0.413441	0.00808373	0.413758	0.00585632	0.326112	-2.61941e-06	0.457127	7.87912e-05	0.45755	0.000160376	0.619414	0.0022532	0.619354	FALSE
chr18	31659225	C	A	chr18_31659225_C_A	0.0265405	0.442756	0.0265405	0.455527	0.0151995	0.340767	0.00032939	0.439671	0.00032939	0.454041	0.677544	0.201339	0.0172378	0.279195	0.0172378	0.291477	0.0105364	0.181937	0.000216338	0.298358	0.000216338	0.310045	0.00547501	0.409257	0.00547501	0.420315	FALSE
chr18	31659564	T	A	chr18_31659564_T_A	-0.0192787	0.547248	0.0192787	0.531886	0.00625433	0.853424	-0.000125158	0.654369	0.000125158	0.637144	0.515212	0.285911	-0.00981624	0.389099	0.00981624	0.375115	0.0031876	0.478913	-6.2999e-05	0.495925	6.2999e-05	0.479964	-0.00468266	0.447418	0.00468266	0.434163	FALSE
chr18	31684899	A	G	chr18_31684899_A_G	-0.00862078	0.44961	0.0258956	0.442386	0.0107002	0.533651	-0.000129192	0.46716	0.000287199	0.460167	0.889134	0.0639644	-0.00825066	0.223442	0.0231008	0.219717	0.00958181	0.198791	-0.000121873	0.278756	0.000257715	0.274496	-0.000279467	0.715616	0.00152119	0.709816	FALSE
chr18	31684912	C	T	chr18_31684912_C_T	0.0185966	0.526723	0.0185966	0.543049	0.0100555	0.576472	0.00020165	0.532199	0.00020165	0.548099	0.891265	0.0618345	0.016673	0.26605	0.016673	0.278039	0.00895666	0.217308	0.000180236	0.320435	0.000180236	0.333746	0.00105118	0.765075	0.00105118	0.780199	FALSE
chr18	31685214	G	T	chr18_31685214_G_T	-0.0310779	0.419656	0.0310779	0.406398	0.0127673	0.426254	-0.000395703	0.425614	0.000395703	0.411526	0.930856	0.0284171	-0.0287213	0.209065	0.0287213	0.201231	0.0118816	0.149205	-0.000365563	0.251106	0.000365563	0.241874	-0.00130047	0.760536	0.00130047	0.746064	FALSE
chr18	31686038	G	T	chr18_31686038_G_T	0.103603	0.107516	0.103603	0.110542	0.0273914	0.124353	0.00294798	0.105083	0.00294798	0.106851	0.794908	0.140844	0.0825924	0.059096	0.0825924	0.0614046	0.0217893	0.0591235	0.0023518	0.0659413	0.0023518	0.0673652	0.0119901	0.190612	0.0119901	0.197043	FALSE
chr18	31741404	A	G	chr18_31741404_A_G	0.0767666	0.167078	0.0767666	0.172837	0.0258001	0.13999	0.00224197	0.142074	0.00224197	0.145957	0.596208	0.242453	0.0449474	0.12087	0.0449474	0.126189	0.0153339	0.106336	0.00130798	0.10991	0.00130798	0.113456	0.01703	0.13642	0.01703	0.140187	FALSE
chr18	31942339	T	C	chr18_31942339_T_C	0.025533	0.346913	0.0367997	0.353145	0.0101076	0.567901	0.000329227	0.407827	0.000381797	0.415361	0.748681	0.166948	0.0190785	0.193192	0.0276704	0.198044	0.00756012	0.258017	0.000246813	0.261851	0.000286902	0.268626	0.00350604	0.405177	0.00503041	0.413052	FALSE
chr18	31943133	C	T	chr18_31943133_C_T	-0.0591679	0.184821	0.073163	0.18234	0.0224617	0.173131	-0.00147299	0.17354	0.00170483	0.171543	0.972361	0.00502731	-0.0571422	0.0804056	0.0709219	0.0790241	0.0218195	0.0578629	-0.00142321	0.0935038	0.00165148	0.0924368	-0.00195627	0.640835	0.00222621	0.629053	FALSE
chr18	31956799	G	A	chr18_31956799_G_A	-0.0172022	0.471914	0.0244409	0.462262	0.0119643	0.464345	-0.000201197	0.46259	0.000307283	0.452509	0.115763	0.718285	-0.00194742	0.625856	0.0025146	0.614559	0.00125538	0.697774	-2.17087e-05	0.598148	3.00209e-05	0.587403	-0.00396335	0.402137	0.00537339	0.393978	FALSE
chr18	31956932	C	T	chr18_31956932_C_T	-0.0125726	0.652817	0.0133724	0.637913	0.013169	0.407763	-0.000165412	0.592564	0.00017712	0.577591	0.143192	0.670587	-0.0022341	0.677522	0.00230452	0.664825	0.00191493	0.618038	-3.01485e-05	0.63554	3.11793e-05	0.623088	-0.0031059	0.553425	0.00327104	0.539644	FALSE
chr18	31957178	C	T	chr18_31957178_C_T	-0.104046	0.112362	0.104046	0.110017	0.0236058	0.160516	-0.00262743	0.121153	0.00262743	0.119001	0.166221	0.633218	-0.0205599	0.277854	0.0205599	0.267009	0.00415905	0.425483	-0.000546558	0.22343	0.000546558	0.215571	-0.0256395	0.0807416	0.0256395	0.0795623	FALSE
chr18	31957418	G	A	chr18_31957418_G_A	-0.014735	0.615504	0.0151749	0.600136	0.00922714	0.627292	-0.000123659	0.644122	0.000128866	0.628721	0.170303	0.624592	-0.00289877	0.63112	0.00294854	0.618534	0.00146909	0.666171	-2.31532e-05	0.655838	2.37423e-05	0.641721	-0.0036823	0.512625	0.00377122	0.499284	FALSE
chr18	31957696	G	C	chr18_31957696_G_C	-0.014388	0.558494	0.0183159	0.543574	0.0151847	0.329162	-0.000202387	0.472838	0.000272272	0.460999	0.0728298	0.804792	-0.00130483	0.726528	0.0014118	0.713956	0.00104011	0.737586	-1.79489e-05	0.664234	1.98521e-05	0.650943	-0.00313765	0.511742	0.00362355	0.498797	FALSE
chr18	31957770	T	G	chr18_31957770_T_G	0.00998667	0.638481	0.0125385	0.65088	0.0102939	0.560428	0.00011251	0.613181	0.000137995	0.624807	0.0581927	0.836431	0.000557007	0.785326	0.000781022	0.794262	0.000625099	0.820541	6.69738e-06	0.762104	8.93457e-06	0.770828	0.00174349	0.623831	0.00224526	0.633514	FALSE
chr18	32018884	C	T	chr18_32018884_C_T	0.013318	0.529997	0.0206476	0.537259	0.0197056	0.219534	0.000354554	0.435932	0.000470059	0.439275	0.918894	0.0404476	0.012035	0.300238	0.0188255	0.302527	0.0180681	0.0804969	0.000321304	0.270445	0.000428123	0.27161	0.000668498	0.790926	0.00098925	0.797246	FALSE
chr18	32019121	A	T	chr18_32019121_A_T	0.0150319	0.533158	0.0206439	0.540245	0.0119298	0.467138	0.000192016	0.522432	0.000264606	0.526366	0.900113	0.0579292	0.0135571	0.283378	0.0185805	0.286416	0.0107324	0.173743	0.000172557	0.319932	0.000237565	0.322066	0.000763771	0.770535	0.00110675	0.775157	FALSE
chr18	32019303	T	C	chr18_32019303_T_C	0.0578547	0.213019	0.0578547	0.221394	0.0170605	0.285261	0.000947386	0.222873	0.000947386	0.230001	0.887483	0.0695574	0.051332	0.101369	0.051332	0.105666	0.0151534	0.107835	0.000840917	0.128248	0.000840917	0.133224	0.00335837	0.495856	0.00335837	0.511647	FALSE
chr18	32020365	T	A	chr18_32020365_T_A	-0.0442685	0.34668	0.0442685	0.335862	0.0107425	0.537328	-0.000603864	0.417398	0.000603864	0.405553	0.635211	0.219489	-0.0261836	0.246046	0.0261836	0.236368	0.00670358	0.291927	-0.000351622	0.309339	0.000351622	0.298393	-0.00965749	0.29254	0.00965749	0.285716	FALSE
chr18	32026341	C	T	chr18_32026341_C_T	-0.0253747	0.474755	0.0253747	0.461555	0.00924708	0.627445	-0.000238175	0.529367	0.000238175	0.514098	0.29641	0.455795	-0.00668018	0.466422	0.00668018	0.452336	0.00270339	0.521196	-6.2506e-05	0.499626	6.2506e-05	0.484069	-0.00649443	0.366008	0.00649443	0.356668	FALSE
chr18	32026612	C	T	chr18_32026612_C_T	-0.00799027	0.667714	0.0127454	0.658947	0.0114367	0.495568	-9.88406e-05	0.655789	0.00013559	0.646209	0.23497	0.526304	-0.00233733	0.616162	0.00343311	0.608241	0.00262202	0.532282	-2.77189e-05	0.613592	3.61874e-05	0.605689	-0.00198009	0.560717	0.00319958	0.552977	FALSE
chr18	32040931	A	G	chr18_32040931_A_G	0.015174	0.606183	0.0155146	0.618926	0.00663232	0.825918	9.76547e-05	0.697377	0.000100385	0.711413	0.583197	0.24616	0.0090567	0.425936	0.00929371	0.438142	0.00389739	0.431487	5.83118e-05	0.525319	6.02116e-05	0.539816	0.00328374	0.538756	0.00333137	0.550153	FALSE
chr18	32048545	A	G	chr18_32048545_A_G	-0.0255511	0.477071	0.0255511	0.46155	0.0256367	0.141621	-0.000767512	0.318341	0.000767512	0.308016	0.244727	0.513807	-0.00626535	0.482331	0.00626535	0.468484	0.00642078	0.305459	-0.00019143	0.358248	0.00019143	0.34559	-0.006315	0.369166	0.006315	0.357415	FALSE
chr18	32048900	A	G	chr18_32048900_A_G	0.0108142	0.697977	0.0117665	0.704681	0.00798467	0.719681	9.63278e-05	0.726574	0.000103236	0.734097	0.315946	0.433939	0.00358352	0.614915	0.00394261	0.62098	0.00251618	0.539956	3.20896e-05	0.647892	3.47135e-05	0.653753	0.0026994	0.608053	0.00291853	0.613982	FALSE
chr18	32049916	T	C	chr18_32049916_T_C	-0.0111984	0.70496	0.0111984	0.688665	0.00683496	0.806861	-6.91958e-05	0.777389	6.91958e-05	0.761408	0.670216	0.202902	-0.00741026	0.487245	0.00741026	0.471954	0.00465133	0.388402	-4.66497e-05	0.581834	4.66497e-05	0.564928	-0.00210871	0.675108	0.00210871	0.659701	FALSE
chr18	32049993	G	C	chr18_32049993_G_C	0.0360417	0.343584	0.0360417	0.355685	0.0111956	0.506334	0.00039514	0.39044	0.00039514	0.403839	0.656433	0.210293	0.0229177	0.218618	0.0229177	0.227561	0.00740344	0.264038	0.000251598	0.268447	0.000251598	0.279797	0.00736459	0.315016	0.00736459	0.32368	FALSE
chr18	32050106	T	G	chr18_32050106_T_G	0.332649	0.0153913	0.332649	0.0160655	0.0469849	0.0386285	0.0166071	0.0223227	0.0166071	0.0220739	0.661669	0.207572	0.229743	0.0139591	0.229743	0.0136019	0.0312086	0.0293608	0.0115486	0.0181918	0.0115486	0.017947	0.0629484	0.0180313	0.0629484	0.0180611	TRUE
chr18	32050356	G	A	chr18_32050356_G_A	0.00616651	0.74308	0.00857135	0.749797	0.00720916	0.774006	2.88451e-05	0.781093	5.76367e-05	0.787221	0.44633	0.328992	0.00270411	0.561531	0.00388113	0.567399	0.00327399	0.481088	1.2191e-05	0.623233	2.63795e-05	0.629049	0.00157994	0.628398	0.00221509	0.636229	FALSE
chr18	32050372	C	T	chr18_32050372_C_T	-0.0317666	0.427395	0.0317666	0.414357	0.0156147	0.321682	-0.000562472	0.404242	0.000562472	0.392333	0.443984	0.330497	-0.0144445	0.358053	0.0144445	0.34547	0.00703201	0.277345	-0.000258931	0.3431	0.000258931	0.331356	-0.00844276	0.32264	0.00844276	0.315068	FALSE
chr18	32056703	A	G	chr18_32056703_A_G	-0.0029106	0.823508	0.00570076	0.818238	0.00731525	0.771081	-2.2961e-05	0.826986	4.25202e-05	0.8217	0.0918669	0.761428	-0.000305192	0.825738	0.000543423	0.820293	0.000664798	0.806706	-2.32835e-06	0.836462	3.99504e-06	0.830916	-0.000577989	0.761385	0.00120044	0.755622	FALSE
chr18	32057237	T	C	chr18_32057237_T_C	0.0303342	0.392249	0.0303342	0.406151	0.0153158	0.3313	0.000490271	0.3544	0.000490271	0.366579	0.0810518	0.783488	0.00252382	0.608143	0.00252382	0.623527	0.00127749	0.699044	4.17948e-05	0.53843	4.17948e-05	0.555444	0.00611176	0.349076	0.00611176	0.359743	FALSE
chr18	32060437	G	C	chr18_32060437_G_C	0.0134529	0.549764	0.0185336	0.558417	0.0104255	0.551254	0.000179832	0.552439	0.000215807	0.561727	0.0774394	0.790505	0.000970249	0.735053	0.00121062	0.744274	0.000835551	0.77893	1.24187e-05	0.708316	1.41207e-05	0.719408	0.00291217	0.517869	0.00367118	0.525136	FALSE
chr18	32072864	T	C	chr18_32072864_T_C	0.025684	0.42982	0.0271148	0.442564	0.00611233	0.851618	0.00017557	0.567609	0.000182926	0.581518	0.255254	0.502298	0.00675691	0.438276	0.00706258	0.450858	0.00153461	0.655071	4.4865e-05	0.53343	4.64366e-05	0.547778	0.00668816	0.334081	0.00698668	0.342812	FALSE
chr18	32085635	G	A	chr18_32085635_G_A	0.0184781	0.521866	0.0184781	0.539962	0.00660602	0.828609	0.000120045	0.617791	0.000120045	0.635073	0.705259	0.184554	0.0131302	0.309995	0.0131302	0.3233	0.00465138	0.383913	8.51033e-05	0.415062	8.51033e-05	0.430384	0.00284548	0.547419	0.00284548	0.563593	FALSE
chr18	32085749	G	A	chr18_32085749_G_A	-0.267123	0.0217249	0.267123	0.0220314	0.0470284	0.0388361	-0.0126602	0.0252075	0.0126602	0.0254	0.679988	0.197896	-0.182532	0.0174374	0.182532	0.0176923	0.0318251	0.0276185	-0.00860832	0.0201027	0.00860832	0.020146	-0.0501532	0.0254967	0.0501532	0.0254643	TRUE
chr18	32085900	A	G	chr18_32085900_A_G	0.0431349	0.289933	0.0431349	0.301014	0.0155329	0.325562	0.000647364	0.293956	0.000647364	0.304534	0.604699	0.236689	0.0259036	0.193276	0.0259036	0.202727	0.00919833	0.207832	0.000382096	0.211847	0.000382096	0.221454	0.00928275	0.255674	0.00928275	0.26376	FALSE
chr18	32086164	T	C	chr18_32086164_T_C	0.0466114	0.277726	0.0466114	0.286413	0.0165361	0.310174	0.000876577	0.277598	0.000876577	0.285079	0.443652	0.331175	0.0217244	0.232728	0.0217244	0.242925	0.00754201	0.267154	0.000426257	0.235299	0.000426257	0.24455	0.0119012	0.200599	0.0119012	0.206088	FALSE
chr18	32086324	T	C	chr18_32086324_T_C	0.0041388	0.755569	0.0077739	0.761845	0.00593587	0.869739	2.20807e-05	0.80652	4.42092e-05	0.812707	0.319682	0.431182	0.00151301	0.605164	0.00249323	0.613501	0.00188216	0.608122	8.06861e-06	0.677047	1.40356e-05	0.68467	0.00105277	0.632906	0.00206266	0.640537	FALSE
chr18	32091713	A	G	chr18_32091713_A_G	0.0050924	0.691587	0.0102721	0.699782	0.00967373	0.582064	6.08713e-05	0.663423	0.000111114	0.672189	0.905834	0.0518985	0.00470511	0.392692	0.00936798	0.400055	0.00875525	0.221258	5.60756e-05	0.42953	0.000101306	0.436525	0.000212776	0.867481	0.000517649	0.873932	FALSE
chr18	32091758	G	A	chr18_32091758_G_A	-0.0353058	0.364175	0.0353058	0.351386	0.0184886	0.244053	-0.000657526	0.305521	0.000657526	0.295251	0.920709	0.038655	-0.0325691	0.172086	0.0325691	0.164977	0.0170242	0.0889312	-0.000606479	0.175927	0.000606479	0.169246	-0.00158312	0.714638	0.00158312	0.699032	FALSE
chr18	32092596	A	G	chr18_32092596_A_G	-0.044588	0.317598	0.044588	0.30874	0.0214987	0.192272	-0.00102426	0.265589	0.00102426	0.257289	0.976993	0.00401851	-0.0434206	0.146571	0.0434206	0.141547	0.021005	0.0624275	-0.000997743	0.147376	0.000997743	0.141669	-0.00125443	0.769808	0.00125443	0.754527	FALSE
chr18	32092978	C	A	chr18_32092978_C_A	0.0109101	0.535854	0.0219177	0.539061	0.012023	0.467122	0.000207758	0.535725	0.000323453	0.537014	0.938338	0.0243862	0.010293	0.285413	0.0206763	0.286761	0.0112794	0.163062	0.000196233	0.324159	0.000305085	0.326054	0.000543055	0.815173	0.00087651	0.821659	FALSE
chr18	32093393	C	T	chr18_32093393_C_T	-0.203074	0.0389683	0.203074	0.0388511	0.0299835	0.105744	-0.00653756	0.0553877	0.00653756	0.0551858	0.837168	0.111849	-0.170354	0.0207246	0.170354	0.0206244	0.0251887	0.0463003	-0.00550065	0.0346534	0.00550065	0.034525	-0.0184035	0.123942	0.0184035	0.121233	TRUE
chr18	32093592	C	T	chr18_32093592_C_T	-0.0159737	0.61321	0.0159737	0.596363	0.011305	0.498592	-0.000168054	0.592758	0.000168054	0.574232	0.74189	0.170292	-0.0117003	0.364923	0.0117003	0.351665	0.00839699	0.229874	-0.000123286	0.391418	0.000123286	0.377036	-0.002358	0.633244	0.002358	0.616986	FALSE
chr18	32105480	C	G	chr18_32105480_C_G	-0.00285898	0.844955	0.00482853	0.848497	0.00618235	0.857118	-1.95381e-05	0.87378	3.08479e-05	0.878472	0.0331645	0.892582	-9.11089e-05	0.917996	0.000144066	0.923803	0.00018889	0.924378	-6.38962e-07	0.931811	8.92254e-07	0.937395	-0.000433492	0.837743	0.000741541	0.841859	FALSE
chr18	32105920	C	T	chr18_32105920_C_T	-0.161191	0.0708856	0.161191	0.0694371	0.0601381	0.0224104	-0.0111489	0.0399514	0.0111489	0.0400737	0.0613097	0.825733	-0.0105976	0.396631	0.0105976	0.382518	0.00387556	0.443702	-0.000732293	0.190831	0.000732293	0.183833	-0.0264509	0.0890525	0.0264509	0.0872748	FALSE
chr18	32106747	G	C	chr18_32106747_G_C	0.0113789	0.570904	0.0167553	0.578798	0.00886101	0.654353	0.000109179	0.605317	0.000148663	0.613433	0.340618	0.413385	0.00446064	0.46767	0.00629895	0.476219	0.00303586	0.495612	4.2625e-05	0.508171	5.61251e-05	0.516428	0.00306144	0.450154	0.00455087	0.456147	FALSE
chr18	32116732	T	G	chr18_32116732_T_G	0.0109324	0.687405	0.0111737	0.697506	0.00663364	0.826653	7.2597e-05	0.742483	7.40899e-05	0.754153	0.0429284	0.868348	0.00050129	0.836189	0.00051217	0.84412	0.0002846	0.89674	3.32045e-06	0.854975	3.38777e-06	0.86242	0.00192292	0.666666	0.00194515	0.678296	FALSE
chr18	32116993	C	T	chr18_32116993_C_T	-0.0158733	0.61042	0.0158733	0.592305	0.00820183	0.698475	-0.000125617	0.646804	0.000125617	0.63014	0.0854661	0.773927	-0.00141553	0.727086	0.00141553	0.711293	0.000700254	0.79805	-1.11658e-05	0.739812	1.11658e-05	0.724086	-0.00338854	0.536946	0.00338854	0.520852	FALSE
chr18	32132156	G	A	chr18_32132156_G_A	-0.0490121	0.272478	0.0490121	0.262961	0.0154091	0.322274	-0.00075041	0.278106	0.00075041	0.269205	0.0695365	0.80691	-0.00359844	0.575251	0.00359844	0.559696	0.00107182	0.727363	-5.516e-05	0.516671	5.516e-05	0.500513	-0.00951617	0.256703	0.00951617	0.249625	FALSE
chr18	32132541	C	T	chr18_32132541_C_T	0.00955657	0.598398	0.0165304	0.603006	0.0150872	0.338593	0.000201022	0.532357	0.00029235	0.534242	0.0739349	0.798504	0.0011597	0.734616	0.00153511	0.737289	0.00117469	0.714424	2.31401e-05	0.667942	2.80513e-05	0.672571	0.0022405	0.541452	0.00352668	0.54422	FALSE
chr18	32133702	G	A	chr18_32133702_G_A	-0.0104808	0.690762	0.0113851	0.679922	0.0156047	0.315533	-0.000171649	0.592199	0.000184874	0.581747	0.134332	0.680327	-0.00115165	0.730963	0.00132569	0.721866	0.00207511	0.586405	-1.89197e-05	0.660907	2.1465e-05	0.650435	-0.00236277	0.617039	0.00258507	0.606619	FALSE
chr18	32136342	C	G	chr18_32136342_C_G	0.00188777	0.831348	0.0053068	0.831318	0.00378799	0.993134	1.02352e-05	0.905981	2.209e-05	0.905472	0.274443	0.477934	0.000529271	0.71364	0.00145598	0.712526	0.001043	0.733189	2.86439e-06	0.807284	6.08806e-06	0.806366	0.000495419	0.733568	0.00142592	0.733612	FALSE
chr18	32136365	T	G	chr18_32136365_T_G	0.00375613	0.724055	0.00873276	0.734185	0.00654152	0.833228	2.28677e-05	0.762562	6.09625e-05	0.772766	0.277057	0.475244	0.00098746	0.61595	0.00239932	0.625495	0.00181233	0.616631	5.93271e-06	0.665998	1.67402e-05	0.675517	0.00117821	0.600171	0.00240088	0.610305	FALSE
chr18	32138456	T	G	chr18_32138456_T_G	0.083352	0.163207	0.083352	0.167544	0.0158454	0.31582	0.00146007	0.20042	0.00146007	0.206083	0.305853	0.445323	0.0275629	0.212943	0.0275629	0.220331	0.00501584	0.37081	0.000499341	0.221045	0.000499341	0.229132	0.0205456	0.11682	0.0205456	0.119279	FALSE
chr18	32138530	G	T	chr18_32138530_G_T	-0.182134	0.0645575	0.182134	0.0642202	0.0334302	0.0857963	-0.006912	0.0734859	0.006912	0.0737024	0.30128	0.450023	-0.0596408	0.131308	0.0596408	0.127883	0.0100986	0.192289	-0.00229093	0.10606	0.00229093	0.103801	-0.0457262	0.0456269	0.0457262	0.0451489	FALSE
chr18	32140163	C	T	chr18_32140163_C_T	0.0448257	0.294685	0.0448257	0.305138	0.0148061	0.346968	0.000683063	0.303814	0.000683063	0.314753	0.619718	0.230072	0.0270776	0.191507	0.0270776	0.200716	0.00908687	0.21194	0.000407238	0.215546	0.000407238	0.225396	0.00937961	0.260519	0.00937961	0.268166	FALSE
chr18	32158258	C	T	chr18_32158258_C_T	0.000318752	0.461527	0.0254126	0.46162	0.0164672	0.298404	5.54023e-05	0.411122	0.000390385	0.410493	0.896221	0.0604629	0.00030429	0.236523	0.0228595	0.236228	0.0147185	0.11254	4.91737e-05	0.246588	0.000350354	0.245644	-0.00016514	0.733996	0.00141004	0.73226	FALSE
chr18	32471387	C	A	chr18_32471387_C_A	0.0167565	0.565147	0.0167565	0.580627	0.00807128	0.712749	0.000140328	0.611612	0.000140328	0.627569	0.896973	0.0606516	0.0151003	0.297432	0.0151003	0.30956	0.00723875	0.268529	0.000126439	0.376844	0.000126439	0.391094	0.000940026	0.785115	0.000940026	0.799321	FALSE
chr18	32531470	G	A	chr18_32531470_G_A	-0.61617	0.00311175	0.61617	0.00314894	0.0630481	0.0190517	-0.0397812	0.00665886	0.0397812	0.00667844	0.821255	0.117012	-0.51011	0.0016988	0.51011	0.00171502	0.0520226	0.00886843	-0.0331283	0.00381253	0.0331283	0.00391052	-0.0674151	0.0143574	0.0674151	0.014356	TRUE
chr18	32531480	T	C	chr18_32531480_T_C	0.0635548	0.167802	0.0912032	0.168201	0.0144899	0.370758	0.00138446	0.230437	0.00170638	0.230011	0.828374	0.113896	0.0503277	0.0915982	0.0745668	0.091896	0.0119172	0.154405	0.00110054	0.142983	0.00138289	0.142739	0.00763295	0.30295	0.00932563	0.304996	FALSE
chr18	32531511	A	G	chr18_32531511_A_G	-0.0449081	0.311128	0.0467959	0.303956	0.0117721	0.474205	-0.000553914	0.36278	0.000576114	0.356171	0.814758	0.122668	-0.0366768	0.169137	0.0382094	0.164729	0.00957224	0.198139	-0.000451452	0.229119	0.000469475	0.223988	-0.00435079	0.460153	0.0045604	0.449887	FALSE
chr18	32549321	G	A	chr18_32549321_G_A	-0.000605153	0.850759	0.00459713	0.856122	0.00875305	0.663175	-4.4942e-06	0.829434	4.11015e-05	0.835673	0.536064	0.273461	-0.000213307	0.62174	0.00249871	0.625479	0.00471475	0.379412	-1.35542e-06	0.635509	2.24141e-05	0.639378	-0.00018737	0.763214	0.00114327	0.768623	FALSE
chr18	32549612	G	A	chr18_32549612_G_A	-0.0579569	0.226943	0.0579569	0.218983	0.0171796	0.270344	-0.00100577	0.231003	0.00100577	0.223491	0.480636	0.305472	-0.0281767	0.193347	0.0281767	0.184734	0.00824435	0.233672	-0.000488549	0.198346	0.000488549	0.190567	-0.0146768	0.160403	0.0146768	0.156434	FALSE
chr18	32549682	T	C	chr18_32549682_T_C	0.0357559	0.385187	0.0357559	0.396219	0.0117701	0.48549	0.000513892	0.417027	0.000513892	0.428302	0.481446	0.304723	0.0179107	0.305612	0.0179107	0.316412	0.00574099	0.335065	0.000258886	0.335883	0.000258886	0.346916	0.00872064	0.306154	0.00872064	0.313312	FALSE
chr18	32714547	T	C	chr18_32714547_T_C	0.00463714	0.796083	0.00631693	0.804096	0.00615348	0.866081	3.01983e-05	0.832673	4.02605e-05	0.840521	0.657002	0.210785	0.0027525	0.534268	0.00401166	0.542337	0.00399921	0.421798	1.77424e-05	0.610973	2.5285e-05	0.620064	0.00105277	0.740372	0.00130683	0.748784	FALSE
chr18	32714638	A	G	chr18_32714638_A_G	-0.0143087	0.275735	0.0554653	0.270786	0.0138439	0.385077	-0.000116669	0.326186	0.000881691	0.320844	0.699622	0.189583	-0.00983683	0.1753	0.0406149	0.171977	0.00988602	0.194327	-8.20567e-05	0.224798	0.000654162	0.219928	-0.00277244	0.315017	0.00846976	0.310486	FALSE
chr18	32714710	A	G	chr18_32714710_A_G	0.0345296	0.299648	0.0454781	0.303844	0.0119547	0.465934	0.000464169	0.340034	0.00059689	0.346009	0.723979	0.178421	0.0238625	0.180089	0.0324898	0.183461	0.00863577	0.223076	0.000320185	0.228943	0.000424767	0.233442	0.0057259	0.331589	0.00720898	0.336588	FALSE
chr18	32714761	C	T	chr18_32714761_C_T	-0.0137918	0.587847	0.01706	0.57726	0.0152079	0.330616	-0.000199187	0.508403	0.000254655	0.500368	0.712651	0.184237	-0.0100416	0.351532	0.0124608	0.343881	0.0108521	0.169572	-0.000145062	0.337526	0.00018612	0.331218	-0.00209918	0.612618	0.00255014	0.602002	FALSE
chr18	32714887	C	T	chr18_32714887_C_T	0.00430225	0.654417	0.0119508	0.659123	0.00774662	0.735215	2.66812e-05	0.675641	9.47765e-05	0.682303	0.665751	0.207385	0.00244832	0.3975	0.00807054	0.403798	0.00517543	0.353661	1.42552e-05	0.461468	6.431e-05	0.46938	0.000868571	0.622044	0.00215158	0.62913	FALSE
chr18	32730417	G	T	chr18_32730417_G_T	0.0157683	0.555666	0.0184371	0.568172	0.00676273	0.812975	0.00011422	0.63631	0.000130146	0.649711	0.554448	0.263109	0.00852987	0.380881	0.0101564	0.390272	0.00375562	0.439404	6.2048e-05	0.469661	7.17539e-05	0.480847	0.00370135	0.477723	0.00413008	0.488469	FALSE
chr18	32731282	G	A	chr18_32731282_G_A	-0.00985283	0.739278	0.00998139	0.728402	0.00735554	0.766424	-8.85756e-05	0.770126	8.95266e-05	0.759427	0.277079	0.47497	-0.00258243	0.661121	0.00260953	0.649934	0.00200541	0.593904	-2.2614e-05	0.696971	2.28145e-05	0.685939	-0.00244057	0.641962	0.00247551	0.631809	FALSE
chr18	32731283	T	C	chr18_32731283_T_C	-0.00215677	0.785162	0.00726244	0.780793	0.00560768	0.905153	-1.02515e-05	0.840707	4.08344e-05	0.836813	0.276658	0.475534	-0.000653652	0.666217	0.00198763	0.662225	0.00152487	0.654308	-3.18927e-06	0.732776	1.10073e-05	0.728871	-0.000528764	0.67954	0.00181812	0.675497	FALSE
chr18	32770202	G	A	chr18_32770202_G_A	0.0196672	0.525106	0.0196672	0.540639	0.00970454	0.593754	0.000195615	0.544269	0.000195615	0.560645	0.425314	0.343433	0.00812849	0.406977	0.00812849	0.421224	0.00412068	0.417204	8.07146e-05	0.440614	8.07146e-05	0.456814	0.0048478	0.42113	0.0048478	0.434524	FALSE
chr18	32771347	A	C	chr18_32771347_A_C	-0.0227253	0.504395	0.0227253	0.487933	0.0132645	0.408515	-0.000321782	0.467085	0.000321782	0.451309	0.740221	0.171495	-0.0167968	0.294446	0.0167968	0.281884	0.00982153	0.194488	-0.000238096	0.30845	0.000238096	0.296722	-0.00328691	0.540201	0.00328691	0.523981	FALSE
chr18	32771476	G	C	chr18_32771476_G_C	0.0056585	0.60702	0.0145138	0.612643	0.00709252	0.786032	2.25801e-05	0.671373	9.63152e-05	0.6754	0.753843	0.16388	0.00435644	0.350003	0.0110019	0.354337	0.00533144	0.346975	1.73447e-05	0.442689	7.27373e-05	0.447955	0.000778062	0.657735	0.00186735	0.663218	FALSE
chr18	32771992	G	A	chr18_32771992_G_A	-0.0265878	0.447889	0.0265878	0.432898	0.0134783	0.39573	-0.000361724	0.419243	0.000361724	0.405114	0.726075	0.178876	-0.0193629	0.258558	0.0193629	0.246836	0.00980201	0.191854	-0.000263861	0.275334	0.000263861	0.264034	-0.00413961	0.474193	0.00413961	0.458003	FALSE
chr18	32772151	C	G	chr18_32772151_C_G	-0.00263758	0.594998	0.0160515	0.589405	0.0143628	0.360857	-4.48349e-05	0.52411	0.000241441	0.518119	0.681023	0.201172	-0.00192484	0.376662	0.0109546	0.37176	0.00980687	0.193177	-3.27223e-05	0.362395	0.000165071	0.356869	-0.000530352	0.569407	0.00290265	0.56351	FALSE
chr18	32803463	T	C	chr18_32803463_T_C	-0.0747765	0.21897	0.0747765	0.214116	0.0159261	0.321003	-0.00162568	0.244126	0.00162568	0.237838	0.219061	0.548569	-0.0191723	0.317585	0.0191723	0.306493	0.00369725	0.459656	-0.000434437	0.305516	0.000434437	0.294437	-0.0186004	0.156214	0.0186004	0.152341	FALSE
chr18	32803673	G	C	chr18_32803673_G_C	0.000221857	0.588434	0.0160062	0.589226	0.00860603	0.669032	-1.11378e-05	0.611337	0.000149903	0.611279	0.175308	0.611116	0.000467581	0.598625	0.00302296	0.601473	0.00150583	0.661658	2.39034e-06	0.618151	2.81554e-05	0.619533	6.82789e-05	0.487993	0.00379662	0.490085	FALSE
chr18	32803680	A	G	chr18_32803680_A_G	0.102583	0.109289	0.102583	0.111772	0.0237791	0.161186	0.00258027	0.118085	0.00258027	0.120372	0.196022	0.580205	0.0196905	0.234985	0.0196905	0.246122	0.00452178	0.391967	0.000481074	0.189348	0.000481074	0.197181	0.0255569	0.0764975	0.0255569	0.0775686	FALSE
chr18	32803899	T	C	chr18_32803899_T_C	0.0309078	0.382738	0.0309078	0.396974	0.013058	0.413731	0.000423828	0.37311	0.000423828	0.38729	0.182921	0.599292	0.00605395	0.459061	0.00605395	0.473647	0.00244411	0.551233	8.4337e-05	0.434033	8.4337e-05	0.448934	0.00769487	0.291973	0.00769487	0.300974	FALSE
chr18	32919935	T	G	chr18_32919935_T_G	-0.00397531	0.451059	0.0266039	0.452586	0.0154564	0.331662	-0.000118899	0.39433	0.000489941	0.396858	0.584383	0.247272	-0.00244803	0.295381	0.0162501	0.297939	0.00924793	0.209457	-7.25099e-05	0.283509	0.000303525	0.286774	-0.000544643	0.388405	0.00565762	0.389916	FALSE
chr18	33231815	A	G	chr18_33231815_A_G	0.0161231	0.568655	0.0161231	0.584458	0.00659789	0.796287	0.00011093	0.64326	0.00011093	0.660762	0.7125	0.184845	0.0113587	0.335409	0.0113587	0.349371	0.00471698	0.383895	7.83785e-05	0.437979	7.83785e-05	0.453313	0.0026867	0.567354	0.0026867	0.58314	FALSE
chr18	33231941	A	G	chr18_33231941_A_G	0.00696728	0.616199	0.0151437	0.617572	0.00949297	0.612922	8.04052e-05	0.622312	0.00015289	0.62208	0.771952	0.153538	0.00552104	0.357457	0.0118083	0.357392	0.00731794	0.264924	6.37097e-05	0.407085	0.000119235	0.406008	0.00087651	0.679004	0.00184512	0.680464	FALSE
chr18	34729553	T	G	chr18_34729553_T_G	0.0369819	0.343625	0.0369819	0.3559	0.0113706	0.497497	0.000462044	0.37688	0.000462044	0.390055	0.348786	0.404073	0.0119781	0.328032	0.0119781	0.340824	0.0038194	0.433846	0.000145968	0.350427	0.000145968	0.36419	0.00922877	0.258054	0.00922877	0.266423	FALSE
chr18	34788150	G	A	chr18_34788150_G_A	-0.0674542	0.210468	0.0674542	0.203938	0.0158448	0.310963	-0.00115481	0.239064	0.00115481	0.231669	0.551957	0.266054	-0.0351927	0.168473	0.0351927	0.162405	0.00864335	0.22208	-0.000600785	0.190796	0.000600785	0.183553	-0.016298	0.162137	0.016298	0.157744	FALSE
chr18	34860207	C	T	chr18_34860207_C_T	-0.0315853	0.40379	0.0315853	0.389119	0.0076116	0.74726	-0.000245779	0.509395	0.000245779	0.493227	0.763684	0.156526	-0.024278	0.225023	0.024278	0.215201	0.00581303	0.324522	-0.000189061	0.330067	0.000189061	0.316563	-0.00408879	0.479638	0.00408879	0.463517	FALSE
chr18	34860359	G	A	chr18_34860359_G_A	-0.00678472	0.731353	0.00953281	0.728242	0.00999836	0.578561	-7.26759e-05	0.714385	0.000101202	0.711483	0.820198	0.121243	-0.00537288	0.470385	0.00769703	0.469645	0.00823252	0.235944	-5.76031e-05	0.494914	8.1851e-05	0.494256	-0.000730425	0.80536	0.000943201	0.805498	FALSE
chr18	34860897	G	C	chr18_34860897_G_C	-0.0211245	0.461086	0.0256427	0.448357	0.0101411	0.56871	-0.000218635	0.49056	0.000264594	0.478122	0.854474	0.0955677	-0.0181129	0.236862	0.0219761	0.229032	0.00865431	0.221769	-0.000187155	0.298128	0.000226451	0.288852	-0.00149578	0.679037	0.00184512	0.666145	FALSE
chr18	34916258	C	T	chr18_34916258_C_T	-0.0296861	0.327432	0.0394714	0.319166	0.0149792	0.341749	-0.00045242	0.320526	0.000608982	0.313139	0.0916986	0.761966	-0.00300585	0.559683	0.00383597	0.548404	0.00145792	0.672206	-4.95911e-05	0.502071	6.28726e-05	0.490416	-0.0066167	0.279691	0.00859203	0.273871	FALSE
chr18	34976852	G	C	chr18_34976852_G_C	-0.0181111	0.571432	0.0186963	0.558912	0.020306	0.218453	-0.000375957	0.450906	0.000382519	0.440056	0.8353	0.113648	-0.0152644	0.327591	0.0157451	0.318341	0.0169289	0.0924319	-0.000314592	0.285777	0.000319982	0.277775	-0.00154501	0.725893	0.00157994	0.71376	FALSE
chr18	34977006	A	G	chr18_34977006_A_G	0.00560631	0.315424	0.0433249	0.320354	0.0279421	0.114942	2.70485e-05	0.220743	0.00121729	0.223888	0.879893	0.0760344	0.00446793	0.159719	0.0383814	0.161883	0.0246051	0.0458173	9.64641e-06	0.129953	0.00107991	0.132221	0.00063674	0.600183	0.00250726	0.605308	FALSE
chr18	34977594	G	C	chr18_34977594_G_C	-0.162496	0.0596381	0.162496	0.0589146	0.0409879	0.0543978	-0.00705013	0.0521432	0.00705013	0.0516782	0.853539	0.0960582	-0.139318	0.0301482	0.139318	0.0300888	0.0351948	0.0232037	-0.00607759	0.0315973	0.00607759	0.0310704	-0.0126459	0.192243	0.0126459	0.187508	TRUE
chr18	34977717	G	A	chr18_34977717_G_A	-0.109214	0.10477	0.109214	0.102678	0.0177419	0.260474	-0.00192911	0.14298	0.00192911	0.140357	0.834338	0.108652	-0.0915362	0.0539738	0.0915362	0.0529818	0.0148534	0.109408	-0.00162295	0.0883465	0.00162295	0.0855041	-0.00960351	0.251056	0.00960351	0.242862	FALSE
chr18	34978180	T	G	chr18_34978180_T_G	0.00404148	0.829723	0.00524106	0.834096	0.00604308	0.86735	3.16448e-05	0.854323	3.83877e-05	0.85929	0.809845	0.12312	0.00340864	0.587092	0.0043462	0.587389	0.0048867	0.373903	2.67805e-05	0.661186	3.2021e-05	0.661434	0.000360449	0.879727	0.000506534	0.882779	FALSE
chr18	34978561	C	A	chr18_34978561_C_A	0.00274738	0.559507	0.0172853	0.562295	0.0178912	0.273503	-6.70716e-05	0.461685	0.000320768	0.46321	0.790066	0.138033	0.00252117	0.318189	0.014072	0.319169	0.0142699	0.123887	-5.17965e-05	0.293883	0.000262568	0.294571	9.20971e-05	0.669658	0.00182289	0.669951	FALSE
chr18	34978915	G	A	chr18_34978915_G_A	-0.00885749	0.628357	0.0142312	0.6182	0.0178824	0.253156	-0.000157035	0.507775	0.000257039	0.500617	0.77706	0.149435	-0.00709694	0.369888	0.0112779	0.363676	0.0138833	0.120185	-0.00012624	0.327404	0.000203863	0.323066	-0.00101148	0.709142	0.0016244	0.700887	FALSE
chr18	34978996	C	T	chr18_34978996_C_T	-0.00245746	0.648053	0.0134351	0.642786	0.00795031	0.717029	-5.02612e-05	0.684164	0.000116708	0.677743	0.770851	0.153083	-0.00167548	0.39075	0.010571	0.385675	0.00610515	0.316559	-3.75744e-05	0.466212	9.14179e-05	0.459828	-0.000443019	0.718749	0.00151325	0.71205	FALSE
chr18	34979331	C	G	chr18_34979331_C_G	-0.0201662	0.241409	0.0653813	0.237604	0.014109	0.388364	-0.000369558	0.28677	0.00127065	0.283264	0.70047	0.191786	-0.015567	0.158404	0.0458819	0.154462	0.00989385	0.200592	-0.000292649	0.203172	0.000896797	0.198818	-0.00303127	0.257577	0.0109675	0.254175	FALSE
chr18	34984489	A	C	chr18_34984489_A_C	0.0186287	0.535539	0.0186287	0.552637	0.00763695	0.744032	0.00014408	0.599124	0.00014408	0.617244	0.186746	0.595292	0.00331877	0.574767	0.00331877	0.590447	0.00145409	0.668883	2.62625e-05	0.611338	2.62625e-05	0.628213	0.00441907	0.443344	0.00441907	0.457023	FALSE
chr18	34986495	T	A	chr18_34986495_T_A	0.00503431	0.697875	0.0118757	0.697449	0.00930001	0.623011	9.62843e-05	0.694604	0.000149447	0.69404	0.245977	0.513455	0.00192822	0.644385	0.00321224	0.642413	0.00238057	0.562368	3.2333e-05	0.644721	4.23111e-05	0.643646	0.0012179	0.597897	0.00301856	0.59551	FALSE
chr18	35026418	C	T	chr18_35026418_C_T	0.00165355	0.658594	0.0126566	0.661057	0.00823688	0.691307	-2.88101e-05	0.684357	0.000122728	0.685283	0.574445	0.251409	0.00195245	0.459128	0.00707049	0.461452	0.00453309	0.394493	-3.93784e-06	0.518242	6.43703e-05	0.519131	0.000152437	0.592306	0.0026994	0.594362	FALSE
chr18	35026555	G	A	chr18_35026555_G_A	0.0468302	0.264739	0.0535804	0.268932	0.014418	0.359587	0.000737677	0.291631	0.000834579	0.295784	0.59912	0.23782	0.0268194	0.185614	0.0316037	0.190123	0.0086749	0.222055	0.000426887	0.214238	0.000495568	0.219437	0.0113613	0.22001	0.0123426	0.223195	FALSE
chr18	35026696	G	A	chr18_35026696_G_A	-0.00508561	0.718734	0.00974788	0.711321	0.00731945	0.760775	-5.1587e-05	0.747526	7.25758e-05	0.737706	0.53618	0.271042	-0.00284815	0.491416	0.0053017	0.483548	0.00407262	0.425387	-2.97945e-05	0.555528	4.084e-05	0.546348	-0.00106229	0.631224	0.00219286	0.623644	FALSE
chr18	35026975	C	G	chr18_35026975_C_G	0.00133283	0.504234	0.0220936	0.505393	0.00836801	0.68627	-5.90709e-06	0.556764	0.000207864	0.557505	0.432704	0.335946	-0.00055529	0.392396	0.0102493	0.394475	0.00375792	0.444086	-1.39513e-05	0.448436	9.80684e-05	0.450673	0.000331867	0.412594	0.00533052	0.413888	FALSE
chr18	35041267	A	G	chr18_35041267_A_G	0.0744776	0.16603	0.0744776	0.172091	0.0299603	0.105078	0.00202646	0.132142	0.00202646	0.135381	0.930505	0.0285025	0.0694988	0.0746223	0.0694988	0.0774316	0.0278384	0.0375028	0.00188794	0.0734581	0.00188794	0.0753527	0.00291694	0.538564	0.00291694	0.554179	FALSE
chr18	35042204	G	C	chr18_35042204_G_C	0.0189818	0.186757	0.0782521	0.188381	0.0173944	0.291501	0.00042353	0.210529	0.00180517	0.212012	0.776915	0.147317	0.0172769	0.106333	0.0608501	0.106686	0.013433	0.13501	0.000384036	0.13416	0.00140198	0.135741	0.000625625	0.274767	0.00950506	0.276169	FALSE
chr18	35042230	T	G	chr18_35042230_T_G	0.0664311	0.18649	0.0664311	0.193972	0.0279505	0.117468	0.00196459	0.143058	0.00196459	0.146625	0.778546	0.146727	0.0514867	0.101955	0.0514867	0.106097	0.0218157	0.0584076	0.001527	0.0905462	0.001527	0.0934509	0.00834114	0.274513	0.00834114	0.284286	FALSE
chr18	35050429	C	T	chr18_35050429_C_T	0.0112243	0.378483	0.0367054	0.37798	0.00988589	0.583436	0.000171606	0.434104	0.000454469	0.432237	0.385225	0.374374	0.00292002	0.3381	0.0135569	0.336262	0.00377976	0.441908	4.53636e-05	0.382053	0.000166026	0.379816	0.00288836	0.286625	0.00922083	0.284976	FALSE
chr18	35050500	T	C	chr18_35050500_T_C	0.0260109	0.47675	0.0260109	0.489211	0.0160188	0.306083	0.00043164	0.414954	0.00043164	0.428556	0.349183	0.403509	0.00857298	0.413292	0.00857298	0.427057	0.00568324	0.332776	0.000142597	0.372792	0.000142597	0.386059	0.00666116	0.367219	0.00666116	0.378315	FALSE
chr18	35064292	C	T	chr18_35064292_C_T	-0.0368201	0.372969	0.0368201	0.360181	0.00977854	0.59028	-0.000355982	0.441372	0.000355982	0.42618	0.0546739	0.840426	-0.00212938	0.668815	0.00212938	0.65347	0.000535685	0.834159	-2.06718e-05	0.666939	2.06718e-05	0.650645	-0.00659606	0.362286	0.00659606	0.351084	FALSE
chr18	35106598	G	C	chr18_35106598_G_C	-0.369427	0.0118937	0.369427	0.0122289	0.0608727	0.020586	-0.0231613	0.0137063	0.0231613	0.0139273	0.554628	0.261907	-0.208432	0.0153166	0.208432	0.0151932	0.0341005	0.0243641	-0.0131734	0.0133535	0.0131734	0.0135625	-0.0855566	0.00889291	0.0855566	0.00884588	TRUE
chr18	35107308	G	A	chr18_35107308_G_A	-0.00729265	0.750105	0.00864828	0.740831	0.00555977	0.893765	-4.06099e-05	0.819144	4.86307e-05	0.810381	0.571221	0.253473	-0.00421784	0.509236	0.0050103	0.49965	0.0032195	0.480225	-2.39116e-05	0.610133	2.86003e-05	0.600573	-0.00153548	0.666946	0.00191022	0.657219	FALSE
chr18	35123035	G	A	chr18_35123035_G_A	-0.184216	0.0470039	0.184216	0.0469984	0.0241913	0.152996	-0.00473111	0.0737354	0.00473111	0.0731682	0.444899	0.3292	-0.0837441	0.0642372	0.0837441	0.0626064	0.0108549	0.172605	-0.00218062	0.0772829	0.00218062	0.0753024	-0.0463788	0.0300005	0.0463788	0.0298046	FALSE
chr18	35123432	G	A	chr18_35123432_G_A	-0.0410172	0.224024	0.0577731	0.218948	0.0184053	0.245549	-0.000857101	0.217041	0.00109136	0.212807	0.416516	0.350304	-0.0187629	0.214825	0.0244428	0.207594	0.00772633	0.250963	-0.000384615	0.203479	0.000464025	0.197733	-0.0108706	0.153215	0.0150245	0.15117	FALSE
chr18	35142190	C	A	chr18_35142190_C_A	0.0481212	0.293015	0.0481212	0.30291	0.0150102	0.343792	0.000867977	0.30003	0.000867977	0.310045	0.270494	0.485538	0.0124109	0.338163	0.0124109	0.351191	0.00402981	0.422518	0.000222761	0.321487	0.000222761	0.333441	0.0122616	0.216271	0.0122616	0.222818	FALSE
chr18	35144360	T	C	chr18_35144360_T_C	0.0318375	0.39392	0.0342786	0.402239	0.0125063	0.4453	0.000531879	0.398519	0.000551802	0.407857	0.35546	0.397155	0.0109094	0.358575	0.0119696	0.366377	0.00441178	0.400011	0.000185495	0.362854	0.000194147	0.371401	0.00781555	0.304772	0.00848246	0.310539	FALSE
chr18	35151625	C	T	chr18_35151625_C_T	0.0980872	0.133506	0.112452	0.134308	0.0472571	0.0611916	0.00887372	0.0956561	0.00901883	0.0953135	0.242053	0.518913	0.0325687	0.205229	0.0346862	0.208385	0.0143058	0.155239	0.00296444	0.126274	0.00298582	0.126396	0.0267352	0.096576	0.0299808	0.096975	FALSE
chr18	35151682	G	A	chr18_35151682_G_A	0.0197933	0.511295	0.0197933	0.526877	0.00847902	0.679216	0.000176135	0.560309	0.000176135	0.576138	0.230495	0.53201	0.00464398	0.521656	0.00464398	0.536601	0.00199546	0.59741	4.27576e-05	0.552491	4.27576e-05	0.568233	0.00493831	0.420551	0.00493831	0.432299	FALSE
chr18	35151895	C	T	chr18_35151895_C_T	-0.0537466	0.246762	0.0659131	0.245662	0.0187187	0.248654	-0.00144382	0.241718	0.00162401	0.241338	0.326797	0.423235	-0.0159243	0.278322	0.0206271	0.275394	0.00611603	0.314594	-0.000449193	0.252613	0.00051885	0.250108	-0.0136383	0.176063	0.0167696	0.17634	FALSE
chr18	35152051	C	G	chr18_35152051_C_G	-0.00133151	0.592623	0.0163845	0.59977	0.0125908	0.434621	-5.62547e-05	0.537079	0.000232604	0.546347	0.381428	0.375573	-0.00107348	0.471388	0.00649065	0.47888	0.0048288	0.375275	-3.00937e-05	0.452499	9.32389e-05	0.461239	-0.000263588	0.481686	0.00408085	0.490277	FALSE
chr18	35154136	A	G	chr18_35154136_A_G	-0.211193	0.0595262	0.211193	0.0587761	0.0260023	0.145067	-0.00779394	0.0864343	0.00779394	0.0860651	0.72314	0.177749	-0.155754	0.0398348	0.155754	0.0396647	0.0189912	0.0789963	-0.00582931	0.0599382	0.00582931	0.0585521	-0.034114	0.0782277	0.034114	0.076522	FALSE
chr18	35159337	G	A	chr18_35159337_G_A	-0.0387387	0.353009	0.0397886	0.344931	0.0102194	0.562859	-0.000414637	0.429509	0.000426179	0.419152	0.487848	0.301597	-0.0193316	0.282813	0.0198394	0.275095	0.00503072	0.366024	-0.000208499	0.344524	0.000214081	0.335586	-0.00939391	0.275774	0.00966385	0.271595	FALSE
chr18	35159644	G	C	chr18_35159644_G_C	0.00235254	0.715931	0.00950372	0.719666	0.00689398	0.798284	1.85141e-05	0.761409	6.49069e-05	0.765001	0.454628	0.322985	0.000942926	0.539214	0.00427981	0.544032	0.00311627	0.485028	7.43579e-06	0.604907	2.9083e-05	0.609559	0.000765359	0.612229	0.0024104	0.616645	FALSE
chr18	35174100	C	G	chr18_35174100_C_G	-0.0259053	0.499352	0.0259053	0.487113	0.0110439	0.514567	-0.000328228	0.512706	0.000328228	0.498388	0.502406	0.292526	-0.0139819	0.362451	0.0139819	0.35063	0.00553036	0.339868	-0.000178135	0.39605	0.000178135	0.382698	-0.00603554	0.412326	0.00603554	0.401182	FALSE
chr18	35174112	A	G	chr18_35174112_A_G	-0.00406791	0.668462	0.0119606	0.664027	0.0155868	0.320084	-3.88496e-05	0.571961	0.000171686	0.570402	0.50629	0.290356	-0.00205494	0.472298	0.00617867	0.471641	0.00793731	0.246391	-1.95718e-05	0.42818	8.92262e-05	0.429907	-0.00100989	0.575827	0.00281055	0.572857	FALSE
chr18	35174290	T	G	chr18_35174290_T_G	0.0840088	0.152482	0.0840088	0.157648	0.0173415	0.267195	0.00152696	0.17873	0.00152696	0.183625	0.560282	0.259653	0.0494845	0.117693	0.0494845	0.12241	0.00979082	0.193469	0.000906316	0.139072	0.000906316	0.144261	0.0181685	0.124547	0.0181685	0.127972	FALSE
chr18	35174360	C	A	chr18_35174360_C_A	-0.0162657	0.320908	0.0421328	0.320926	0.0282941	0.113789	-0.000450797	0.21763	0.0012281	0.216362	0.571329	0.253707	-0.0104988	0.221777	0.0251157	0.22171	0.016285	0.0956359	-0.000301123	0.166591	0.000739627	0.165767	-0.00303603	0.268589	0.00907315	0.268239	FALSE
chr18	35231131	G	T	chr18_35231131_G_T	-0.0422054	0.299179	0.0493659	0.293416	0.0383471	0.0619385	-0.00189292	0.168231	0.00212332	0.166488	0.679964	0.201136	-0.0291225	0.187256	0.033702	0.18311	0.0261151	0.0415914	-0.00130437	0.118024	0.00145172	0.116497	-0.00716928	0.303942	0.00857615	0.298447	FALSE
chr18	35240940	G	A	chr18_35240940_G_A	-0.202245	0.0401621	0.202245	0.039907	0.0374623	0.0644446	-0.00784828	0.0447624	0.00784828	0.0446069	0.960546	0.00881542	-0.194784	0.0168549	0.194784	0.0168588	0.0359833	0.0209957	-0.00755605	0.0243734	0.00755605	0.0241524	-0.00629913	0.358172	0.00629913	0.346345	TRUE
chr18	35266252	T	C	chr18_35266252_T_C	0.00779844	0.74824	0.00779844	0.76382	0.00555268	0.907649	4.7382e-05	0.804517	4.7382e-05	0.819016	0.245399	0.520571	0.00139336	0.690716	0.00139336	0.706362	0.00125888	0.697509	7.86592e-06	0.747731	7.86592e-06	0.762668	0.00184194	0.65883	0.00184194	0.674544	FALSE
chr18	35267097	C	T	chr18_35267097_C_T	0.00306123	0.805637	0.00584792	0.811371	0.00553514	0.912988	1.23391e-05	0.862105	3.09957e-05	0.867582	0.73742	0.170828	0.00254514	0.539153	0.00443269	0.544579	0.0040449	0.420401	1.06376e-05	0.640908	2.32168e-05	0.645125	0.000365213	0.818243	0.000825698	0.823252	FALSE
chr18	35267190	C	A	chr18_35267190_C_A	-0.198375	0.0400826	0.198375	0.0395685	0.0408818	0.0526164	-0.00811345	0.0414189	0.00811345	0.0412991	0.785814	0.14397	-0.157109	0.0239603	0.157109	0.0239461	0.0322122	0.0268491	-0.00643825	0.0271847	0.00643825	0.0272122	-0.0241199	0.0848543	0.0241199	0.0834724	TRUE
chr18	35267327	T	C	chr18_35267327_T_C	0.15662	0.0619943	0.15662	0.0626832	0.0499834	0.0336537	0.00776602	0.0437156	0.00776602	0.0438233	0.831226	0.115294	0.129619	0.0332473	0.129619	0.0333793	0.0415385	0.0153437	0.00642436	0.0269453	0.00642436	0.026995	0.0146069	0.158762	0.0146069	0.162858	TRUE
chr18	35267363	C	T	chr18_35267363_C_T	0.0101622	0.577807	0.0155897	0.589127	0.00582049	0.884202	4.3802e-05	0.683865	8.85738e-05	0.694812	0.82355	0.119866	0.00863231	0.310389	0.0129052	0.319723	0.00477075	0.378169	3.77349e-05	0.436633	7.29828e-05	0.447779	0.000919383	0.707174	0.00144974	0.719519	FALSE
chr18	35267456	T	C	chr18_35267456_T_C	0.130671	0.0797588	0.130671	0.0803888	0.018911	0.236617	0.00258381	0.117463	0.00258381	0.118658	0.855523	0.0972814	0.111481	0.0401416	0.111481	0.0406392	0.0161335	0.0967577	0.00219986	0.0696498	0.00219986	0.0708532	0.0102021	0.224436	0.0102021	0.230552	FALSE
chr18	35268002	A	G	chr18_35268002_A_G	0.0374605	0.326427	0.0374605	0.339132	0.00960448	0.600164	0.000378381	0.396071	0.000378381	0.409927	0.807409	0.132988	0.0303227	0.17118	0.0303227	0.17953	0.00774803	0.252014	0.000306314	0.24684	0.000306314	0.256644	0.00379186	0.467803	0.00379186	0.483523	FALSE
chr18	35290051	A	G	chr18_35290051_A_G	0.0616097	0.204241	0.0616097	0.21152	0.0211225	0.200076	0.00136197	0.188802	0.00136197	0.192923	0.885257	0.0677836	0.0548952	0.0981716	0.0548952	0.102034	0.0187164	0.0766393	0.00121256	0.10977	0.00121256	0.112524	0.00353304	0.488765	0.00353304	0.503333	FALSE
chr18	35290205	G	A	chr18_35290205_G_A	0.0436836	0.324116	0.0441596	0.332272	0.025039	0.143666	0.00123552	0.256762	0.00124524	0.259496	0.904202	0.0506819	0.0392494	0.168056	0.0396761	0.173121	0.0225898	0.0536508	0.0011089	0.151318	0.00111761	0.152992	0.00241199	0.612256	0.00242152	0.62554	FALSE
chr18	35290246	C	T	chr18_35290246_C_T	0.0523774	0.17057	0.0797742	0.168825	0.018155	0.253365	0.00122669	0.189456	0.00159903	0.187732	0.907247	0.0479061	0.046911	0.0802994	0.0721697	0.0795416	0.016439	0.094077	0.00110186	0.108808	0.00144495	0.108129	0.00282167	0.475225	0.00401575	0.481966	FALSE
chr18	35331796	T	C	chr18_35331796_T_C	0.024696	0.470939	0.0263467	0.480066	0.0151361	0.35533	0.000522298	0.420407	0.000536727	0.42816	0.0983661	0.747697	0.00201627	0.653581	0.00225155	0.663963	0.00137191	0.683431	4.21428e-05	0.583031	4.41994e-05	0.593596	0.00495895	0.423522	0.00532734	0.430935	FALSE
chr18	35332070	T	G	chr18_35332070_T_G	0.0230417	0.483884	0.0230417	0.498385	0.0126523	0.432149	0.000294979	0.471713	0.000294979	0.486935	0.0838782	0.778237	0.00195127	0.668975	0.00195127	0.683395	0.00104948	0.731514	2.49908e-05	0.629801	2.49908e-05	0.646054	0.00482875	0.430821	0.00482875	0.443826	FALSE
chr18	35343860	G	A	chr18_35343860_G_A	-0.0263493	0.463885	0.0263493	0.44833	0.00663323	0.821798	-0.000183556	0.585348	0.000183556	0.568185	0.928911	0.0304014	-0.024575	0.232846	0.024575	0.223462	0.00617225	0.311238	-0.000171508	0.361304	0.000171508	0.348203	-0.00109246	0.788473	0.00109246	0.773442	FALSE
chr18	35344446	G	A	chr18_35344446_G_A	0.0658167	0.103368	0.113175	0.104766	0.0207478	0.208728	0.000793051	0.132445	0.00241669	0.133977	0.976326	0.00343132	0.0649018	0.0440871	0.110653	0.0441936	0.0202384	0.0686483	0.00079093	0.0702652	0.00235946	0.0716714	0.00145926	0.559483	0.00280261	0.568865	FALSE
chr18	35355646	C	T	chr18_35355646_C_T	0.00168662	0.776534	0.00702012	0.778481	0.0055553	0.899827	8.97898e-06	0.836918	3.80266e-05	0.837565	0.594403	0.242469	0.00109806	0.535925	0.00422096	0.538122	0.00330568	0.471993	5.80661e-06	0.633282	2.28948e-05	0.634781	0.000306461	0.715822	0.00147832	0.717542	FALSE
chr18	35376560	G	A	chr18_35376560_G_A	-0.0380077	0.177789	0.0753858	0.176974	0.0224956	0.171532	-0.000878717	0.169052	0.00169075	0.168901	0.653793	0.214394	-0.0246362	0.11962	0.0490512	0.118994	0.0147102	0.109996	-0.0005698	0.121649	0.00110032	0.12109	-0.00811566	0.16314	0.0150484	0.162874	FALSE
chr18	35376759	C	T	chr18_35376759_C_T	-0.0552853	0.248952	0.0552853	0.240468	0.020193	0.209256	-0.00115207	0.223756	0.00115207	0.21724	0.792696	0.141935	-0.0436637	0.136715	0.0436637	0.130978	0.0159816	0.097138	-0.000908097	0.141068	0.000908097	0.136305	-0.00628642	0.368506	0.00628642	0.356647	FALSE
chr18	35376967	A	G	chr18_35376967_A_G	0.0617437	0.22956	0.0619708	0.233122	0.0319375	0.0890877	0.00210873	0.176793	0.0021159	0.178598	0.885223	0.0714055	0.0544769	0.122486	0.0546795	0.125647	0.0282736	0.0351854	0.00186061	0.106306	0.001867	0.108489	0.00386173	0.485791	0.00388078	0.498877	FALSE
chr18	35377319	C	T	chr18_35377319_C_T	-0.19826	0.0469371	0.19826	0.0465098	0.0313572	0.0945111	-0.00668022	0.0586201	0.00668022	0.0584879	0.906775	0.0495567	-0.179388	0.0213715	0.179388	0.0213638	0.0284541	0.0351839	-0.00604884	0.0330577	0.00604884	0.0328866	-0.0103895	0.241312	0.0103895	0.235186	TRUE
chr18	35377550	T	A	chr18_35377550_T_A	-0.0060368	0.639344	0.0134008	0.633011	0.0229216	0.169946	-0.000200443	0.457024	0.000322467	0.449063	0.857888	0.0939346	-0.00513106	0.352166	0.0115744	0.346499	0.0197005	0.0702215	-0.000172354	0.278427	0.000279123	0.272503	-0.00042714	0.799964	0.00096702	0.793569	FALSE
chr18	35412641	A	G	chr18_35412641_A_G	-0.168405	0.0538531	0.168405	0.0530711	0.0523465	0.030277	-0.00925304	0.038772	0.00925304	0.038403	0.419571	0.346389	-0.0692746	0.0785777	0.0692746	0.0758894	0.0217715	0.0584261	-0.00377946	0.0462011	0.00377946	0.0457056	-0.0436397	0.0347579	0.0436397	0.0341986	TRUE
chr18	35497128	A	G	chr18_35497128_A_G	-0.101653	0.12722	0.101653	0.125377	0.0176382	0.266258	-0.00191871	0.167559	0.00191871	0.163261	0.786622	0.144744	-0.0808025	0.0702307	0.0808025	0.0687017	0.0139299	0.122225	-0.00153209	0.105493	0.00153209	0.102665	-0.0115645	0.215135	0.0115645	0.209399	FALSE
chr18	35497696	A	G	chr18_35497696_A_G	-0.19302	0.0456884	0.19302	0.0451439	0.036187	0.0696526	-0.00722834	0.0498911	0.00722834	0.0495653	0.975596	0.00400101	-0.188031	0.0184596	0.188031	0.0183479	0.0352809	0.0218992	-0.00703965	0.0264091	0.00703965	0.0261983	-0.00530511	0.411196	0.00530511	0.397614	TRUE
chr18	35498082	A	G	chr18_35498082_A_G	0.067844	0.180196	0.067844	0.186426	0.015801	0.310902	0.00108544	0.208324	0.00108544	0.214593	0.935673	0.0261366	0.0635627	0.0799653	0.0635627	0.0832884	0.0147816	0.109577	0.00101658	0.116053	0.00101658	0.120179	0.00267082	0.557663	0.00267082	0.574007	FALSE
chr18	35525753	G	A	chr18_35525753_G_A	0.241333	0.0287412	0.241333	0.0282914	0.0646817	0.0173795	0.0157719	0.0214384	0.0157719	0.0209039	0.281473	0.471034	0.0711133	0.0760827	0.0711133	0.0786907	0.0181569	0.0808439	0.00464591	0.0381009	0.00464591	0.0387275	0.0612906	0.0179208	0.0612906	0.0178475	TRUE
chr18	35581025	C	G	chr18_35581025_C_G	0.0441687	0.29612	0.0441687	0.305272	0.0173533	0.277575	0.00081941	0.290445	0.00081941	0.299847	0.828607	0.117435	0.0369141	0.157932	0.0369141	0.16368	0.0143879	0.117261	0.000684643	0.177013	0.000684643	0.183852	0.00393477	0.47524	0.00393477	0.488576	FALSE
chr18	35581158	G	C	chr18_35581158_G_C	-0.263928	0.0237084	0.263928	0.0239511	0.0482782	0.0364339	-0.0131592	0.0259455	0.0131592	0.0259644	0.877739	0.0774129	-0.232158	0.011795	0.232158	0.012059	0.0423657	0.0145075	-0.0115738	0.015094	0.0115738	0.0152284	-0.0175556	0.129843	0.0175556	0.126909	TRUE
chr18	35582055	T	C	chr18_35582055_T_C	0.029491	0.369222	0.0380554	0.373383	0.020884	0.202056	0.000502479	0.318256	0.000713776	0.320436	0.877179	0.0760873	0.0259703	0.193195	0.0334033	0.195346	0.018332	0.0796447	0.000441691	0.191317	0.000625282	0.192404	0.00178954	0.606612	0.00243422	0.614358	FALSE
chr18	35582306	A	G	chr18_35582306_A_G	-0.017005	0.510237	0.0214813	0.499903	0.00626714	0.848993	-8.88153e-05	0.633178	0.000127574	0.62278	0.762243	0.157101	-0.0129577	0.290192	0.0164805	0.282822	0.00476869	0.376361	-6.67676e-05	0.416348	9.72708e-05	0.407009	-0.00215634	0.58566	0.00269622	0.576166	FALSE
chr18	35589170	A	G	chr18_35589170_A_G	-0.058184	0.266971	0.058184	0.259013	0.0168935	0.301782	-0.00131332	0.269703	0.00131332	0.262685	0.386346	0.371524	-0.0245501	0.257042	0.0245501	0.247679	0.00696412	0.293391	-0.000591343	0.253212	0.000591343	0.24476	-0.0140909	0.192802	0.0140909	0.188202	FALSE
chr18	35594927	C	G	chr18_35594927_C_G	0.00911134	0.653094	0.0126007	0.663777	0.00787555	0.72682	6.26514e-05	0.701624	9.11889e-05	0.711111	0.117992	0.711342	0.0009267	0.723651	0.00141578	0.730893	0.000890213	0.761559	5.59107e-06	0.749476	9.59096e-06	0.757486	0.00199597	0.581013	0.00275815	0.590109	FALSE
chr18	35616382	T	G	chr18_35616382_T_G	-0.00915598	0.742936	0.00915598	0.726747	0.00662275	0.825354	-6.43234e-05	0.778538	6.43234e-05	0.761983	0.34921	0.40284	-0.00332678	0.587724	0.00332678	0.572649	0.00236473	0.557436	-2.37556e-05	0.647197	2.37556e-05	0.631629	-0.00237865	0.62381	0.00237865	0.60853	FALSE
chr18	35616720	A	G	chr18_35616720_A_G	-0.0798472	0.126558	0.0946366	0.125464	0.0161803	0.309811	-0.00145186	0.174561	0.00161955	0.172212	0.719077	0.179817	-0.0585951	0.0798031	0.0685288	0.0788403	0.0116019	0.156927	-0.00105214	0.11695	0.00116478	0.114826	-0.0127412	0.153614	0.015412	0.152239	FALSE
chr18	35616938	T	A	chr18_35616938_T_A	0.0520473	0.24149	0.0520473	0.250619	0.010457	0.543051	0.000597687	0.317323	0.000597687	0.327805	0.798863	0.134001	0.0417213	0.128396	0.0417213	0.134023	0.0083514	0.234676	0.000479059	0.199572	0.000479059	0.207617	0.00588469	0.353464	0.00588469	0.365405	FALSE
chr18	35617082	G	A	chr18_35617082_G_A	-0.131754	0.0871056	0.131754	0.0853607	0.0302951	0.098613	-0.00412597	0.0838031	0.00412597	0.0833743	0.816582	0.122108	-0.109081	0.0468189	0.109081	0.04597	0.0247904	0.0451357	-0.00341874	0.0529418	0.00341874	0.0519787	-0.0124188	0.196858	0.0124188	0.1913	FALSE
chr18	35617424	T	C	chr18_35617424_T_C	0.0242596	0.456219	0.0242596	0.470943	0.00619113	0.864904	0.000144003	0.588327	0.000144003	0.604939	0.717705	0.180078	0.0173146	0.262018	0.0173146	0.27378	0.00444038	0.395959	0.000102736	0.386218	0.000102736	0.401398	0.00414913	0.458927	0.00414913	0.472473	FALSE
chr18	35717224	G	A	chr18_35717224_G_A	-0.00852681	0.711761	0.0106252	0.701936	0.00837795	0.687994	-8.18833e-05	0.716525	9.87483e-05	0.706513	0.346865	0.404702	-0.00301658	0.573362	0.00375592	0.564283	0.00293046	0.504862	-2.91885e-05	0.600959	3.51308e-05	0.59209	-0.00211506	0.607586	0.00258825	0.596633	FALSE
chr18	35717335	A	G	chr18_35717335_A_G	0.0311653	0.340863	0.0373256	0.34985	0.0143881	0.363467	0.000505754	0.33245	0.000582025	0.339517	0.384297	0.373105	0.0120181	0.300531	0.0144421	0.310502	0.00555614	0.337958	0.000196071	0.296187	0.000226084	0.304748	0.00818553	0.249417	0.00963685	0.252993	FALSE
chr18	35721552	C	T	chr18_35721552_C_T	-0.10283	0.120043	0.10283	0.118387	0.0354791	0.0762408	-0.00408779	0.0927146	0.00408779	0.0907551	0.0606761	0.827526	-0.00671846	0.472424	0.00671846	0.458775	0.00227983	0.577433	-0.000282094	0.305065	0.000282094	0.29361	-0.0181495	0.131505	0.0181495	0.128694	FALSE
chr18	35756419	G	A	chr18_35756419_G_A	-0.0214951	0.48078	0.0247815	0.470656	0.00990126	0.581332	-0.000204475	0.525127	0.000249585	0.514644	0.505781	0.290895	-0.0113073	0.349011	0.0129698	0.339361	0.00499344	0.364053	-0.000107661	0.401412	0.00013048	0.391831	-0.00540991	0.38371	0.00623561	0.376851	FALSE
chr18	35949706	C	A	chr18_35949706_C_A	-0.0246447	0.424096	0.0288086	0.411636	0.0103405	0.558134	-0.000262033	0.460275	0.00030399	0.44885	0.220449	0.544143	-0.00511471	0.466959	0.00623999	0.455516	0.00230453	0.561538	-5.5501e-05	0.479682	6.68398e-05	0.468021	-0.00638169	0.320561	0.00731854	0.312888	FALSE
chr18	35949825	C	G	chr18_35949825_C_G	-0.0111326	0.702398	0.0111326	0.686119	0.0108438	0.527543	-0.000122061	0.662021	0.000122061	0.646001	0.314196	0.435267	-0.00348944	0.58644	0.00348944	0.571302	0.00342754	0.462574	-3.83193e-05	0.578052	3.83193e-05	0.562121	-0.00290741	0.578586	0.00290741	0.563232	FALSE
chr18	35950528	C	T	chr18_35950528_C_T	-0.0245513	0.325021	0.0401414	0.321688	0.0259501	0.132483	-0.00059061	0.230084	0.00103015	0.228788	0.746663	0.165773	-0.0176314	0.185289	0.0295122	0.18329	0.0193502	0.0703388	-0.000424001	0.1501	0.000757249	0.149233	-0.00418248	0.366179	0.00625308	0.361973	FALSE
chr18	35950649	T	C	chr18_35950649_T_C	0.00703294	0.503311	0.0244744	0.502411	0.0116137	0.510312	0.000309822	0.50324	0.000459557	0.500484	0.714909	0.182485	0.005231	0.313877	0.0177084	0.312643	0.00837051	0.246082	0.000227017	0.349115	0.000334366	0.346419	0.00112898	0.524357	0.00383156	0.522507	FALSE
chr18	35972462	T	C	chr18_35972462_T_C	-0.0282554	0.433696	0.0282554	0.420066	0.0125876	0.437237	-0.00037234	0.430772	0.00037234	0.417309	0.971155	0.00581913	-0.0273249	0.205282	0.0273249	0.197164	0.0122129	0.145809	-0.000359887	0.248575	0.000359887	0.239368	-0.000811407	0.836105	0.000811407	0.821757	FALSE
chr18	35972605	C	T	chr18_35972605_C_T	-0.132942	0.0753326	0.132942	0.0745354	0.0163979	0.293756	-0.00219505	0.129901	0.00219505	0.127483	0.978082	0.00363365	-0.12998	0.0312736	0.12998	0.0311844	0.0160339	0.0966686	-0.00214537	0.0696637	0.00214537	0.0680872	-0.00328215	0.537285	0.00328215	0.520356	FALSE
chr18	35972635	C	T	chr18_35972635_C_T	-0.251761	0.0251126	0.251761	0.0247425	0.0266651	0.127368	-0.00657963	0.0495276	0.00657963	0.0489877	0.977968	0.00367077	-0.246268	0.00995539	0.246268	0.0099571	0.0260498	0.0414601	-0.00642915	0.0262446	0.00642915	0.02613	-0.00649443	0.348436	0.00649443	0.337802	TRUE
chr18	35980528	A	C	chr18_35980528_A_C	0.0109305	0.53377	0.0199984	0.540179	0.0132814	0.415366	0.000250945	0.484619	0.000318975	0.490735	0.0392302	0.877694	0.000428807	0.78993	0.000771362	0.793745	0.000497182	0.846684	9.52504e-06	0.738677	1.22219e-05	0.743683	0.00179113	0.557378	0.00305191	0.562079	FALSE
chr18	36017567	T	C	chr18_36017567_T_C	-0.0344224	0.362577	0.0469109	0.36156	0.00969674	0.58005	-0.000445969	0.43968	0.0005654	0.437836	0.510161	0.287862	-0.0182836	0.294859	0.0249963	0.290973	0.00502863	0.371045	-0.000237119	0.359143	0.000301314	0.354111	-0.00765041	0.297089	0.0108929	0.295337	FALSE
chr18	36017568	T	C	chr18_36017568_T_C	-0.0983325	0.138274	0.0983325	0.134511	0.0241528	0.151757	-0.00248677	0.13588	0.00248677	0.132749	0.508721	0.288649	-0.0510685	0.124053	0.0510685	0.119035	0.0123298	0.142935	-0.00129564	0.117972	0.00129564	0.114444	-0.02338	0.0990101	0.02338	0.0972672	FALSE
chr18	36018092	C	A	chr18_36018092_C_A	0.000920763	0.737767	0.00883962	0.738491	0.0106719	0.535955	3.73664e-06	0.690657	0.00010609	0.689457	0.541598	0.270341	0.000700582	0.528415	0.00467179	0.527883	0.00567867	0.332801	4.30185e-06	0.526583	5.56063e-05	0.525125	0.00021754	0.660417	0.00200867	0.659776	FALSE
chr18	36018273	C	T	chr18_36018273_C_T	-0.00973101	0.70913	0.0104739	0.695931	0.00636745	0.843908	-6.58192e-05	0.758738	7.00601e-05	0.745494	0.433655	0.336235	-0.00432952	0.533231	0.00461507	0.520716	0.00277598	0.516198	-2.93568e-05	0.609962	3.09869e-05	0.596733	-0.0027248	0.58034	0.00286771	0.566883	FALSE
chr18	36018290	T	A	chr18_36018290_T_A	0.00138902	0.738692	0.0085812	0.743702	0.00407569	0.98482	2.55113e-06	0.843251	3.61771e-05	0.847961	0.427902	0.340117	0.000766195	0.567016	0.003848	0.571987	0.00174337	0.625811	1.77306e-06	0.696143	1.61898e-05	0.700483	0.000408085	0.644777	0.00211347	0.649808	FALSE
chr18	36029090	A	G	chr18_36029090_A_G	0.0569477	0.233166	0.0569477	0.241907	0.0205796	0.205932	0.00133007	0.206718	0.00133007	0.214079	0.325266	0.42413	0.0192172	0.252015	0.0192172	0.262714	0.00683073	0.285351	0.000457088	0.21516	0.000457088	0.225013	0.0143989	0.165565	0.0143989	0.170644	FALSE
chr18	36067291	A	C	chr18_36067291_A_C	-0.0104064	0.726313	0.0104064	0.711152	0.00985446	0.587611	-0.000109855	0.70563	0.000109855	0.68933	0.922437	0.0369594	-0.00954534	0.417746	0.00954534	0.403257	0.00908561	0.210334	-0.000100769	0.451804	0.000100769	0.43693	-0.000524001	0.89208	0.000524001	0.877124	FALSE
chr18	36067707	G	A	chr18_36067707_G_A	0.0757718	0.186151	0.0757718	0.191259	0.0137327	0.393748	0.00124025	0.245087	0.00124025	0.252657	0.934146	0.0252545	0.0708055	0.0891639	0.0708055	0.0910859	0.0128251	0.139261	0.0011607	0.141321	0.0011607	0.145713	0.00303285	0.541782	0.00303285	0.55697	FALSE
chr18	36067997	G	A	chr18_36067997_G_A	0.0104286	0.649734	0.0119929	0.663543	0.00276289	0.999885	2.71907e-05	0.846254	3.19962e-05	0.859261	0.829843	0.113778	0.00846917	0.363284	0.00980686	0.374449	0.00229958	0.56002	2.2129e-05	0.592756	2.62386e-05	0.605955	0.00104165	0.750882	0.00117503	0.76419	FALSE
chr18	36096144	T	C	chr18_36096144_T_C	0.0943488	0.123878	0.0943488	0.126586	0.0416852	0.0510386	0.00403379	0.0791595	0.00403379	0.0799676	0.421708	0.346408	0.0396716	0.132175	0.0396716	0.138623	0.0177985	0.0830789	0.00171415	0.0827636	0.00171415	0.0848572	0.0242279	0.0826203	0.0242279	0.083615	FALSE
chr18	36096250	A	T	chr18_36096250_A_T	-0.00373425	0.818677	0.00593114	0.812436	0.00474966	0.963653	-1.83548e-05	0.881918	2.88019e-05	0.876625	0.387225	0.372339	-0.00140012	0.650753	0.00233258	0.645113	0.00187142	0.612518	-7.17462e-06	0.739814	1.15952e-05	0.734987	-0.000908268	0.725893	0.00148308	0.719861	FALSE
chr18	36129043	A	C	chr18_36129043_A_C	-0.00372916	0.629069	0.0150848	0.627392	0.0129669	0.425489	-0.000107764	0.573201	0.000231859	0.572133	0.897488	0.0595929	-0.00318449	0.35396	0.0135046	0.354	0.0116147	0.156569	-9.41493e-05	0.360427	0.000206896	0.360481	-0.000296934	0.836585	0.000776474	0.83384	FALSE
chr18	36129254	G	A	chr18_36129254_G_A	0.204122	0.0378467	0.204122	0.0380521	0.0831059	0.00878595	0.0171929	0.0193015	0.0171929	0.018895	0.956902	0.0121989	0.195619	0.0161089	0.195619	0.0161117	0.0795869	0.0021841	0.016493	0.0103437	0.016493	0.00990929	0.0068263	0.312721	0.0068263	0.323205	TRUE
chr18	36129282	G	A	chr18_36129282_G_A	-0.0149133	0.543822	0.0210403	0.538973	0.0133144	0.40123	-0.000204245	0.514937	0.000277084	0.509974	0.956324	0.0123831	-0.0144006	0.286903	0.0202107	0.284301	0.012738	0.136287	-0.00019712	0.308968	0.000266193	0.306966	-0.000511298	0.846013	0.000701844	0.84324	FALSE
chr18	36129585	G	A	chr18_36129585_G_A	-0.0406537	0.329107	0.0406537	0.317682	0.00928064	0.626497	-0.000372011	0.419684	0.000372011	0.405145	0.975007	0.00423185	-0.0395862	0.148027	0.0395862	0.141852	0.00904883	0.210879	-0.000362242	0.238452	0.000362242	0.229311	-0.00111946	0.784235	0.00111946	0.768843	FALSE
chr18	36129701	T	G	chr18_36129701_T_G	-0.0513974	0.262304	0.0513974	0.252305	0.012501	0.43817	-0.000643014	0.306999	0.000643014	0.296191	0.970376	0.00553375	-0.0498856	0.115626	0.0498856	0.11066	0.0121362	0.145142	-0.000624362	0.170963	0.000624362	0.165018	-0.00147673	0.72793	0.00147673	0.713134	FALSE
chr18	36129799	G	C	chr18_36129799_G_C	-0.483922	0.00601003	0.483922	0.00625311	0.0981692	0.00511507	-0.0486753	0.00518696	0.0486753	0.00499822	0.961075	0.00869624	-0.465859	0.00213726	0.465859	0.00217784	0.09447	0.00104546	-0.0469246	0.00234785	0.0469246	0.00226649	-0.0163123	0.139328	0.0163123	0.136255	TRUE
chr18	36130014	G	C	chr18_36130014_G_C	-0.018904	0.567247	0.019809	0.55594	0.0145429	0.353382	-0.000257828	0.538639	0.000270361	0.526581	0.908367	0.0460932	-0.0170287	0.328282	0.0178807	0.319883	0.0132046	0.129146	-0.000232235	0.33917	0.000244035	0.331749	-0.00101942	0.798737	0.00104483	0.78817	FALSE
chr18	36130207	C	T	chr18_36130207_C_T	-0.0368824	0.350946	0.0368824	0.33799	0.0085115	0.678322	-0.000314835	0.448438	0.000314835	0.431916	0.822051	0.119129	-0.0302616	0.183127	0.0302616	0.175401	0.00699065	0.277254	-0.000258118	0.277384	0.000258118	0.26569	-0.0035902	0.513559	0.0035902	0.497812	FALSE
chr18	36130211	G	A	chr18_36130211_G_A	0.0043929	0.614527	0.0142203	0.62285	0.00703878	0.782881	1.22412e-05	0.668488	0.000104271	0.676993	0.820365	0.120147	0.00370453	0.337826	0.0116626	0.346011	0.00574969	0.330414	1.06133e-05	0.430941	8.51378e-05	0.439751	0.000411261	0.716099	0.00142433	0.725489	FALSE
chr18	36130365	C	T	chr18_36130365_C_T	0.0241567	0.440227	0.0241567	0.456386	0.01642	0.302182	0.000411303	0.372042	0.000411303	0.385437	0.672596	0.203236	0.0162893	0.262667	0.0162893	0.274538	0.0109608	0.168932	0.000274725	0.251431	0.000274725	0.262132	0.00437461	0.427505	0.00437461	0.441823	FALSE
chr18	36149859	C	T	chr18_36149859_C_T	0.0328088	0.376284	0.0328088	0.389545	0.0136938	0.39225	0.000408829	0.384266	0.000408829	0.397345	0.371956	0.383066	0.0124681	0.331403	0.0124681	0.344645	0.00500521	0.363355	0.000151573	0.340014	0.000151573	0.353293	0.00816647	0.287128	0.00816647	0.296265	FALSE
chr18	36149908	A	G	chr18_36149908_A_G	-0.0151387	0.614887	0.0151387	0.598996	0.00863631	0.669819	-0.000131289	0.634144	0.000131289	0.617221	0.352413	0.400165	-0.00525249	0.500108	0.00525249	0.485872	0.00302635	0.493581	-4.53047e-05	0.5397	4.53047e-05	0.523616	-0.00396494	0.48692	0.00396494	0.472166	FALSE
chr18	36150543	C	T	chr18_36150543_C_T	-0.00012894	0.684226	0.0107423	0.685646	0.00686605	0.780788	-2.568e-05	0.721404	8.25446e-05	0.72182	0.213497	0.555227	-0.000172731	0.661396	0.00203195	0.663048	0.00144468	0.671226	-6.01503e-06	0.696141	1.58997e-05	0.696831	-0.000100037	0.582852	0.00275815	0.584621	FALSE
chr18	36168243	A	G	chr18_36168243_A_G	0.205334	0.0378537	0.205334	0.0379927	0.0415467	0.0545576	0.00906662	0.0406271	0.00906662	0.0406267	0.237993	0.522797	0.0486926	0.109776	0.0486926	0.114221	0.00991743	0.195724	0.00215674	0.0734332	0.00215674	0.0748313	0.0512489	0.024308	0.0512489	0.0244275	FALSE
chr18	36179561	G	A	chr18_36179561_G_A	-0.0320575	0.404152	0.0320575	0.391564	0.0114569	0.494035	-0.000347823	0.444055	0.000347823	0.430298	0.0632533	0.821644	-0.00204769	0.673282	0.00204769	0.658205	0.000735698	0.793534	-2.26394e-05	0.653524	2.26394e-05	0.637629	-0.00606253	0.381263	0.00606253	0.369981	FALSE
chr18	36187535	G	A	chr18_36187535_G_A	-0.020489	0.549233	0.020489	0.535376	0.00914539	0.635602	-0.000195714	0.595457	0.000195714	0.57997	0.82742	0.117251	-0.0166619	0.318731	0.0166619	0.307549	0.00753817	0.25669	-0.000158758	0.39173	0.000158758	0.377817	-0.00216111	0.668354	0.00216111	0.650606	FALSE
chr18	36284294	C	T	chr18_36284294_C_T	0.00604992	0.732791	0.00857198	0.742507	0.00481637	0.952829	2.90131e-05	0.824164	4.1916e-05	0.831508	0.290736	0.461208	0.00164618	0.629789	0.00246745	0.638586	0.00139136	0.673735	7.81577e-06	0.720543	1.20174e-05	0.728807	0.0015069	0.64072	0.00208806	0.650436	FALSE
chr18	36284294	C	A	chr18_36284294_C_A	-0.0116463	0.669891	0.0135308	0.658888	0.00762211	0.743994	-9.50884e-05	0.723899	0.000108711	0.713932	0.289153	0.463038	-0.00370319	0.601816	0.00424765	0.593498	0.00221701	0.5697	-3.03776e-05	0.648901	3.43153e-05	0.638923	-0.00306302	0.562853	0.00349175	0.554171	FALSE
chr18	36284369	G	A	chr18_36284369_G_A	-0.0517839	0.271196	0.0517839	0.261753	0.0106373	0.537551	-0.000616293	0.343503	0.000616293	0.332761	0.376433	0.379574	-0.020009	0.265005	0.020009	0.25453	0.00405624	0.422186	-0.000240086	0.314419	0.000240086	0.302378	-0.0132556	0.190039	0.0132556	0.185472	FALSE
chr18	36284370	G	A	chr18_36284370_G_A	-0.0256437	0.477774	0.0256437	0.463892	0.00750679	0.745677	-0.000214401	0.570478	0.000214401	0.553126	0.378249	0.37817	-0.00999495	0.40352	0.00999495	0.38905	0.00285222	0.510479	-8.37258e-05	0.481671	8.37258e-05	0.4656	-0.00637217	0.371245	0.00637217	0.360515	FALSE
chr18	36296745	C	A	chr18_36296745_C_A	-0.0157493	0.505352	0.0228465	0.498517	0.011237	0.507373	-0.00020526	0.51578	0.00029004	0.511198	0.785574	0.142569	-0.0129242	0.284853	0.0185937	0.281224	0.00890187	0.217214	-0.000169314	0.330117	0.000236925	0.326856	-0.00157041	0.630501	0.00232942	0.62426	FALSE
chr18	36297197	T	C	chr18_36297197_T_C	-0.014886	0.620746	0.014886	0.603629	0.0154228	0.321553	-0.000227623	0.518613	0.000227623	0.50212	0.792165	0.139813	-0.0118657	0.349307	0.0118657	0.336656	0.0121856	0.143889	-0.000181115	0.330397	0.000181115	0.316751	-0.00167521	0.705413	0.00167521	0.689698	FALSE
chr18	36297479	C	G	chr18_36297479_C_G	0.010398	0.511112	0.0226642	0.516566	0.0158704	0.316596	0.000216474	0.44909	0.000433639	0.453966	0.833585	0.112735	0.0082508	0.296033	0.0187975	0.300518	0.0131978	0.132557	0.000171698	0.286008	0.00035842	0.291649	0.00112263	0.66125	0.00196738	0.670235	FALSE
chr18	36297703	C	G	chr18_36297703_C_G	0.035097	0.371338	0.035097	0.384774	0.0197497	0.215669	0.00071137	0.300402	0.00071137	0.31136	0.85387	0.0974898	0.0297034	0.190638	0.0297034	0.198813	0.0168691	0.0891733	0.000602231	0.179501	0.000602231	0.187042	0.00282008	0.579469	0.00282008	0.592764	FALSE
chr18	36297724	T	C	chr18_36297724_T_C	0.023004	0.419861	0.0288948	0.429227	0.0165209	0.308643	0.000445163	0.366079	0.00050016	0.373926	0.854005	0.0972898	0.0194307	0.215156	0.0246024	0.220543	0.0141526	0.124296	0.000378611	0.222229	0.000426894	0.226998	0.00186576	0.622341	0.00223732	0.632995	FALSE
chr18	36297750	G	T	chr18_36297750_G_T	0.0109771	0.532323	0.0181678	0.541662	0.0343412	0.077298	0.000422099	0.293466	0.000633086	0.300229	0.854218	0.0974923	0.00918157	0.277524	0.015492	0.284512	0.029228	0.0329462	0.000352692	0.175688	0.00053785	0.180296	0.000886038	0.725826	0.00135605	0.733654	FALSE
chr18	36298120	C	T	chr18_36298120_C_T	0.0147219	0.477543	0.0235602	0.485375	0.0245805	0.149152	0.00036721	0.323186	0.000603519	0.329017	0.858082	0.0948003	0.0126132	0.245122	0.0202133	0.250529	0.0211463	0.0614397	0.00031545	0.192589	0.000518654	0.197185	0.00108929	0.689214	0.00165775	0.697258	FALSE
chr18	36298396	C	T	chr18_36298396_C_T	-0.00908685	0.704646	0.0109504	0.691721	0.0138725	0.377979	-0.00011748	0.632243	0.000147636	0.620098	0.81726	0.123868	-0.00718676	0.424084	0.00876278	0.413146	0.0113425	0.159333	-9.25926e-05	0.410464	0.000118096	0.400089	-0.00102418	0.790602	0.00116709	0.778065	FALSE
chr18	36462321	G	T	chr18_36462321_G_T	-0.0526262	0.287477	0.0526262	0.278756	0.0156923	0.32433	-0.00105061	0.290267	0.00105061	0.280962	0.21408	0.553033	-0.0118311	0.376674	0.0118311	0.363743	0.00343781	0.469452	-0.000240601	0.348205	0.000240601	0.335355	-0.0129666	0.206399	0.0129666	0.200683	FALSE
chr18	36462541	A	C	chr18_36462541_A_C	-0.00430673	0.740731	0.00899597	0.733975	0.00818116	0.702206	-3.6193e-05	0.749299	7.32737e-05	0.742456	0.170016	0.618192	-0.000569512	0.703387	0.00145353	0.697932	0.00142656	0.676229	-4.66267e-06	0.719368	1.1981e-05	0.714463	-0.00103371	0.63653	0.00218334	0.630078	FALSE
chr18	36464127	C	T	chr18_36464127_C_T	-0.0453573	0.293652	0.0453573	0.282933	0.0121407	0.457137	-0.000561263	0.33473	0.000561263	0.322725	0.0799181	0.786768	-0.00353688	0.569489	0.00353688	0.554512	0.00094397	0.751067	-4.2612e-05	0.545687	4.2612e-05	0.529075	-0.00936056	0.256252	0.00936056	0.248384	FALSE
chr18	36572398	G	A	chr18_36572398_G_A	-0.0938517	0.1345	0.0938517	0.130877	0.0187366	0.239325	-0.00177834	0.161415	0.00177834	0.157395	0.751241	0.16401	-0.069154	0.0806069	0.069154	0.0776658	0.0140284	0.118554	-0.00130905	0.106291	0.00130905	0.10253	-0.0144656	0.177509	0.0144656	0.17281	FALSE
chr18	36809428	T	C	chr18_36809428_T_C	0.0148961	0.576842	0.0163184	0.590534	0.00671242	0.820522	0.000101304	0.660185	0.000112144	0.674098	0.688124	0.195842	0.0107636	0.349442	0.0116541	0.3603	0.00461994	0.386159	7.3359e-05	0.451378	8.01455e-05	0.463361	0.00243422	0.574872	0.00269146	0.587115	FALSE
chr18	36809977	T	A	chr18_36809977_T_A	0.00427698	0.763681	0.00751786	0.771371	0.00492591	0.952446	2.00438e-05	0.841113	3.65042e-05	0.848174	0.621649	0.228992	0.00235349	0.515315	0.00459394	0.522781	0.0030336	0.491704	1.05274e-05	0.629913	2.19066e-05	0.638342	0.00082411	0.718804	0.00142751	0.726423	FALSE
chr18	36828355	A	G	chr18_36828355_A_G	-0.113372	0.115557	0.113372	0.11195	0.0341193	0.0980832	-0.00592371	0.0984893	0.00592371	0.0970928	0.802823	0.134934	-0.0920874	0.0621113	0.0920874	0.0604797	0.027653	0.0447628	-0.00484047	0.0615925	0.00484047	0.060935	-0.0124855	0.218982	0.0124855	0.21334	FALSE
chr18	36828460	A	C	chr18_36828460_A_C	-0.0217043	0.399699	0.0324241	0.395715	0.00817971	0.700691	-0.000225917	0.499249	0.000297312	0.493204	0.861986	0.0920041	-0.0185235	0.20642	0.0279463	0.204547	0.00703321	0.276227	-0.000193572	0.307372	0.000255938	0.3028	-0.00177049	0.622325	0.00247233	0.614874	FALSE
chr18	36829006	C	G	chr18_36829006_C_G	-0.0835756	0.168523	0.0835756	0.164154	0.0358293	0.0696447	-0.00305001	0.114762	0.00305001	0.112592	0.972579	0.00544806	-0.081109	0.0735981	0.081109	0.0713856	0.0348443	0.0224901	-0.00295992	0.0619112	0.00295992	0.0610254	-0.00240246	0.631314	0.00240246	0.614722	FALSE
chr18	36829644	G	A	chr18_36829644_G_A	0.0271798	0.486448	0.0271798	0.499994	0.0154344	0.339904	0.000629076	0.431267	0.000629076	0.442615	0.7865	0.144347	0.0218471	0.27505	0.0218471	0.285032	0.0122324	0.15119	0.000507976	0.274479	0.000507976	0.28398	0.00293758	0.575925	0.00293758	0.589452	FALSE
chr18	37219494	C	T	chr18_37219494_C_T	0.705089	0.00195786	0.705089	0.00208805	0.113981	0.00308967	0.0842773	0.00191939	0.0842773	0.00206144	0.645944	0.217232	0.457235	0.00252396	0.457235	0.00233913	0.0737068	0.00296073	0.0548024	0.0019716	0.0548024	0.00186427	0.158939	0.00166106	0.158939	0.00185473	TRUE
chr18	37253083	G	A	chr18_37253083_G_A	0.00374408	0.424386	0.0359143	0.425266	0.00884432	0.654435	8.01086e-05	0.519654	0.00036542	0.518653	0.622586	0.227677	0.00347747	0.298336	0.0246095	0.298317	0.00563753	0.338099	6.55606e-05	0.389191	0.000253064	0.389175	-0.000109564	0.408119	0.0062896	0.409744	FALSE
chr18	37322581	C	G	chr18_37322581_C_G	-0.0313427	0.407585	0.0313427	0.393188	0.0138706	0.395057	-0.00047989	0.397028	0.00047989	0.384273	0.247671	0.512567	-0.00767079	0.43588	0.00767079	0.421796	0.00319569	0.481332	-0.000106149	0.421653	0.000106149	0.40689	-0.00814266	0.297377	0.00814266	0.288029	FALSE
chr18	37343995	G	A	chr18_37343995_G_A	-0.00301542	0.72873	0.00986735	0.726602	0.00402475	0.98627	-1.18553e-05	0.837097	4.34131e-05	0.836259	0.313865	0.435872	-0.000761514	0.615662	0.00310558	0.612737	0.00126908	0.69505	-2.88464e-06	0.728837	1.37072e-05	0.725778	-0.000860632	0.625115	0.00244534	0.621398	FALSE
chr18	38575929	G	A	chr18_38575929_G_A	0.0861971	0.144092	0.0861971	0.148007	0.0289524	0.117267	0.00284916	0.121655	0.00284916	0.124012	0.703219	0.19016	0.0609484	0.0893477	0.0609484	0.0923105	0.0204614	0.0685624	0.00202319	0.082995	0.00202319	0.0855805	0.0148149	0.158127	0.0148149	0.162178	FALSE
chr18	38576544	A	G	chr18_38576544_A_G	0.216922	0.0342534	0.216922	0.0343055	0.03721	0.0678244	0.00829137	0.0419373	0.00829137	0.0422002	0.646303	0.217612	0.140115	0.0288901	0.140115	0.0288505	0.0238949	0.050286	0.00532405	0.0334504	0.00532405	0.033668	0.0449021	0.0313167	0.0449021	0.031527	TRUE
chr18	38577272	G	A	chr18_38577272_G_A	-0.00376328	0.71912	0.00984573	0.717394	0.00706125	0.789532	-3.74214e-05	0.751249	7.76029e-05	0.748834	0.805761	0.132258	-0.00294854	0.442294	0.0079329	0.439304	0.00569521	0.332036	-2.95193e-05	0.515659	6.24578e-05	0.513335	-0.000493831	0.795839	0.0010083	0.793827	FALSE
chr18	38934129	C	T	chr18_38934129_C_T	0.00665359	0.783445	0.00665359	0.797288	0.0049891	0.942739	3.58945e-05	0.844752	3.58945e-05	0.85823	0.0411531	0.87297	0.000269014	0.870529	0.000269014	0.885131	0.000218181	0.91763	1.58308e-06	0.896087	1.58308e-06	0.909771	0.000938438	0.785942	0.000938438	0.800657	FALSE
chr18	38934329	T	C	chr18_38934329_T_C	-0.000135	0.553157	0.0179808	0.550641	0.00725063	0.775929	-4.57313e-06	0.629669	0.000125657	0.62769	0.0639662	0.819171	0.000248138	0.732264	0.00126062	0.729437	0.000451132	0.855047	1.6182e-06	0.760823	8.68006e-06	0.758182	0.000122267	0.511787	0.00354256	0.510829	FALSE
chr18	38941142	T	C	chr18_38941142_T_C	-0.0705199	0.184543	0.0705199	0.178197	0.0243918	0.15431	-0.00180921	0.160134	0.00180921	0.156492	0.952092	0.0147969	-0.0671464	0.081124	0.0671464	0.0782267	0.023191	0.0528981	-0.00172018	0.0877811	0.00172018	0.0860212	-0.00236594	0.621122	0.00236594	0.606092	FALSE
chr18	38941189	A	T	chr18_38941189_A_T	-0.0108074	0.451738	0.0251807	0.446665	0.0228124	0.173147	-0.00033915	0.318675	0.00060052	0.31636	0.954201	0.0137773	-0.010406	0.213328	0.0240429	0.212001	0.0217663	0.0593625	-0.000325451	0.178544	0.000573282	0.178163	-0.000441431	0.804919	0.000908268	0.801604	FALSE
chr18	38941442	T	C	chr18_38941442_T_C	0.0439362	0.227301	0.0673024	0.231672	0.022013	0.182144	0.000985987	0.207109	0.0015931	0.21042	0.95065	0.015512	0.0409677	0.10723	0.0636265	0.10847	0.0209446	0.0626453	0.000917708	0.11728	0.00150644	0.119015	0.00155295	0.623112	0.00237229	0.629363	FALSE
chr18	38941660	T	C	chr18_38941660_T_C	-0.000624133	0.886971	0.00332853	0.890169	0.0048597	0.955237	-5.56708e-06	0.922253	1.64204e-05	0.925174	0.915604	0.0423064	-0.000564297	0.594849	0.00307215	0.59731	0.00444507	0.396274	-5.07487e-06	0.694524	1.51448e-05	0.696002	-3.65213e-05	0.951777	0.000160376	0.954002	FALSE
chr18	38941740	C	T	chr18_38941740_C_T	-0.156786	0.0596867	0.156786	0.058741	0.0339372	0.0802164	-0.00553253	0.0616198	0.00553253	0.0614817	0.903414	0.0540386	-0.14155	0.0279757	0.14155	0.0277278	0.030656	0.0300576	-0.00499676	0.0354217	0.00499676	0.0350173	-0.00859044	0.277515	0.00859044	0.26858	TRUE
chr18	41906293	A	T	chr18_41906293_A_T	-0.00328466	0.697783	0.0105474	0.698635	0.00304439	0.997489	-1.75181e-05	0.861567	3.42675e-05	0.863425	0.542073	0.26787	-0.00224247	0.48593	0.00606003	0.487623	0.00170755	0.63928	-1.19933e-05	0.675901	2.07849e-05	0.677799	-0.000522413	0.617831	0.00232307	0.619074	FALSE
chr18	41947585	C	T	chr18_41947585_C_T	-0.0222211	0.505886	0.0222211	0.489865	0.00790732	0.72384	-0.000177072	0.574409	0.000177072	0.556508	0.260413	0.499021	-0.00531431	0.495577	0.00531431	0.480738	0.00203876	0.591833	-4.19356e-05	0.547182	4.19356e-05	0.530759	-0.00564651	0.389742	0.00564651	0.376478	FALSE
chr18	41947793	G	A	chr18_41947793_G_A	-0.0180037	0.583506	0.0180037	0.566066	0.0153109	0.337659	-0.000331807	0.490213	0.000331807	0.475214	0.399479	0.364199	-0.00792848	0.46156	0.00792848	0.447103	0.00644444	0.303174	-0.000150423	0.415124	0.000150423	0.400823	-0.00454134	0.472528	0.00454134	0.45811	FALSE
chr18	41948290	G	A	chr18_41948290_G_A	-0.000671373	0.471936	0.0261857	0.467404	0.00751611	0.732885	8.5144e-05	0.554029	0.000269624	0.548067	0.536748	0.272401	-0.00100468	0.337933	0.0138096	0.331603	0.00398786	0.428925	3.7822e-05	0.424765	0.000140227	0.417095	0.000192134	0.39403	0.00611493	0.387935	FALSE
chr18	41948849	C	T	chr18_41948849_C_T	-0.219641	0.0338718	0.219641	0.0336977	0.0444367	0.0446455	-0.0102378	0.0341433	0.0102378	0.0341138	0.268034	0.486027	-0.0624449	0.0954476	0.0624449	0.0912029	0.0122354	0.150451	-0.00297103	0.061586	0.00297103	0.0604208	-0.0553186	0.0226023	0.0553186	0.0223122	FALSE
chr18	41948906	C	T	chr18_41948906_C_T	0.0215427	0.433014	0.0276592	0.441094	0.012611	0.441384	0.000284796	0.427875	0.000346321	0.436103	0.267317	0.486302	0.00578155	0.423985	0.00795661	0.432689	0.00322502	0.480115	7.29249e-05	0.423483	9.48037e-05	0.432239	0.00515585	0.340815	0.00679772	0.346445	FALSE
chr18	41949254	T	G	chr18_41949254_T_G	0.00955233	0.517602	0.0194813	0.527725	0.00879159	0.659574	7.90243e-05	0.54984	0.000175774	0.560194	0.120512	0.705141	0.00099275	0.621332	0.00233641	0.630927	0.00104457	0.736049	7.77153e-06	0.633394	2.08644e-05	0.643292	0.00197691	0.451063	0.00417772	0.459817	FALSE
chr18	41954860	C	T	chr18_41954860_C_T	-0.00593352	0.814966	0.00648174	0.805555	0.00458995	0.971987	-2.90949e-05	0.885667	3.11937e-05	0.878646	0.915271	0.0402282	-0.00550381	0.516982	0.00599086	0.507562	0.00420692	0.409754	-2.69798e-05	0.646097	2.88444e-05	0.635299	-0.000225479	0.939594	0.000247709	0.93543	FALSE
chr18	41955455	C	G	chr18_41955455_C_G	-0.0515641	0.30694	0.0515641	0.298765	0.0221991	0.177421	-0.00129797	0.255533	0.00129797	0.248491	0.922764	0.0328397	-0.0479102	0.148638	0.0479102	0.143396	0.0204839	0.0645538	-0.00120643	0.146041	0.00120643	0.141804	-0.00206742	0.673314	0.00206742	0.656555	FALSE
chr18	41974975	G	A	chr18_41974975_G_A	-0.0706386	0.209546	0.0706386	0.203337	0.0190695	0.241792	-0.00162814	0.210762	0.00162814	0.205646	0.460125	0.319145	-0.0337796	0.18796	0.0337796	0.18062	0.00896111	0.218425	-0.000785032	0.185912	0.000785032	0.179105	-0.0174191	0.152077	0.0174191	0.148693	FALSE
chr18	42026379	C	T	chr18_42026379_C_T	-0.218443	0.0340136	0.218443	0.0338825	0.0266302	0.131842	-0.0062782	0.0580822	0.0062782	0.0574663	0.4144	0.349708	-0.0879511	0.057564	0.0879511	0.0560695	0.010828	0.171446	-0.00244821	0.0666811	0.00244821	0.0649397	-0.0559871	0.0219284	0.0559871	0.0216287	FALSE
chr18	42028594	A	G	chr18_42028594_A_G	0.00922311	0.545009	0.020047	0.548392	0.0135057	0.397649	0.000109821	0.520593	0.000280212	0.519647	0.749362	0.163999	0.00671034	0.336699	0.0151646	0.337438	0.0102629	0.18813	8.30024e-05	0.353896	0.000215664	0.354226	0.00126395	0.598895	0.00260413	0.604674	FALSE
chr18	42052327	G	A	chr18_42052327_G_A	-1.132	0.000361187	1.132	0.000309941	0.29773	6.36585e-05	-0.341786	0.000138072	0.341786	8.78315e-05	0.549891	0.266694	-0.636333	0.000810471	0.636333	0.000784857	0.162943	0.000130352	-0.191852	0.000146249	0.191852	0.000108171	-0.28025	0.000208102	0.28025	0.000207869	TRUE
chr18	42052993	A	G	chr18_42052993_A_G	-0.00598191	0.667156	0.0126073	0.662245	0.00509669	0.910764	-1.75178e-05	0.774607	6.37654e-05	0.769971	0.536913	0.274046	-0.00336689	0.461322	0.00682333	0.456616	0.00275686	0.519267	-9.66667e-06	0.586657	3.47942e-05	0.582131	-0.00135605	0.575707	0.00294393	0.571925	FALSE
chr18	42053448	T	C	chr18_42053448_T_C	0.103932	0.110796	0.103932	0.112887	0.0263777	0.130694	0.0028639	0.107994	0.0028639	0.10961	0.586444	0.247475	0.0600799	0.0872257	0.0600799	0.0903953	0.0154316	0.103499	0.00165567	0.085575	0.00165567	0.0876258	0.0230036	0.0897116	0.0230036	0.0910549	FALSE
chr18	42053655	G	A	chr18_42053655_G_A	-0.0175288	0.570696	0.0175288	0.55361	0.00936308	0.619846	-0.000162991	0.582528	0.000162991	0.565343	0.467563	0.314244	-0.00818558	0.414432	0.00818558	0.399924	0.00433761	0.40073	-7.53278e-05	0.454226	7.53278e-05	0.439076	-0.00442384	0.454272	0.00442384	0.439575	FALSE
chr18	42113453	G	A	chr18_42113453_G_A	0.0013322	0.591812	0.015415	0.596599	0.00816676	0.703207	2.51153e-05	0.630284	0.000130679	0.634864	0.425673	0.341781	0.000198826	0.452945	0.00660596	0.456225	0.00355595	0.456672	8.68116e-06	0.503581	5.74768e-05	0.507787	0.000508122	0.479527	0.00394747	0.4821	FALSE
chr18	42113702	A	G	chr18_42113702_A_G	-0.0424857	0.327316	0.0424857	0.316674	0.0208372	0.196745	-0.000881244	0.268678	0.000881244	0.260637	0.489687	0.299771	-0.0205045	0.260347	0.0205045	0.250062	0.0102918	0.18271	-0.000428763	0.225237	0.000428763	0.216558	-0.0107849	0.240493	0.0107849	0.234575	FALSE
chr18	42113891	T	G	chr18_42113891_T_G	-0.0111013	0.697059	0.0111013	0.681542	0.00874223	0.66263	-9.45728e-05	0.703497	9.45728e-05	0.686952	0.545407	0.268588	-0.00609644	0.481439	0.00609644	0.466211	0.00479347	0.377897	-5.2078e-05	0.524351	5.2078e-05	0.507602	-0.00262	0.60004	0.00262	0.585276	FALSE
chr18	42114464	C	G	chr18_42114464_C_G	0.134888	0.0747027	0.134888	0.0753757	0.0355156	0.0710112	0.00476215	0.0668196	0.00476215	0.067197	0.767356	0.156786	0.103425	0.0436129	0.103425	0.0444768	0.0272343	0.0374241	0.00364829	0.0431581	0.00364829	0.0437414	0.0179018	0.120045	0.0179018	0.123004	TRUE
chr18	44358415	A	G	chr18_44358415_A_G	0.00588723	0.664939	0.0121188	0.670565	0.00787638	0.728436	5.59094e-05	0.687963	9.96325e-05	0.693613	0.0598742	0.830849	-2.12723e-05	0.806912	0.000617669	0.808506	0.000450092	0.858319	3.2435e-07	0.813855	4.77081e-06	0.815418	0.000611334	0.649403	0.00197374	0.652825	FALSE
chr18	44359116	T	C	chr18_44359116_T_C	0.0314186	0.35424	0.0423585	0.356246	0.0208852	0.204395	0.000444685	0.317681	0.000791079	0.319386	0.0669244	0.813738	0.00205057	0.644265	0.00267839	0.648873	0.00136722	0.681193	2.79076e-05	0.554903	4.75698e-05	0.559349	0.00590057	0.344957	0.00776474	0.346165	FALSE
chr18	44359127	C	G	chr18_44359127_C_G	0.0119207	0.438735	0.0266062	0.446146	0.0192066	0.239955	0.000353798	0.359131	0.000570894	0.365526	0.0631834	0.822094	0.000614629	0.687676	0.00160591	0.695728	0.00120401	0.70873	2.08776e-05	0.58687	3.55318e-05	0.597039	0.00211665	0.421041	0.00502247	0.42869	FALSE
chr18	44360049	C	T	chr18_44360049_C_T	0.00392334	0.742947	0.00833882	0.750348	0.00788682	0.723585	4.49429e-05	0.745724	7.09572e-05	0.753937	0.194542	0.582747	0.00109541	0.678886	0.00180214	0.684677	0.00158538	0.650365	1.17573e-05	0.695692	1.58771e-05	0.702776	0.00100037	0.634509	0.00213729	0.640974	FALSE
chr18	44360092	T	C	chr18_44360092_T_C	0.0279829	0.30344	0.0434103	0.306334	0.0201789	0.219343	0.000826418	0.262686	0.000982446	0.26371	0.203131	0.570522	0.0055762	0.401713	0.0085022	0.407438	0.00413464	0.418328	0.000163138	0.331371	0.000194912	0.336001	0.0071407	0.228343	0.0108913	0.229048	FALSE
chr18	44362797	G	T	chr18_44362797_G_T	0.0515404	0.254406	0.0515404	0.264417	0.0134581	0.407854	0.000812969	0.286852	0.000812969	0.297031	0.15438	0.646127	0.0085318	0.406139	0.0085318	0.419401	0.00224576	0.588557	0.000149653	0.390597	0.000149653	0.403856	0.0118059	0.200307	0.0118059	0.205989	FALSE
chr18	44363230	A	G	chr18_44363230_A_G	0.0016399	0.690565	0.0112786	0.68815	0.00773903	0.73639	2.65938e-05	0.702268	0.000100439	0.701593	0.0568525	0.836193	4.16228e-05	0.813564	0.000694073	0.811491	0.000456594	0.85686	1.14754e-06	0.81534	6.31886e-06	0.81325	0.000212776	0.656311	0.00206425	0.654686	FALSE
chr18	44363392	G	A	chr18_44363392_G_A	-0.20727	0.0411097	0.20727	0.0408853	0.0333259	0.0871302	-0.0078187	0.0525785	0.0078187	0.0521718	0.0526319	0.845511	-0.0128299	0.363104	0.0128299	0.349833	0.00198712	0.612009	-0.000520485	0.237509	0.000520485	0.22895	-0.0329565	0.0644332	0.0329565	0.0636585	FALSE
chr18	44363525	G	A	chr18_44363525_G_A	-0.0365361	0.384328	0.0365361	0.372407	0.0190355	0.237689	-0.000823704	0.318565	0.000823704	0.310057	0.0497118	0.852278	-0.0020456	0.693372	0.0020456	0.678012	0.000964621	0.750732	-4.78219e-05	0.596296	4.78219e-05	0.580052	-0.0065119	0.383085	0.0065119	0.37304	FALSE
chr18	44508457	G	A	chr18_44508457_G_A	0.0120749	0.629135	0.0140494	0.639546	0.009297	0.615721	0.0001093	0.659465	0.000117065	0.670955	0.603797	0.238666	0.0068509	0.426724	0.00812339	0.435714	0.00557487	0.340317	6.28654e-05	0.480259	6.78692e-05	0.489877	0.00271686	0.55628	0.00309478	0.565532	FALSE
chr18	44678970	T	A	chr18_44678970_T_A	-0.00396623	0.658402	0.0126847	0.658533	0.00607942	0.868178	-2.80293e-05	0.734127	8.00358e-05	0.733948	0.706401	0.188533	-0.0028016	0.410546	0.00892765	0.411202	0.0042747	0.40739	-1.98505e-05	0.514104	5.62518e-05	0.516001	-0.00066691	0.643331	0.00214682	0.643512	FALSE
chr18	44680383	C	T	chr18_44680383_C_T	0.0149196	0.605922	0.0149196	0.623313	0.0196396	0.217693	0.000305855	0.476374	0.000305855	0.490597	0.800068	0.135775	0.0117888	0.358821	0.0117888	0.371836	0.0157028	0.100042	0.000241406	0.304061	0.000241406	0.315133	0.00176572	0.673229	0.00176572	0.690216	FALSE
chr18	44759757	T	C	chr18_44759757_T_C	0.014625	0.606448	0.014625	0.622168	0.00944856	0.614919	0.000140563	0.603972	0.000140563	0.621159	0.55681	0.259944	0.0084567	0.399818	0.0084567	0.413678	0.00525873	0.352373	8.12224e-05	0.435189	8.12224e-05	0.450836	0.00329644	0.521087	0.00329644	0.536014	FALSE
chr18	44786630	T	C	chr18_44786630_T_C	0.00114383	0.857597	0.00410122	0.863388	0.005044	0.906723	3.43546e-06	0.890313	2.32977e-05	0.895812	0.569837	0.255011	0.000737097	0.638379	0.00238523	0.64207	0.00285447	0.5124	2.24266e-06	0.715973	1.33142e-05	0.719659	0.000276291	0.807869	0.00087651	0.810558	FALSE
chr18	44800183	T	C	chr18_44800183_T_C	-0.0228444	0.458941	0.0293732	0.453467	0.00969802	0.597786	-0.000260721	0.508702	0.000318538	0.503343	0.551871	0.26514	-0.0143828	0.319669	0.017675	0.31519	0.00541026	0.346065	-0.000164218	0.380334	0.000193355	0.375224	-0.00470489	0.391848	0.00631183	0.38911	FALSE
chr18	44839326	G	A	chr18_44839326_G_A	-1.40226	0.000203763	1.40226	0.000138072	0.1723	0.0005892	-0.250775	0.00021583	0.250775	0.000170045	0.601651	0.237563	-0.875024	0.000311822	0.875024	0.000219192	0.105876	0.00068063	-0.158676	0.000217599	0.158676	0.000165841	-0.337285	0.000134857	0.337285	8.86928e-05	TRUE
chr18	44839474	G	A	chr18_44839474_G_A	-0.0261137	0.290313	0.047138	0.285223	0.0328233	0.0860451	-0.000595382	0.187882	0.00155098	0.183848	0.552897	0.26415	-0.0118106	0.222595	0.0246497	0.216627	0.0181314	0.0811736	-0.000233838	0.1516	0.000817405	0.148197	-0.00707401	0.229285	0.0113518	0.225097	FALSE
chr18	44839610	A	T	chr18_44839610_A_T	0.0183111	0.321111	0.0431123	0.319256	0.0146342	0.352585	0.000364447	0.330288	0.000685984	0.327457	0.490555	0.299842	0.00596974	0.262165	0.0194234	0.261847	0.00711894	0.272827	0.000132263	0.269642	0.000307406	0.267978	0.00537974	0.242924	0.0110135	0.241497	FALSE
chr18	45008865	G	A	chr18_45008865_G_A	-0.00378218	0.382484	0.0385928	0.380378	0.0102547	0.561986	-9.52085e-05	0.43557	0.000529977	0.434724	0.465711	0.313677	-0.00238755	0.307013	0.0190701	0.306549	0.00494906	0.375766	-6.06995e-05	0.357283	0.000268557	0.356685	-0.00037474	0.308148	0.00913667	0.305707	FALSE
chr18	45212938	T	G	chr18_45212938_T_G	0.0234325	0.352194	0.040905	0.351218	0.0178247	0.26191	0.00052624	0.34754	0.00074883	0.345884	0.667221	0.20543	0.0160245	0.23535	0.0273345	0.235714	0.0118295	0.152396	0.000352624	0.243513	0.000497058	0.243154	0.00426981	0.336644	0.00789653	0.335224	FALSE
chr18	45621648	G	A	chr18_45621648_G_A	0.0124366	0.637308	0.0124366	0.652517	0.00430037	0.974878	5.61963e-05	0.770735	5.61963e-05	0.785634	0.321881	0.428819	0.00415586	0.518786	0.00415586	0.534806	0.00138769	0.674762	1.88801e-05	0.645624	1.88801e-05	0.661071	0.00319641	0.526891	0.00319641	0.540906	FALSE
chr18	45658057	C	T	chr18_45658057_C_T	-0.280178	0.0213068	0.280178	0.0210688	0.0294712	0.105624	-0.00861137	0.0402655	0.00861137	0.0404214	0.671945	0.195402	-0.185393	0.0172513	0.185393	0.0174534	0.0196348	0.0698329	-0.00568257	0.0313475	0.00568257	0.0313246	-0.0566445	0.0235489	0.0566445	0.0233487	TRUE
chr18	45658353	T	G	chr18_45658353_T_G	-0.00223935	0.864258	0.00435934	0.86265	0.00520351	0.930395	-1.09632e-05	0.90884	2.16408e-05	0.907763	0.5963	0.236926	-0.00144826	0.624536	0.00269205	0.622036	0.00316876	0.486388	-7.32844e-06	0.712053	1.3577e-05	0.709421	-0.000443019	0.811305	0.00090668	0.809674	FALSE
chr18	45665350	G	T	chr18_45665350_G_T	0.189058	0.0437766	0.189058	0.0440336	0.0559109	0.0251057	0.0104835	0.0317896	0.0104835	0.0318893	0.76799	0.154377	0.147125	0.0269105	0.147125	0.0271021	0.0427741	0.0139257	0.0081389	0.0217765	0.0081389	0.0216683	0.0241009	0.082261	0.0241009	0.083767	TRUE
chr18	45665661	T	C	chr18_45665661_T_C	-0.152416	0.0645079	0.152416	0.0635169	0.0244082	0.1686	-0.0044227	0.090018	0.0044227	0.0889921	0.735348	0.173348	-0.114276	0.0411465	0.114276	0.040561	0.0182255	0.0869362	-0.00334328	0.0618348	0.00334328	0.0605601	-0.0227607	0.0942739	0.0227607	0.0923991	FALSE
chr18	45665739	T	C	chr18_45665739_T_C	0.175649	0.0481928	0.175649	0.0485541	0.0321695	0.0894923	0.00577591	0.0576122	0.00577591	0.0577256	0.751878	0.164559	0.132555	0.0303295	0.132555	0.0307931	0.0243365	0.0481308	0.00438402	0.0382058	0.00438402	0.0388477	0.0249297	0.0771771	0.0249297	0.0788202	TRUE
chr18	45666021	T	G	chr18_45666021_T_G	-0.0916675	0.115898	0.104925	0.115119	0.0292072	0.116287	-0.0033525	0.10655	0.00351334	0.106324	0.615318	0.233017	-0.0547561	0.0896433	0.0634504	0.0877696	0.017538	0.087625	-0.00198855	0.0830921	0.00209403	0.0825464	-0.0205519	0.0971316	0.0231751	0.0966272	FALSE
chr18	45666364	G	T	chr18_45666364_G_T	0.00349639	0.579765	0.0161175	0.584985	0.0185283	0.253668	0.000152072	0.454057	0.000304158	0.458739	0.564509	0.258195	0.00157603	0.389491	0.00898271	0.393884	0.0102699	0.183141	7.73869e-05	0.333949	0.000166702	0.338458	0.000997189	0.496331	0.00363625	0.500971	FALSE
chr18	45666814	C	T	chr18_45666814_C_T	-0.0721818	0.202594	0.0750844	0.198976	0.0208985	0.210659	-0.00192611	0.195454	0.00195183	0.192673	0.419914	0.346224	-0.0319528	0.199898	0.0331685	0.193777	0.00900428	0.220413	-0.000868013	0.183766	0.000878785	0.179173	-0.0179462	0.143088	0.0186703	0.141608	FALSE
chr18	45667036	C	G	chr18_45667036_C_G	-0.0240092	0.37339	0.0347374	0.367503	0.0186295	0.242638	-0.000441066	0.316432	0.000671711	0.31131	0.317149	0.432461	-0.0075436	0.371296	0.0106403	0.363093	0.00581798	0.323307	-0.00013573	0.319819	0.000202305	0.312326	-0.00639916	0.274172	0.00915255	0.270224	FALSE
chr18	45670443	C	T	chr18_45670443_C_T	-0.0644417	0.202936	0.0840202	0.203181	0.0246609	0.147745	-0.0017828	0.1824	0.00232697	0.182709	0.780742	0.145802	-0.0523247	0.113186	0.0675843	0.113368	0.0194041	0.0724339	-0.00146817	0.116458	0.00189265	0.116381	-0.00689617	0.298165	0.00928117	0.297086	FALSE
chr18	45670551	C	T	chr18_45670551_C_T	0.0433056	0.299914	0.0433056	0.311406	0.00902181	0.643658	0.000417707	0.39017	0.000417707	0.404622	0.76987	0.151622	0.0332988	0.16689	0.0332988	0.173726	0.00700521	0.277344	0.000323746	0.248175	0.000323746	0.258982	0.00565127	0.381181	0.00565127	0.393201	FALSE
chr18	45686720	G	A	chr18_45686720_G_A	-0.0236908	0.490774	0.0236908	0.473196	0.00860148	0.673276	-0.000204084	0.54574	0.000204084	0.527662	0.766999	0.153655	-0.0179678	0.274458	0.0179678	0.262743	0.00661498	0.291425	-0.000155133	0.353025	0.000155133	0.339308	-0.00325516	0.549392	0.00325516	0.534493	FALSE
chr18	45686784	A	C	chr18_45686784_A_C	-0.014352	0.642693	0.014352	0.626651	0.0103937	0.550639	-0.000147271	0.643218	0.000147271	0.625928	0.794655	0.136928	-0.0117714	0.387697	0.0117714	0.375027	0.00828895	0.233595	-0.000121143	0.430973	0.000121143	0.41637	-0.00135764	0.754798	0.00135764	0.738367	FALSE
chr18	45686920	C	A	chr18_45686920_C_A	-0.136776	0.0851763	0.136776	0.0835197	0.0181743	0.250123	-0.00243334	0.131678	0.00243334	0.128413	0.847024	0.0998479	-0.115902	0.0440729	0.115902	0.0431236	0.0153511	0.103507	-0.00205297	0.0785126	0.00205297	0.077031	-0.0115106	0.226309	0.0115106	0.220771	FALSE
chr18	45686951	C	G	chr18_45686951_C_G	-0.284844	0.0215606	0.284844	0.0214171	0.0308369	0.0953711	-0.00894791	0.0394733	0.00894791	0.0394043	0.854988	0.0940458	-0.24609	0.0107498	0.24609	0.010844	0.0263992	0.0402093	-0.00773945	0.0236326	0.00773945	0.0238071	-0.0217032	0.0990479	0.0217032	0.0971153	TRUE
chr18	45687106	G	A	chr18_45687106_G_A	-0.0764367	0.168973	0.0764367	0.164124	0.0104074	0.55434	-0.000789312	0.272081	0.000789312	0.263545	0.862885	0.0893714	-0.066331	0.0843532	0.066331	0.0812493	0.00897762	0.212389	-0.000684635	0.163272	0.000684635	0.157229	-0.00521619	0.408962	0.00521619	0.395384	FALSE
chr18	45687443	T	G	chr18_45687443_T_G	-0.0730715	0.184888	0.0783632	0.180504	0.0214035	0.189455	-0.00169671	0.181483	0.00180895	0.178411	0.809683	0.128305	-0.0607072	0.0970962	0.064873	0.0958654	0.0174184	0.0855955	-0.00141812	0.112802	0.00150648	0.110834	-0.00692951	0.327149	0.00747575	0.318805	FALSE
chr18	45687793	G	A	chr18_45687793_G_A	-0.0330857	0.336076	0.0395564	0.328099	0.0123941	0.443669	-0.000420718	0.363626	0.000506331	0.355347	0.538862	0.27036	-0.0183782	0.245849	0.0212306	0.23806	0.00657587	0.291222	-0.000231974	0.280542	0.000269713	0.272245	-0.00822681	0.256221	0.00977341	0.252913	FALSE
chr18	45774131	T	C	chr18_45774131_T_C	-0.168583	0.0558656	0.168583	0.0559011	0.0474503	0.0375741	-0.00826733	0.0426239	0.00826733	0.0428932	0.443494	0.328501	-0.0768843	0.0739156	0.0768843	0.0718092	0.0210443	0.0620037	-0.00377805	0.0476593	0.00377805	0.0470241	-0.0418708	0.0367792	0.0418708	0.0364934	TRUE
chr18	45774487	C	T	chr18_45774487_C_T	-0.028949	0.489657	0.028949	0.476764	0.0104482	0.545549	-0.000384757	0.512963	0.000384757	0.499352	0.464543	0.314533	-0.0151272	0.371084	0.0151272	0.359948	0.00504226	0.370655	-0.00020576	0.41188	0.00020576	0.398402	-0.00681042	0.398266	0.00681042	0.387079	FALSE
chr18	45785175	C	T	chr18_45785175_C_T	0.045909	0.300139	0.045909	0.311262	0.0244494	0.14824	0.00117873	0.223105	0.00117873	0.230626	0.69637	0.192396	0.0313706	0.180482	0.0313706	0.188505	0.0169255	0.0879705	0.000802374	0.151745	0.000802374	0.157804	0.00803468	0.301292	0.00803468	0.311404	FALSE
chr18	45807197	T	C	chr18_45807197_T_C	0.0170627	0.55169	0.0170627	0.567588	0.0118436	0.481915	0.000187063	0.529357	0.000187063	0.547091	0.408497	0.354579	0.00732017	0.421442	0.00732017	0.435513	0.00486097	0.374738	8.03286e-05	0.428457	8.03286e-05	0.443583	0.00434603	0.441996	0.00434603	0.455297	FALSE
chr18	45828389	A	T	chr18_45828389_A_T	-0.000444241	0.865275	0.00443151	0.858767	0.00371641	0.994902	-2.84822e-06	0.932266	1.57494e-05	0.926127	0.470978	0.312187	-0.000191707	0.659834	0.00214321	0.653363	0.00174683	0.624512	-1.29733e-06	0.777201	7.61161e-06	0.770189	-7.78062e-05	0.78213	0.0011004	0.776224	FALSE
chr18	45837787	C	G	chr18_45837787_C_G	-0.143274	0.0758115	0.143274	0.0751707	0.0197442	0.216715	-0.00297693	0.113978	0.00297693	0.112362	0.898623	0.055745	-0.129986	0.0359717	0.129986	0.0358257	0.0177901	0.0820624	-0.00270238	0.0657027	0.00270238	0.064292	-0.00763136	0.312908	0.00763136	0.303242	FALSE
chr18	45838025	A	G	chr18_45838025_A_G	0.0038714	0.707867	0.00966821	0.711941	0.00723115	0.768361	3.01903e-05	0.761659	6.15577e-05	0.765857	0.864449	0.0872801	0.00319907	0.416764	0.00834985	0.421057	0.00624982	0.307744	2.52706e-05	0.511264	5.30924e-05	0.515972	0.000376328	0.837092	0.000693904	0.841347	FALSE
chr18	45839038	T	C	chr18_45839038_T_C	-0.0496755	0.266111	0.0496755	0.25637	0.0269366	0.122925	-0.00135574	0.188307	0.00135574	0.182546	0.602782	0.238917	-0.0300342	0.182008	0.0300342	0.173999	0.0162081	0.0953279	-0.000818758	0.142789	0.000818758	0.137823	-0.0105642	0.228492	0.0105642	0.221398	FALSE
chr18	45839775	C	A	chr18_45839775_C_A	0.00940818	0.705512	0.00976288	0.71784	0.00972407	0.595507	9.54013e-05	0.682377	9.79779e-05	0.696486	0.415598	0.350965	0.00401658	0.551156	0.00417331	0.564228	0.00400371	0.422117	4.05179e-05	0.559494	4.16565e-05	0.573368	0.00235483	0.602401	0.0024374	0.615388	FALSE
chr18	45845529	C	T	chr18_45845529_C_T	-0.0237418	0.500221	0.0237418	0.484609	0.00792791	0.711135	-0.000203888	0.572939	0.000203888	0.556381	0.464881	0.31724	-0.0104668	0.381985	0.0104668	0.367803	0.0036637	0.445625	-8.88693e-05	0.455367	8.88693e-05	0.439641	-0.00577512	0.401436	0.00577512	0.388535	FALSE
chr18	45849372	A	G	chr18_45849372_A_G	0.020921	0.515325	0.020921	0.527846	0.0108167	0.529765	0.00023433	0.540814	0.00023433	0.554958	0.555174	0.262701	0.0111813	0.378677	0.0111813	0.392597	0.0059977	0.315541	0.000125109	0.412279	0.000125109	0.42671	0.00520507	0.436441	0.00520507	0.446846	FALSE
chr18	45850001	C	T	chr18_45850001_C_T	-0.00336266	0.814954	0.00586391	0.811887	0.00433342	0.975682	-1.31922e-05	0.8973	2.31281e-05	0.894177	0.493856	0.293706	-0.001819	0.625588	0.00294432	0.617778	0.00217006	0.579865	-7.47717e-06	0.739487	1.19473e-05	0.732262	-0.000743128	0.736885	0.00138463	0.733194	FALSE
chr18	45850174	G	A	chr18_45850174_G_A	-0.0939041	0.134407	0.0939041	0.130596	0.017945	0.25372	-0.00170061	0.163496	0.00170061	0.159152	0.397393	0.363007	-0.0395431	0.156742	0.0395431	0.150671	0.00714509	0.274961	-0.000716598	0.168661	0.000716598	0.162162	-0.022035	0.0972906	0.022035	0.0954809	FALSE
chr18	45850225	C	A	chr18_45850225_C_A	-0.0259549	0.326005	0.0401205	0.318235	0.0154049	0.322829	-0.000324253	0.316766	0.000599654	0.308837	0.36638	0.389755	-0.0051254	0.31663	0.0140454	0.308291	0.00592262	0.326811	-4.7345e-05	0.303424	0.000220762	0.29489	-0.00730902	0.239962	0.0100306	0.23686	FALSE
chr18	45874821	T	C	chr18_45874821_T_C	0.0141827	0.425295	0.0277876	0.434977	0.0101378	0.569249	0.000179918	0.472271	0.000287681	0.481577	0.696581	0.191569	0.0101887	0.26592	0.0195063	0.271875	0.0070297	0.274451	0.000127969	0.324282	0.000201772	0.331122	0.00212459	0.434298	0.00463661	0.442323	FALSE
chr18	45875264	C	A	chr18_45875264_C_A	-0.00673436	0.795805	0.00683967	0.784647	0.00600512	0.861862	-3.80878e-05	0.848182	3.89688e-05	0.837164	0.612838	0.233416	-0.00417397	0.562414	0.00423542	0.549595	0.00366497	0.446366	-2.36256e-05	0.651938	2.41396e-05	0.638917	-0.0014021	0.739449	0.00141163	0.727804	FALSE
chr18	45880151	C	T	chr18_45880151_C_T	-0.147001	0.0699596	0.147001	0.0685468	0.0242879	0.152122	-0.00364575	0.091782	0.00364575	0.0902922	0.815283	0.127562	-0.120468	0.0376209	0.120468	0.0375581	0.0198241	0.0688112	-0.00299118	0.0565317	0.00299118	0.0562366	-0.0146355	0.160356	0.0146355	0.156925	FALSE
chr18	45910637	G	A	chr18_45910637_G_A	-0.041177	0.328908	0.0437312	0.319995	0.0137726	0.384665	-0.000524272	0.354772	0.000562945	0.345901	0.736888	0.170436	-0.0315337	0.188481	0.0333209	0.182955	0.0101259	0.184072	-0.000400626	0.231061	0.000427686	0.223859	-0.00575289	0.380807	0.00615939	0.37076	FALSE
chr18	45938784	C	T	chr18_45938784_C_T	-0.0897744	0.163592	0.0897744	0.15977	0.0166274	0.292134	-0.0016436	0.202129	0.0016436	0.197334	0.341706	0.412406	-0.0325293	0.206262	0.0325293	0.198235	0.00572509	0.333886	-0.000599366	0.21827	0.000599366	0.210219	-0.0231767	0.110828	0.0231767	0.108312	FALSE
chr18	45939475	A	G	chr18_45939475_A_G	0.0597647	0.208398	0.0597647	0.216689	0.0143775	0.362821	0.000930572	0.242435	0.000930572	0.250492	0.117227	0.713081	0.00716794	0.418067	0.00716794	0.432626	0.00170748	0.631674	0.000111138	0.382989	0.000111138	0.398933	0.0139019	0.167009	0.0139019	0.171517	FALSE
chr18	45962527	C	T	chr18_45962527_C_T	-0.0580515	0.246299	0.0580515	0.237567	0.0139042	0.38362	-0.000878719	0.281239	0.000878719	0.273009	0.657362	0.208586	-0.0403068	0.157125	0.0403068	0.150884	0.00914543	0.212964	-0.000610963	0.198926	0.000610963	0.191392	-0.00965591	0.255217	0.00965591	0.247793	FALSE
chr18	45962598	C	T	chr18_45962598_C_T	-0.758535	0.00172991	0.758535	0.0017107	0.105824	0.00412368	-0.087092	0.00252675	0.087092	0.00240304	0.706521	0.183186	-0.551159	0.00134481	0.551159	0.00133369	0.0760457	0.00260519	-0.063949	0.0014226	0.063949	0.00150223	-0.14411	0.00284634	0.14411	0.00268799	TRUE
chr18	45962823	G	A	chr18_45962823_G_A	-0.0430711	0.311239	0.0430711	0.299955	0.00907205	0.639655	-0.000411213	0.404913	0.000411213	0.391746	0.787051	0.139749	-0.0333653	0.168841	0.0333653	0.161319	0.00712385	0.272242	-0.000317393	0.257934	0.000317393	0.247208	-0.00536069	0.414727	0.00536069	0.402566	FALSE
chr18	45997899	G	C	chr18_45997899_G_C	0.133714	0.0788686	0.133714	0.0802958	0.0336506	0.0861305	0.0050981	0.0756804	0.0050981	0.076335	0.839722	0.105079	0.111347	0.0417354	0.111347	0.0423009	0.0280847	0.0381799	0.0042335	0.0457131	0.0042335	0.0463617	0.0119075	0.204131	0.0119075	0.209041	TRUE
chr18	45997942	T	C	chr18_45997942_T_C	-0.00778895	0.624444	0.0152845	0.617808	0.010572	0.543725	-7.59426e-05	0.608922	0.000169015	0.605058	0.83725	0.106382	-0.00674004	0.366863	0.0127371	0.363684	0.00881021	0.217866	-6.60674e-05	0.404695	0.000140543	0.401735	-0.000585928	0.750761	0.00135446	0.744814	FALSE
chr18	45998399	G	A	chr18_45998399_G_A	-0.0476079	0.227455	0.0617085	0.223813	0.0153229	0.325388	-0.000708143	0.252359	0.000957838	0.248034	0.740115	0.168758	-0.0366855	0.132322	0.0457859	0.129319	0.0112724	0.161079	-0.000547196	0.167415	0.000708347	0.163461	-0.00638011	0.279412	0.00897153	0.274878	FALSE
chr18	45998657	A	T	chr18_45998657_A_T	-0.0132412	0.658866	0.0132412	0.642576	0.00385309	0.99069	-5.17674e-05	0.815602	5.17674e-05	0.800859	0.614113	0.233183	-0.00826838	0.424772	0.00826838	0.410828	0.00232672	0.557964	-3.17633e-05	0.600597	3.17633e-05	0.583962	-0.00266129	0.596098	0.00266129	0.580401	FALSE
chr18	45998878	T	C	chr18_45998878_T_C	0.0122181	0.60719	0.0152849	0.615473	0.0135141	0.395451	0.000203724	0.53633	0.000235926	0.542347	0.50847	0.290041	0.00625741	0.439457	0.00788164	0.444614	0.00686381	0.283826	0.000103749	0.415359	0.000120874	0.420893	0.00286771	0.505815	0.00367753	0.512543	FALSE
chr18	46028545	T	C	chr18_46028545_T_C	0.014832	0.566863	0.0167796	0.5798	0.0100785	0.575195	0.000143948	0.573464	0.000166407	0.586146	0.873165	0.077532	0.0126897	0.30529	0.0144542	0.313826	0.00879589	0.218137	0.000122617	0.354472	0.000142963	0.364044	0.00113216	0.743309	0.00124331	0.755543	FALSE
chr18	46042834	T	C	chr18_46042834_T_C	0.0194211	0.512604	0.0194211	0.528645	0.0143329	0.359803	0.000268771	0.447964	0.000268771	0.464873	0.412605	0.353508	0.00827311	0.390962	0.00827311	0.405574	0.0058602	0.322304	0.000113627	0.368278	0.000113627	0.383062	0.00498436	0.400966	0.00498436	0.414145	FALSE
chr18	46043027	T	C	chr18_46043027_T_C	-0.23559	0.0311703	0.23559	0.0313269	0.0371797	0.0689518	-0.00960522	0.0408265	0.00960522	0.0409574	0.467369	0.315834	-0.10556	0.0455907	0.10556	0.044664	0.0167315	0.0909527	-0.00413249	0.0440543	0.00413249	0.043643	-0.0590327	0.0204451	0.0590327	0.0202053	TRUE
chr18	46055814	T	C	chr18_46055814_T_C	0.026029	0.42532	0.026029	0.441255	0.0117245	0.477248	0.000319603	0.423782	0.000319603	0.439764	0.2868	0.466672	0.0075271	0.409241	0.0075271	0.423581	0.00343241	0.466293	9.41937e-05	0.406704	9.41937e-05	0.422323	0.00647856	0.327621	0.00647856	0.339844	FALSE
chr18	46056439	C	T	chr18_46056439_C_T	-0.00871584	0.674948	0.0117962	0.662459	0.00923487	0.629135	-7.22383e-05	0.66715	0.000105976	0.654593	0.0997189	0.746303	-0.000808726	0.740349	0.0011564	0.72805	0.00093879	0.753127	-6.79029e-06	0.734734	1.05982e-05	0.722922	-0.00192292	0.591134	0.00262159	0.579235	FALSE
chr18	46071167	A	G	chr18_46071167_A_G	-0.0362346	0.369203	0.0362346	0.358455	0.0140971	0.386754	-0.000579648	0.374148	0.000579648	0.363408	0.202736	0.569542	-0.00620256	0.502132	0.00620256	0.487377	0.00269537	0.526979	-9.91468e-05	0.468633	9.91468e-05	0.45336	-0.00898582	0.289445	0.00898582	0.282912	FALSE
chr18	46071304	A	G	chr18_46071304_A_G	0.0500141	0.272278	0.0533348	0.278005	0.0207652	0.199488	0.00101426	0.240273	0.00107408	0.244105	0.286762	0.466744	0.0167456	0.301386	0.0176778	0.309103	0.00587773	0.323687	0.000332882	0.261205	0.000349677	0.268145	0.0127761	0.19639	0.0136367	0.199436	FALSE
chr18	46071306	C	A	chr18_46071306_C_A	-0.00734886	0.438978	0.0290981	0.439261	0.0109861	0.522977	-0.000222186	0.469292	0.00037519	0.469358	0.27722	0.476923	-0.00054113	0.44092	0.00889619	0.440856	0.00292047	0.509186	-4.60789e-05	0.461526	0.000105034	0.459507	-0.00185782	0.341922	0.00736142	0.343306	FALSE
chr18	46071404	G	T	chr18_46071404_G_T	-0.000212201	0.916682	0.00232214	0.921551	0.00635991	0.843264	-1.0528e-06	0.92173	1.51563e-05	0.927005	0.339217	0.413153	-0.000114503	0.817059	0.000752305	0.820511	0.00222021	0.574277	-6.39061e-07	0.840977	4.90744e-06	0.844627	-5.24001e-05	0.852865	0.000639916	0.8575	FALSE
chr18	46071520	A	G	chr18_46071520_A_G	-0.0115687	0.692142	0.0115687	0.67577	0.00535976	0.926929	-6.21022e-05	0.783315	6.21022e-05	0.767483	0.417689	0.347957	-0.00487894	0.530407	0.00487894	0.51528	0.00224283	0.566865	-2.62295e-05	0.634743	2.62295e-05	0.618148	-0.00295346	0.580972	0.00295346	0.564543	FALSE
chr18	46071583	A	C	chr18_46071583_A_C	0.0208754	0.485698	0.0208754	0.502626	0.0110866	0.512804	0.000235778	0.476281	0.000235778	0.493004	0.458887	0.319595	0.00975417	0.358204	0.00975417	0.370784	0.00518365	0.357096	0.000112617	0.374103	0.000112617	0.388748	0.0051368	0.382273	0.0051368	0.396336	FALSE
chr18	46072061	C	G	chr18_46072061_C_G	0.00261437	0.688801	0.0107914	0.693873	0.032043	0.0896523	8.07817e-05	0.455978	0.000309659	0.459868	0.743395	0.167946	0.00241908	0.428676	0.00812043	0.43133	0.023777	0.0492305	7.30692e-05	0.296743	0.000233173	0.299352	5.71637e-05	0.71773	0.00148943	0.72104	FALSE
chr18	46072237	G	A	chr18_46072237_G_A	0.00532037	0.498691	0.0233661	0.50104	0.0123983	0.443653	8.35603e-06	0.505297	0.00028699	0.509164	0.781411	0.146782	0.00493983	0.289959	0.0182662	0.291946	0.00962651	0.196334	1.64995e-05	0.327543	0.000222163	0.329887	0.000173079	0.586813	0.00289471	0.589816	FALSE
chr18	46072379	A	G	chr18_46072379_A_G	-0.084191	0.14986	0.084191	0.146534	0.0237611	0.160261	-0.00214214	0.144094	0.00214214	0.141391	0.762848	0.157363	-0.0648485	0.0868275	0.0648485	0.083944	0.0182286	0.0803565	-0.00165613	0.0932442	0.00165613	0.0916097	-0.0110485	0.218479	0.0110485	0.212984	FALSE
chr18	46072575	A	C	chr18_46072575_A_C	0.0507647	0.248595	0.0507647	0.258225	0.0185403	0.24481	0.000968246	0.231176	0.000968246	0.238376	0.686668	0.197837	0.0345852	0.152539	0.0345852	0.159535	0.0126796	0.137625	0.000657826	0.157953	0.000657826	0.163838	0.00926211	0.248145	0.00926211	0.255423	FALSE
chr18	46073694	G	T	chr18_46073694_G_T	-0.0258216	0.482233	0.0310834	0.478514	0.0166422	0.291576	-0.000546209	0.443802	0.00062075	0.441978	0.466904	0.315798	-0.0142817	0.38354	0.0168648	0.379165	0.00781473	0.251408	-0.000301139	0.362753	0.000337656	0.359466	-0.00610858	0.396511	0.00741064	0.393968	FALSE
chr18	46073797	C	A	chr18_46073797_C_A	-0.00852435	0.678949	0.011837	0.671581	0.00670717	0.819514	-5.0277e-05	0.740785	7.55764e-05	0.733875	0.463442	0.317973	-0.00467963	0.494879	0.00600571	0.48939	0.00310337	0.488078	-2.7948e-05	0.575095	3.82952e-05	0.569019	-0.00183559	0.578917	0.00276609	0.572234	FALSE
chr18	46074067	C	T	chr18_46074067_C_T	0.00569684	0.772995	0.00707238	0.782303	0.0113213	0.4998	5.64661e-05	0.747535	7.27988e-05	0.757203	0.462509	0.318314	0.00202785	0.617033	0.00272824	0.625028	0.00529849	0.353159	2.02815e-05	0.602449	2.8673e-05	0.609669	0.00173079	0.665497	0.00208012	0.673362	FALSE
chr18	46083021	G	A	chr18_46083021_G_A	0.00666774	0.737468	0.00841166	0.747146	0.00684307	0.808912	4.82437e-05	0.76629	5.90756e-05	0.777266	0.0185433	0.932575	0.000123176	0.910787	0.000139265	0.918421	0.00012729	0.94481	8.78252e-07	0.916002	9.78184e-07	0.923474	0.000728838	0.806972	0.000843165	0.815491	FALSE
chr18	46083707	C	T	chr18_46083707_C_T	-0.0265218	0.451682	0.0265218	0.43588	0.0128904	0.420036	-0.000344641	0.431511	0.000344641	0.416393	0.0349397	0.889525	-0.0010439	0.77653	0.0010439	0.762093	0.000455136	0.857898	-1.37424e-05	0.731846	1.37424e-05	0.716836	-0.00387602	0.504017	0.00387602	0.489021	FALSE
chr18	46083847	G	A	chr18_46083847_G_A	-0.0218057	0.505312	0.0218057	0.487702	0.0105173	0.547557	-0.000226133	0.513412	0.000226133	0.495639	0.0383156	0.880804	-0.000806199	0.795769	0.000806199	0.781486	0.000401801	0.869748	-8.36842e-06	0.772949	8.36842e-06	0.758768	-0.00304873	0.554028	0.00304873	0.538272	FALSE
chr18	46097827	G	A	chr18_46097827_G_A	0.111136	0.14486	0.111136	0.146938	0.0230047	0.180506	0.00348113	0.148875	0.00348113	0.15231	0.806955	0.132118	0.0876021	0.0771796	0.0876021	0.0798437	0.0183929	0.0823716	0.00272073	0.0926765	0.00272073	0.0956561	0.0130286	0.244271	0.0130286	0.250486	FALSE
chr18	46097921	A	G	chr18_46097921_A_G	0.000201501	0.666814	0.0118567	0.664845	0.00697642	0.773231	-1.10228e-05	0.708357	9.38679e-05	0.705651	0.821403	0.121012	0.000389191	0.37787	0.00966939	0.376753	0.00563055	0.339318	-6.38408e-06	0.47147	7.52698e-05	0.470288	-9.52729e-05	0.764317	0.00115915	0.762964	FALSE
chr18	46098058	G	A	chr18_46098058_G_A	0.0675595	0.177765	0.0757313	0.180948	0.0148196	0.342105	0.00108711	0.217189	0.00118163	0.221188	0.858058	0.0936106	0.0586608	0.0895258	0.0655633	0.0909604	0.0127162	0.137398	0.000943051	0.129775	0.00102289	0.132022	0.00453816	0.387237	0.00532258	0.396038	FALSE
chr18	46098069	T	C	chr18_46098069_T_C	0.12328	0.121663	0.12328	0.123366	0.0221188	0.19176	0.0034229	0.145495	0.0034229	0.148585	0.862455	0.0899468	0.106443	0.0651564	0.106443	0.0662015	0.0189829	0.0784967	0.0029362	0.0897129	0.0029362	0.0914405	0.00908744	0.292667	0.00908744	0.301579	FALSE
chr18	46098659	G	C	chr18_46098659_G_C	-0.00164237	0.700035	0.0101646	0.698408	0.00718365	0.779361	-1.14214e-05	0.732003	7.53688e-05	0.729291	0.764412	0.156486	-0.000911494	0.418836	0.00764103	0.418598	0.00548801	0.341063	-6.2569e-06	0.492556	5.66914e-05	0.493157	-0.000503358	0.714182	0.00151643	0.711674	FALSE
chr18	46098740	C	T	chr18_46098740_C_T	0.00676373	0.752083	0.00797158	0.761339	0.0100876	0.571418	4.96911e-05	0.762242	6.57185e-05	0.770597	0.708503	0.186279	0.00479701	0.514701	0.0056254	0.522567	0.00710413	0.271691	3.52623e-05	0.546256	4.62594e-05	0.553269	0.00104006	0.743802	0.0012973	0.750737	FALSE
chr18	46104144	T	C	chr18_46104144_T_C	-0.0949595	0.138995	0.0949595	0.134666	0.0192637	0.234488	-0.00212021	0.162715	0.00212021	0.158424	0.850903	0.099901	-0.0816019	0.0696445	0.0816019	0.0675423	0.0164769	0.0959969	-0.00183236	0.0983062	0.00183236	0.0951946	-0.00715499	0.330572	0.00715499	0.32019	FALSE
chr18	46104334	C	A	chr18_46104334_C_A	-0.125736	0.108047	0.125736	0.105113	0.023019	0.164401	-0.00307205	0.12143	0.00307205	0.118508	0.887591	0.068264	-0.112616	0.0508561	0.112616	0.0495765	0.0204457	0.0642802	-0.00275459	0.0704354	0.00275459	0.0687951	-0.0069311	0.353073	0.0069311	0.342283	FALSE
chr18	46104364	G	C	chr18_46104364_G_C	-0.0320686	0.305897	0.0456141	0.300668	0.0199	0.217428	-0.000729422	0.261743	0.000931741	0.257949	0.888717	0.0672902	-0.028102	0.149742	0.0402862	0.146623	0.0176457	0.0834691	-0.000640093	0.154007	0.00082208	0.151152	-0.00185782	0.583205	0.00277879	0.573836	FALSE
chr18	46104595	C	A	chr18_46104595_C_A	0.0988669	0.128398	0.0988669	0.130831	0.0755208	0.0113077	0.00788819	0.0500157	0.00788819	0.050175	0.869999	0.0852538	0.0862882	0.0631642	0.0862882	0.0650644	0.0657301	0.0042393	0.00688868	0.0299924	0.00688868	0.0301479	0.00641663	0.340306	0.00641663	0.35186	TRUE
chr18	46104691	C	A	chr18_46104691_C_A	0.276418	0.0209312	0.276418	0.0206993	0.0679827	0.0148924	0.0189389	0.0162939	0.0189389	0.0159431	0.861472	0.0929308	0.238456	0.0107532	0.238456	0.0104461	0.0586172	0.00609686	0.0163504	0.00999507	0.0163504	0.0096206	0.0209727	0.0965117	0.0209727	0.0984789	TRUE
chr18	46148866	C	T	chr18_46148866_C_T	-0.0296673	0.419869	0.0296673	0.405657	0.0230947	0.172063	-0.000736855	0.300937	0.000736855	0.290421	0.581592	0.249986	-0.0172327	0.281959	0.0172327	0.269976	0.0133638	0.131085	-0.000426722	0.226701	0.000426722	0.217857	-0.00658812	0.347957	0.00658812	0.336605	FALSE
chr18	46148909	G	A	chr18_46148909_G_A	-0.102975	0.123742	0.102975	0.120553	0.0234527	0.158756	-0.00245677	0.128506	0.00245677	0.126314	0.597758	0.241674	-0.0611393	0.0968593	0.0611393	0.0931974	0.014002	0.118532	-0.0014577	0.101323	0.0014577	0.0979273	-0.0227337	0.0994237	0.0227337	0.0977732	FALSE
chr18	46149137	T	C	chr18_46149137_T_C	-0.00640142	0.739327	0.00941951	0.729633	0.00588928	0.883108	-3.984e-05	0.802952	5.52886e-05	0.794063	0.618496	0.230611	-0.00372798	0.492987	0.00573716	0.485025	0.00365936	0.444872	-2.34612e-05	0.589553	3.37455e-05	0.580657	-0.0013624	0.674223	0.00195945	0.665021	FALSE
chr18	46149241	G	A	chr18_46149241_G_A	-0.0106697	0.700036	0.0113851	0.689249	0.00412302	0.978801	-4.87753e-05	0.823507	5.10804e-05	0.812542	0.605556	0.236814	-0.00634705	0.475612	0.00681241	0.466188	0.00248985	0.542492	-2.90633e-05	0.624779	3.05627e-05	0.613681	-0.00223097	0.637055	0.00236436	0.625817	FALSE
chr18	46149364	C	T	chr18_46149364_C_T	-0.00174788	0.843069	0.00498376	0.836312	0.0104642	0.551417	-2.10495e-05	0.801603	4.94017e-05	0.794398	0.565082	0.257503	-0.00127517	0.609155	0.00280137	0.601916	0.00592846	0.319207	-1.45885e-05	0.605163	2.79607e-05	0.597768	-0.000363625	0.780716	0.0010877	0.7733	FALSE
chr18	46149549	C	G	chr18_46149549_C_G	0.0853699	0.142067	0.0853699	0.146153	0.0150849	0.335048	0.00131305	0.186924	0.00131305	0.192195	0.486913	0.30189	0.0408205	0.130888	0.0408205	0.136553	0.00728608	0.265398	0.000622765	0.160285	0.000622765	0.166538	0.0210505	0.101237	0.0210505	0.103479	FALSE
chr18	46156518	C	G	chr18_46156518_C_G	0.00572672	0.678381	0.0115833	0.681297	0.00752239	0.752653	4.84597e-05	0.713757	8.80588e-05	0.716932	0.457073	0.320468	0.00328535	0.498646	0.0055417	0.501698	0.00355162	0.458281	2.76886e-05	0.556606	4.30891e-05	0.559192	0.00122108	0.575646	0.00276133	0.578707	FALSE
chr18	46167784	A	C	chr18_46167784_A_C	-0.0175907	0.577875	0.0175907	0.560929	0.00697743	0.7947	-0.000122972	0.655512	0.000122972	0.636655	0.541436	0.27015	-0.00945857	0.397201	0.00945857	0.383239	0.00378392	0.435297	-6.61894e-05	0.487493	6.61894e-05	0.470282	-0.00409356	0.481173	0.00409356	0.466316	FALSE
chr18	46167861	A	T	chr18_46167861_A_T	-0.0110447	0.692519	0.0115639	0.680595	0.00489555	0.937901	-5.53434e-05	0.800099	5.75052e-05	0.78969	0.597255	0.24179	-0.0065595	0.47173	0.0068713	0.461258	0.00293758	0.500994	-3.29824e-05	0.601426	3.42808e-05	0.589928	-0.00237865	0.622466	0.00248027	0.610673	FALSE
chr18	46173865	G	C	chr18_46173865_G_C	-0.0019074	0.810711	0.00612029	0.802887	0.0163966	0.303147	-2.49245e-05	0.741817	8.28902e-05	0.733599	0.972744	0.00551784	-0.00190691	0.529143	0.00596286	0.521828	0.0159324	0.100835	-2.49217e-05	0.498697	8.0728e-05	0.491774	-3.33455e-05	0.962167	0.000154024	0.956896	FALSE
chr18	46174823	C	G	chr18_46174823_C_G	-0.0671753	0.200994	0.0671753	0.194034	0.0358805	0.0715219	-0.00244933	0.127124	0.00244933	0.124189	0.85989	0.0935313	-0.0578299	0.100389	0.0578299	0.0965307	0.0308796	0.0299929	-0.00211002	0.0756869	0.00211002	0.073485	-0.00485415	0.431773	0.00485415	0.419151	FALSE
chr18	46182216	T	A	chr18_46182216_T_A	0.132169	0.0867783	0.132169	0.0882316	0.0213045	0.199115	0.00329284	0.113887	0.00329284	0.116647	0.367048	0.388543	0.0443175	0.122732	0.0443175	0.128203	0.00759029	0.257193	0.00107658	0.126563	0.00107658	0.130859	0.0329247	0.0587583	0.0329247	0.0594018	FALSE
chr18	46184922	C	G	chr18_46184922_C_G	0.0241546	0.495563	0.0241546	0.508673	0.0167913	0.285481	0.000486312	0.441897	0.000486312	0.454159	0.246492	0.511678	0.00595031	0.509348	0.00595031	0.523816	0.00414505	0.416983	0.000120953	0.453257	0.000120953	0.46713	0.00602919	0.410127	0.00602919	0.420117	FALSE
chr18	46184924	C	T	chr18_46184924_C_T	-0.0390133	0.339894	0.0390133	0.328926	0.0103995	0.550518	-0.000452002	0.399692	0.000452002	0.387124	0.240591	0.518994	-0.00953749	0.395964	0.00953749	0.381549	0.00250326	0.541929	-0.000110358	0.421875	0.000110358	0.407267	-0.0101894	0.247708	0.0101894	0.239964	FALSE
chr18	46193937	A	G	chr18_46193937_A_G	-0.00338534	0.764998	0.00808228	0.754948	0.00903483	0.642206	-2.48323e-05	0.754665	6.95951e-05	0.744686	0.148865	0.653594	-0.000620339	0.740655	0.00117318	0.730396	0.00134234	0.683467	-4.75435e-06	0.742053	1.0023e-05	0.73117	-0.000816171	0.668641	0.00192769	0.658923	FALSE
chr18	46200093	C	T	chr18_46200093_C_T	-0.0412592	0.344965	0.0412592	0.335504	0.0164927	0.290644	-0.000702009	0.325368	0.000702009	0.316742	0.184396	0.596368	-0.00790766	0.45111	0.00790766	0.436798	0.00306558	0.490545	-0.000134666	0.403004	0.000134666	0.388097	-0.010434	0.255496	0.010434	0.249955	FALSE
chr18	46204532	G	C	chr18_46204532_G_C	0.0274562	0.426794	0.0278881	0.438514	0.0120963	0.461263	0.000378681	0.43428	0.00038301	0.445736	0.33742	0.413242	0.00970919	0.392072	0.0098372	0.402967	0.00414976	0.416071	0.000136437	0.397271	0.00013772	0.409154	0.00695651	0.335281	0.00705813	0.343227	FALSE
chr18	46204940	T	A	chr18_46204940_T_A	-0.00405877	0.77861	0.00761686	0.776915	0.00879834	0.660031	-4.17968e-05	0.765555	7.54625e-05	0.764333	0.415614	0.348887	-0.00174305	0.615566	0.00328385	0.61298	0.00365569	0.448217	-1.82072e-05	0.631258	3.2571e-05	0.628021	-0.000928911	0.675956	0.00196738	0.673928	FALSE
chr18	46213249	C	T	chr18_46213249_C_T	0.00454053	0.713618	0.00928427	0.719737	0.00864271	0.668961	3.21862e-05	0.709979	7.95764e-05	0.715924	0.256965	0.500345	0.000963204	0.622286	0.00247635	0.628384	0.00222946	0.569295	6.22812e-06	0.641008	2.13857e-05	0.645912	0.00124649	0.592717	0.00248503	0.599081	FALSE
chr18	46213522	T	C	chr18_46213522_T_C	0.0242494	0.447377	0.0304426	0.45329	0.0136745	0.390057	0.000437576	0.447124	0.000509657	0.452511	0.287421	0.465884	0.00555642	0.475398	0.00734232	0.483331	0.00377704	0.437182	9.97271e-05	0.449673	0.000120513	0.457829	0.00560681	0.373754	0.00733442	0.376921	FALSE
chr18	46222160	T	C	chr18_46222160_T_C	0.0664001	0.204273	0.0664001	0.21053	0.0128596	0.42788	0.0009821	0.259467	0.0009821	0.267949	0.243386	0.514335	0.0162232	0.28354	0.0162232	0.295301	0.00314505	0.488292	0.00024081	0.298394	0.00024081	0.310432	0.0165203	0.146196	0.0165203	0.149508	FALSE
chr18	46222203	C	T	chr18_46222203_C_T	-0.0743366	0.196235	0.0743366	0.18966	0.0148283	0.345306	-0.00122801	0.236467	0.00122801	0.229429	0.241267	0.516847	-0.0184537	0.286214	0.0184537	0.276012	0.00357553	0.452177	-0.000308233	0.288084	0.000308233	0.276875	-0.0185989	0.140401	0.0185989	0.135766	FALSE
chr18	46222812	A	G	chr18_46222812_A_G	-0.00656558	0.461041	0.0262705	0.453378	0.0086773	0.656913	-4.781e-05	0.526815	0.000233568	0.516507	0.473084	0.310935	-0.00416757	0.354603	0.0118977	0.346001	0.0041426	0.41683	-3.34099e-05	0.418781	0.000106281	0.409591	-0.00192451	0.361152	0.00654207	0.354526	FALSE
chr18	46223754	A	T	chr18_46223754_A_T	0.144128	0.072796	0.144128	0.073363	0.0353478	0.0805588	0.0058928	0.0684935	0.0058928	0.0693819	0.140713	0.667482	0.0201556	0.242496	0.0201556	0.252109	0.00504282	0.369961	0.00082348	0.154954	0.00082348	0.160783	0.0327167	0.0569814	0.0327167	0.0576459	FALSE
chr18	46229648	G	A	chr18_46229648_G_A	-0.038269	0.346929	0.038269	0.33659	0.0114477	0.493023	-0.000453549	0.38926	0.000453549	0.377219	0.313519	0.437993	-0.0126267	0.350494	0.0126267	0.336546	0.00362503	0.44872	-0.000149503	0.372942	0.000149503	0.358551	-0.0101783	0.246322	0.0101783	0.240786	FALSE
chr18	46229804	C	A	chr18_46229804_C_A	0.00709098	0.762639	0.00709098	0.778513	0.00674066	0.817707	5.13863e-05	0.787626	5.13863e-05	0.804312	0.251266	0.506828	0.00155728	0.692837	0.00155728	0.708175	0.00165369	0.636922	1.08702e-05	0.728631	1.08702e-05	0.745021	0.00183083	0.662923	0.00183083	0.679349	FALSE
chr18	46251091	G	A	chr18_46251091_G_A	-0.00852124	0.529265	0.0197465	0.522345	0.00730639	0.767455	-2.71956e-05	0.626191	0.000127071	0.619665	0.603622	0.237219	-0.00436562	0.344955	0.0118944	0.339871	0.00445881	0.399487	-1.11748e-05	0.446158	7.75771e-05	0.440939	-0.00250409	0.450729	0.00447941	0.445086	FALSE
chr18	46264695	A	C	chr18_46264695_A_C	-0.00695052	0.432225	0.0285094	0.433577	0.0161028	0.30844	-0.000260939	0.372448	0.000530934	0.375439	0.235799	0.525943	-7.1592e-05	0.46348	0.00597943	0.465952	0.00356798	0.45304	-2.97855e-05	0.412646	0.000101867	0.414903	-0.00133541	0.334682	0.00684853	0.337517	FALSE
chr18	46271375	A	T	chr18_46271375_A_T	0.00705203	0.765262	0.00705203	0.77947	0.00520644	0.937822	3.89631e-05	0.824799	3.89631e-05	0.839711	0.0857456	0.77136	0.000519871	0.809698	0.000519871	0.82364	0.000438263	0.857766	2.8376e-06	0.847143	2.8376e-06	0.86136	0.00134652	0.724681	0.00134652	0.739421	FALSE
chr18	46281534	C	T	chr18_46281534_C_T	-0.0228106	0.459656	0.0266579	0.451927	0.0127804	0.43114	-0.000341964	0.448642	0.000386825	0.442384	0.496631	0.297091	-0.0106537	0.347892	0.0125076	0.33955	0.00631406	0.303837	-0.000158533	0.354185	0.000180151	0.346358	-0.00580529	0.35715	0.00689776	0.352081	FALSE
chr18	46290117	A	G	chr18_46290117_A_G	0.0447562	0.285731	0.0447562	0.295646	0.0151669	0.332631	0.000714339	0.285962	0.000714339	0.296364	0.119032	0.709956	0.00578785	0.475739	0.00578785	0.490572	0.00189822	0.617395	9.53324e-05	0.426041	9.53324e-05	0.440659	0.0101339	0.237216	0.0101339	0.24383	FALSE
chr18	46297914	T	C	chr18_46297914_T_C	0.132584	0.0808735	0.132584	0.0827037	0.0282972	0.116973	0.00400418	0.0865654	0.00400418	0.0879987	0.437981	0.332557	0.0592371	0.0937112	0.0592371	0.0973947	0.0121281	0.147247	0.0017351	0.0867317	0.0017351	0.0889803	0.0328628	0.0550124	0.0328628	0.0555376	FALSE
chr18	46304251	A	G	chr18_46304251_A_G	0.0717747	0.169584	0.0717747	0.175772	0.0235299	0.157752	0.00168819	0.152237	0.00168819	0.156287	0.136793	0.675729	0.00988468	0.355798	0.00988468	0.369047	0.00322952	0.477271	0.000233429	0.269225	0.000233429	0.281688	0.0167394	0.130561	0.0167394	0.133847	FALSE
chr18	46333162	T	G	chr18_46333162_T_G	0.156449	0.0594698	0.156449	0.0596845	0.0313913	0.0913711	0.00496187	0.065092	0.00496187	0.0657076	0.768396	0.154639	0.119919	0.0361695	0.119919	0.0365881	0.0241434	0.0472353	0.00380654	0.0431177	0.00380654	0.043634	0.0214046	0.0993514	0.0214046	0.101744	TRUE
chr18	46334475	A	C	chr18_46334475_A_C	0.0216946	0.474565	0.0216946	0.491232	0.0101382	0.566885	0.000211205	0.495004	0.000211205	0.513399	0.8864	0.0706548	0.0192481	0.2354	0.0192481	0.246403	0.00896625	0.215742	0.000186938	0.294716	0.000186938	0.307835	0.00131318	0.722743	0.00131318	0.73804	FALSE
chr18	46396922	T	G	chr18_46396922_T_G	0.0895767	0.148516	0.0895767	0.1526	0.0186052	0.249684	0.00194789	0.170689	0.00194789	0.174719	0.300429	0.452499	0.0249561	0.20936	0.0249561	0.218465	0.00539843	0.345749	0.00053016	0.199643	0.00053016	0.207002	0.0227353	0.10146	0.0227353	0.10365	FALSE
chr18	46397120	T	G	chr18_46397120_T_G	0.0251152	0.289764	0.0445099	0.296588	0.0128361	0.424342	0.000414451	0.320235	0.000583419	0.32695	0.282432	0.473517	0.00588038	0.327188	0.0120762	0.33537	0.00339561	0.462819	9.59824e-05	0.336509	0.000149961	0.345595	0.00605777	0.211435	0.0110945	0.21551	FALSE
chr18	46397201	G	A	chr18_46397201_G_A	0.00580987	0.455404	0.0253965	0.464744	0.00783218	0.725517	-5.32026e-05	0.536674	0.000238678	0.545326	0.275766	0.482236	0.00284522	0.43927	0.00697515	0.448195	0.00200213	0.598835	-2.35455e-06	0.505677	5.91898e-05	0.51416	0.00168157	0.357806	0.0062102	0.366077	FALSE
chr18	46419301	T	C	chr18_46419301_T_C	0.0018517	0.88463	0.00364472	0.885053	0.00739735	0.761382	1.58484e-05	0.887167	2.79861e-05	0.887618	0.361348	0.396324	0.000580552	0.758088	0.00114904	0.760729	0.0026209	0.532833	4.74001e-06	0.775125	8.74521e-06	0.778109	0.000474777	0.817352	0.000871747	0.818757	FALSE
chr18	46419460	C	T	chr18_46419460_C_T	0.944454	0.000722189	0.944454	0.000720862	0.137733	0.00158283	0.130397	0.000846594	0.130397	0.00084844	0.606305	0.23503	0.578523	0.000904968	0.578523	0.000940369	0.0833988	0.00176213	0.0796786	0.000794631	0.0796786	0.000786242	0.220309	0.000606345	0.220309	0.000621854	TRUE
chr18	46623271	G	A	chr18_46623271_G_A	0.000248658	0.556213	0.0179435	0.5522	0.0188039	0.237172	7.55883e-05	0.430231	0.000354295	0.426306	0.672237	0.20449	-0.00051126	0.341851	0.011854	0.338029	0.0125172	0.140147	3.66138e-05	0.294119	0.000230995	0.290144	0.000241358	0.515548	0.00349016	0.512802	FALSE
chr18	46624110	T	C	chr18_46624110_T_C	0.0279236	0.354869	0.0365049	0.362966	0.0134726	0.39848	0.000469996	0.352506	0.000563835	0.359878	0.794622	0.138258	0.0223145	0.190171	0.0294011	0.195408	0.0107757	0.173675	0.00037866	0.220823	0.000456153	0.225956	0.0031059	0.4767	0.0038395	0.485585	FALSE
chr18	46624416	T	G	chr18_46624416_T_G	-0.0331642	0.42265	0.0331642	0.409979	0.021869	0.1858	-0.000832956	0.328235	0.000832956	0.318541	0.643098	0.217912	-0.0223713	0.271451	0.0223713	0.261067	0.0140948	0.120301	-0.000562633	0.232391	0.000562633	0.224169	-0.00618639	0.394779	0.00618639	0.384102	FALSE
chr18	46672032	A	C	chr18_46672032_A_C	0.0726513	0.180133	0.0726513	0.184768	0.0172845	0.286068	0.00150412	0.203036	0.00150412	0.208233	0.484153	0.302964	0.0334752	0.162467	0.0334752	0.169926	0.00821703	0.236984	0.000692065	0.174255	0.000692065	0.1805	0.0188736	0.128917	0.0188736	0.131087	FALSE
chr18	46672311	G	T	chr18_46672311_G_T	-0.00194563	0.788024	0.00688271	0.784936	0.0192507	0.228341	-2.56648e-05	0.63838	0.000130527	0.634858	0.679118	0.190454	-0.00120084	0.517555	0.00495043	0.513681	0.0133025	0.132505	-1.62459e-05	0.435912	9.59848e-05	0.433396	-0.00050971	0.769025	0.00117027	0.765739	FALSE
chr18	46672360	A	T	chr18_46672360_A_T	-0.00337794	0.740964	0.00879978	0.739191	0.00491957	0.93372	-1.97006e-05	0.830696	4.22933e-05	0.829105	0.697096	0.180516	-0.00268813	0.46155	0.00631235	0.458909	0.0035467	0.461749	-1.60081e-05	0.590766	3.11139e-05	0.588303	-0.000346158	0.727964	0.00138781	0.726896	FALSE
chr18	46917629	C	A	chr18_46917629_C_A	0.0170713	0.561255	0.0180418	0.575959	0.0289865	0.107384	0.000498352	0.383135	0.000525511	0.392549	0.950355	0.0159084	0.0163801	0.303893	0.0172879	0.312953	0.0275461	0.036477	0.000478079	0.22379	0.000503483	0.229116	0.00053988	0.851256	0.000587516	0.863084	FALSE
chr18	46917761	C	G	chr18_46917761_C_G	-0.0292197	0.42842	0.0292197	0.41376	0.0114727	0.492399	-0.000334526	0.445612	0.000334526	0.431037	0.926365	0.0345488	-0.0270151	0.206127	0.0270151	0.197797	0.0106173	0.173529	-0.000308998	0.260963	0.000308998	0.250617	-0.0012322	0.769212	0.0012322	0.753891	FALSE
chr18	46918084	C	G	chr18_46918084_C_G	-0.0771459	0.16981	0.0771459	0.165596	0.0340358	0.0795464	-0.00277358	0.116601	0.00277358	0.114957	0.792369	0.141863	-0.061141	0.0932183	0.061141	0.090376	0.0268945	0.0390201	-0.00219233	0.0743648	0.00219233	0.0727426	-0.00887626	0.274254	0.00887626	0.266914	FALSE
chr18	46946619	G	A	chr18_46946619_G_A	0.021501	0.439506	0.0300032	0.444095	0.00919874	0.627636	0.000191561	0.510533	0.000281808	0.514653	0.828865	0.115822	0.0180393	0.246241	0.0249357	0.249087	0.00761272	0.255069	0.000160959	0.329329	0.000234111	0.332885	0.00185465	0.59413	0.00270257	0.598853	FALSE
chr18	46946835	A	C	chr18_46946835_A_C	-0.0424843	0.320614	0.0424843	0.309297	0.0138024	0.381659	-0.000603867	0.335224	0.000603867	0.324031	0.885763	0.0689475	-0.0379072	0.156014	0.0379072	0.149253	0.0122341	0.14523	-0.00053932	0.198823	0.00053932	0.1905	-0.00247868	0.612426	0.00247868	0.596692	FALSE
chr18	46947434	C	T	chr18_46947434_C_T	-0.0159921	0.609215	0.0159921	0.59254	0.00719179	0.778984	-0.000112445	0.678114	0.000112445	0.661811	0.730498	0.176175	-0.0116288	0.372276	0.0116288	0.358366	0.00523996	0.352773	-8.13389e-05	0.467357	8.13389e-05	0.452098	-0.00255331	0.613147	0.00255331	0.598713	FALSE
chr18	47100259	T	G	chr18_47100259_T_G	0.0372949	0.31765	0.0372949	0.331432	0.0105884	0.543192	0.000399027	0.369269	0.000399027	0.382971	0.400877	0.35984	0.0149031	0.276934	0.0149031	0.289425	0.00422289	0.408508	0.000158566	0.316015	0.000158566	0.329986	0.00939232	0.235916	0.00939232	0.243831	FALSE
chr18	47150268	G	A	chr18_47150268_G_A	-0.0351295	0.390115	0.0351295	0.37789	0.0239885	0.156529	-0.000897354	0.290011	0.000897354	0.282395	0.964266	0.00766044	-0.0339114	0.192765	0.0339114	0.185258	0.0231614	0.0520238	-0.000866028	0.166251	0.000866028	0.161047	-0.000963844	0.813756	0.000963844	0.798725	FALSE
chr18	47150356	C	A	chr18_47150356_C_A	0.00545294	0.629281	0.0129644	0.638788	0.0086914	0.662913	1.92762e-05	0.637997	0.000123636	0.647514	0.968919	0.00570026	0.00535991	0.31919	0.0125169	0.32812	0.00837476	0.233701	1.93439e-05	0.384687	0.00011878	0.39459	0.000106388	0.902344	0.000335043	0.91369	FALSE
chr18	47150501	G	A	chr18_47150501_G_A	0.0799356	0.191089	0.0805858	0.193692	0.0174178	0.277967	0.00155881	0.231953	0.00157012	0.235307	0.971397	0.00452386	0.0781661	0.0893289	0.0787838	0.0905892	0.0168587	0.0930072	0.00151641	0.132356	0.00152716	0.134502	0.00163393	0.688954	0.00164981	0.702318	FALSE
chr18	47151095	G	A	chr18_47151095_G_A	0.00406271	0.785103	0.00673658	0.792155	0.00425518	0.975456	2.05847e-05	0.863274	3.18837e-05	0.870108	0.725774	0.176045	0.00275649	0.496478	0.00491028	0.504303	0.00307998	0.491247	1.40749e-05	0.628009	2.31761e-05	0.636333	0.000733601	0.789071	0.000962256	0.7972	FALSE
chr18	47151096	G	C	chr18_47151096_G_C	0.00536507	0.812126	0.00536507	0.827691	0.00682994	0.793192	4.10711e-05	0.820382	4.10711e-05	0.83625	0.724518	0.176598	0.00398017	0.565609	0.00398017	0.580504	0.0048913	0.371463	3.02882e-05	0.620395	3.02882e-05	0.635935	0.000759007	0.82163	0.000759007	0.836273	FALSE
chr18	47151256	C	T	chr18_47151256_C_T	-0.00424271	0.482273	0.0246866	0.480917	0.00679957	0.794687	-6.47116e-05	0.585993	0.000200476	0.584275	0.529236	0.278562	-0.00258047	0.337148	0.0137764	0.335679	0.00364167	0.456785	-3.7922e-05	0.441763	0.000112886	0.439427	-0.000563698	0.404478	0.00550201	0.402211	FALSE
chr18	47175780	C	T	chr18_47175780_C_T	0.00295673	0.777435	0.0066889	0.786735	0.0199417	0.212311	5.65347e-05	0.621354	0.000126389	0.631979	0.670913	0.205618	0.00189199	0.51695	0.00444181	0.525837	0.0133674	0.127694	3.60372e-05	0.432527	8.37617e-05	0.441439	0.000708195	0.729857	0.001337	0.739116	FALSE
chr18	47175856	A	C	chr18_47175856_A_C	-0.0202772	0.541083	0.0202772	0.525041	0.00747265	0.748122	-0.000154488	0.624492	0.000154488	0.607414	0.735966	0.173366	-0.0147412	0.327789	0.0147412	0.315687	0.00547471	0.339243	-0.000111862	0.424445	0.000111862	0.410249	-0.00313924	0.564036	0.00313924	0.547832	FALSE
chr18	47176131	A	C	chr18_47176131_A_C	-0.0329456	0.360704	0.0369791	0.352053	0.0156999	0.320763	-0.000602145	0.330949	0.000646227	0.324691	0.849782	0.100816	-0.0279677	0.183824	0.0314759	0.179823	0.0133621	0.129116	-0.000513427	0.201056	0.000551769	0.196841	-0.00265811	0.573474	0.00291217	0.562083	FALSE
chr18	47176347	C	A	chr18_47176347_C_A	-0.067217	0.192771	0.067217	0.186305	0.0256501	0.136703	-0.0017185	0.158401	0.0017185	0.154571	0.866693	0.0858447	-0.0582382	0.0955704	0.0582382	0.0920154	0.0222909	0.0559862	-0.00149306	0.0941568	0.00149306	0.0911138	-0.0047827	0.438931	0.0047827	0.425787	FALSE
chr18	47215695	C	A	chr18_47215695_C_A	0.0445234	0.277557	0.0445234	0.288468	0.0243012	0.149907	0.00111088	0.208127	0.00111088	0.214858	0.448721	0.326499	0.0205669	0.233119	0.0205669	0.243722	0.0108759	0.171076	0.000514714	0.186176	0.000514714	0.19392	0.0108754	0.209949	0.0108754	0.216652	FALSE
chr18	47215718	A	C	chr18_47215718_A_C	0.206462	0.0370574	0.206462	0.037082	0.0444847	0.0439846	0.00926714	0.036214	0.00926714	0.0361103	0.487716	0.300814	0.102319	0.046365	0.102319	0.0472966	0.0221005	0.0591062	0.00469239	0.0380757	0.00469239	0.0378975	0.0495641	0.0258786	0.0495641	0.0257167	TRUE
chr18	47680096	C	T	chr18_47680096_C_T	-0.12287	0.100754	0.12287	0.0999371	0.0325501	0.0944258	-0.00497724	0.0943439	0.00497724	0.0929885	0.258231	0.499158	-0.0315337	0.193989	0.0315337	0.186441	0.00807882	0.24139	-0.00118027	0.139265	0.00118027	0.135052	-0.0317259	0.0688088	0.0317259	0.0679924	FALSE
chr18	47680428	G	A	chr18_47680428_G_A	-0.007617	0.690102	0.0113075	0.677527	0.00949258	0.611953	-7.09085e-05	0.687044	0.000106107	0.674261	0.305489	0.447009	-0.00176111	0.587858	0.00327393	0.577694	0.00294723	0.504328	-1.65754e-05	0.599791	3.10041e-05	0.589484	-0.00202296	0.571177	0.00291535	0.561091	FALSE
chr18	47748765	C	A	chr18_47748765_C_A	-0.0149787	0.625332	0.0150706	0.61021	0.00842341	0.68615	-0.000122731	0.667538	0.000123567	0.6527	0.868827	0.0855405	-0.0129226	0.371374	0.0130026	0.358685	0.00731857	0.26441	-0.00010586	0.451419	0.000106588	0.437724	-0.001048	0.797843	0.00105118	0.784153	FALSE
chr18	47749267	A	C	chr18_47749267_A_C	0.0609382	0.275923	0.0609585	0.280293	0.0358485	0.0717144	0.00251155	0.199891	0.00251215	0.202432	0.949875	0.0161575	0.0577606	0.149642	0.0577798	0.151505	0.0340705	0.0239093	0.00238115	0.122843	0.00238172	0.124689	0.00225003	0.639175	0.00225003	0.653388	FALSE
chr18	47755072	G	T	chr18_47755072_G_T	0.00415782	0.853083	0.00415782	0.867523	0.00355959	0.995876	1.47141e-05	0.917952	1.47141e-05	0.93141	0.582225	0.24908	0.00240647	0.635219	0.00240647	0.649913	0.00207479	0.583881	8.53452e-06	0.755709	8.53452e-06	0.77058	0.000909856	0.792841	0.000909856	0.807537	FALSE
chr18	47755205	C	A	chr18_47755205_C_A	0.0108519	0.632351	0.0129717	0.643217	0.00945936	0.612116	0.000107015	0.63174	0.000128809	0.642463	0.427977	0.340016	0.00477083	0.477119	0.00565813	0.486233	0.00405896	0.417425	4.70456e-05	0.499805	5.61684e-05	0.510036	0.00285819	0.525683	0.00337901	0.535052	FALSE
chr18	47756495	C	T	chr18_47756495_C_T	-0.0168406	0.594399	0.0177396	0.582989	0.011445	0.495331	-0.000256319	0.579143	0.000263557	0.568405	0.649902	0.215117	-0.0110698	0.395699	0.0116153	0.386506	0.00746197	0.265183	-0.000167199	0.417907	0.000171591	0.408761	-0.00319005	0.562705	0.00339013	0.553472	FALSE
chr18	47756678	T	C	chr18_47756678_T_C	-0.0215916	0.515585	0.022082	0.501411	0.00929106	0.622307	-0.000198927	0.576595	0.000204692	0.563689	0.650179	0.215444	-0.0138636	0.338052	0.014204	0.326983	0.00607561	0.316647	-0.000127897	0.412603	0.000131898	0.400204	-0.00447624	0.468717	0.00453023	0.457155	FALSE
chr18	47773030	G	T	chr18_47773030_G_T	-0.00719411	0.531358	0.0207622	0.529982	0.0127322	0.429677	-8.16817e-05	0.498276	0.000259442	0.496672	0.527937	0.278106	-0.00517112	0.370862	0.0114677	0.368614	0.00670351	0.288433	-5.97922e-05	0.376356	0.000142862	0.37469	-0.00121632	0.446433	0.00469378	0.44508	FALSE
chr18	47912132	G	A	chr18_47912132_G_A	-0.996753	0.00051472	0.996753	0.000503626	0.154062	0.000905341	-0.15739	0.000521407	0.15739	0.000541844	0.423512	0.344629	-0.429455	0.00252378	0.429455	0.00257812	0.0663434	0.00395789	-0.0689779	0.000970528	0.0689779	0.00102917	-0.254745	0.000341414	0.254745	0.000314431	TRUE
chr18	47931447	A	G	chr18_47931447_A_G	-0.0231783	0.404601	0.0311769	0.396425	0.00883915	0.644368	-0.000240629	0.496303	0.000280154	0.48535	0.991192	0.000551313	-0.0229916	0.182329	0.0309081	0.178429	0.00876551	0.225978	-0.000238749	0.283466	0.000277868	0.276386	-0.000290582	0.91013	0.000398558	0.900413	FALSE
chr18	47931707	G	A	chr18_47931707_G_A	0.0333256	0.367398	0.0333256	0.381062	0.0170595	0.274549	0.000590459	0.319904	0.000590459	0.331575	0.955574	0.013044	0.0318921	0.170234	0.0318921	0.177886	0.0163061	0.0934176	0.00056525	0.180192	0.00056525	0.187035	0.00102895	0.769759	0.00102895	0.784417	FALSE
chr18	47931753	A	T	chr18_47931753_A_T	-0.00252828	0.740789	0.00905897	0.735774	0.00328855	0.998137	-1.30503e-05	0.875886	3.21738e-05	0.870745	0.943197	0.0205342	-0.00239287	0.41428	0.00854661	0.410883	0.00310201	0.4864	-1.2339e-05	0.607673	3.03578e-05	0.603639	-7.93941e-05	0.919198	0.000339807	0.914471	FALSE
chr18	48008606	C	A	chr18_48008606_C_A	0.00374551	0.730915	0.00873335	0.73742	0.0283707	0.112324	0.000125008	0.500726	0.000249032	0.505235	0.858532	0.0952313	0.00320472	0.430749	0.0075058	0.435524	0.0243288	0.0469186	0.000107146	0.30801	0.000213861	0.311506	0.00026994	0.849224	0.000638328	0.853403	FALSE
chr18	48008691	G	C	chr18_48008691_G_C	-0.0229887	0.51205	0.0229887	0.495908	0.0130966	0.413949	-0.000336072	0.475832	0.000336072	0.461175	0.824768	0.121032	-0.0189627	0.287597	0.0189627	0.276603	0.0107687	0.173261	-0.000276441	0.305957	0.000276441	0.294994	-0.00210235	0.659604	0.00210235	0.644222	FALSE
chr18	48162146	T	C	chr18_48162146_T_C	-0.0172889	0.576542	0.0172889	0.559471	0.00796386	0.717414	-0.000132775	0.628909	0.000132775	0.611086	0.830972	0.11502	-0.0143699	0.312907	0.0143699	0.300339	0.00664463	0.292646	-0.000110731	0.399367	0.000110731	0.38566	-0.00152119	0.723209	0.00152119	0.70778	FALSE
chr18	48409245	T	C	chr18_48409245_T_C	-0.00811319	0.705544	0.0106887	0.69858	0.0111797	0.508423	-0.000100865	0.660577	0.000127659	0.653448	0.944889	0.0187572	-0.00766202	0.40343	0.0100871	0.399217	0.0105485	0.175218	-9.52401e-05	0.420895	0.000120448	0.415741	-0.000274703	0.911766	0.000357273	0.909875	FALSE
chr18	48410340	G	A	chr18_48410340_G_A	0.0469954	0.286735	0.0475796	0.294685	0.0129241	0.42061	0.000578178	0.341249	0.000587199	0.350809	0.979573	0.00290504	0.0462334	0.136407	0.0467968	0.140382	0.0126493	0.138227	0.00056881	0.196071	0.000577509	0.201715	0.000930498	0.783938	0.000955905	0.796602	FALSE
chr18	48410341	A	C	chr18_48410341_A_C	0.064425	0.213548	0.064425	0.21896	0.0276464	0.1171	0.00179999	0.163779	0.00179999	0.167714	0.980244	0.00282136	0.0630607	0.092059	0.0630607	0.0948359	0.0270929	0.0376509	0.00176102	0.0877521	0.00176102	0.0904221	0.00153866	0.695217	0.00153866	0.711827	FALSE
chr18	48410851	G	C	chr18_48410851_G_C	-0.0111993	0.563217	0.020107	0.558642	0.00967088	0.597791	-0.000100692	0.595994	0.000188263	0.590051	0.891962	0.0646813	-0.00996379	0.320768	0.0179544	0.316164	0.00863927	0.224471	-8.96876e-05	0.385323	0.000168242	0.379271	-0.000628801	0.793073	0.00110199	0.785921	FALSE
chr18	48445557	T	G	chr18_48445557_T_G	0.0426622	0.294463	0.0426622	0.303939	0.0157894	0.346623	0.000867251	0.292894	0.000867251	0.302254	0.542252	0.267132	0.0228293	0.213444	0.0228293	0.223411	0.00832721	0.241062	0.000453748	0.226212	0.000453748	0.235393	0.00991949	0.24168	0.00991949	0.248989	FALSE
chr18	48445601	A	G	chr18_48445601_A_G	0.0426145	0.301835	0.0426145	0.312404	0.012162	0.45884	0.00052168	0.337411	0.00052168	0.349074	0.566426	0.253832	0.0230163	0.217497	0.0230163	0.226601	0.00688692	0.280756	0.000281895	0.252839	0.000281895	0.263847	0.0101974	0.238147	0.0101974	0.243829	FALSE
chr18	48446470	G	A	chr18_48446470_G_A	-0.00316371	0.72576	0.00956354	0.722328	0.00419787	0.982119	-1.37614e-05	0.841147	3.9834e-05	0.83843	0.791907	0.141622	-0.00239447	0.426855	0.00756244	0.424202	0.00332007	0.46984	-1.04443e-05	0.585914	3.14588e-05	0.58203	-0.000435079	0.781217	0.00107976	0.777981	FALSE
chr18	48465560	G	A	chr18_48465560_G_A	-0.0266842	0.450873	0.0266842	0.43559	0.0114928	0.489892	-0.000296662	0.460982	0.000296662	0.445983	0.318974	0.431705	-0.00833433	0.413559	0.00833433	0.399576	0.00366646	0.444422	-9.25078e-05	0.425862	9.25078e-05	0.41037	-0.00698033	0.333819	0.00698033	0.323213	FALSE
chr18	48475820	C	A	chr18_48475820_C_A	-0.0320268	0.397721	0.0333299	0.38609	0.0151859	0.332801	-0.000466035	0.387141	0.00049131	0.376102	0.499787	0.294883	-0.0166345	0.302698	0.0172543	0.293387	0.00760186	0.256421	-0.000244348	0.305128	0.00025637	0.296344	-0.00762183	0.313039	0.00793623	0.306414	FALSE
chr18	48475853	C	T	chr18_48475853_C_T	-0.0138488	0.610983	0.0186767	0.604974	0.010121	0.568351	-0.000148411	0.629457	0.000199005	0.625172	0.507037	0.290457	-0.00819075	0.441507	0.0104909	0.436864	0.00513205	0.358611	-8.81417e-05	0.477116	0.000112109	0.473156	-0.00318211	0.519802	0.00429681	0.517085	FALSE
chr18	48476232	T	C	chr18_48476232_T_C	-0.000673475	0.818954	0.00584393	0.814353	0.0062907	0.85235	-5.9736e-06	0.852607	3.58334e-05	0.846382	0.462875	0.317464	-0.000341303	0.606376	0.00269179	0.60329	0.00290833	0.502222	-2.95728e-06	0.670226	1.64914e-05	0.66716	-0.000306461	0.719171	0.00148784	0.715261	FALSE
chr18	48538661	C	T	chr18_48538661_C_T	0.00939045	0.722187	0.00941594	0.737365	0.00670176	0.818106	5.38223e-05	0.793409	5.39723e-05	0.808061	0.807179	0.133051	0.00757857	0.505868	0.00759895	0.517279	0.00541647	0.345485	4.34759e-05	0.603839	4.35959e-05	0.616594	0.000860632	0.806402	0.000863807	0.820591	FALSE
chr18	48541379	A	C	chr18_48541379_A_C	-0.0821626	0.160969	0.0821626	0.156796	0.0222211	0.176557	-0.00182563	0.155861	0.00182563	0.15279	0.811676	0.128833	-0.0672904	0.0845279	0.0672904	0.0820176	0.0180134	0.0801381	-0.00149308	0.0964731	0.00149308	0.0937553	-0.00815695	0.291143	0.00815695	0.281605	FALSE
chr18	48664350	G	A	chr18_48664350_G_A	0.0217002	0.383592	0.0356652	0.389452	0.0399126	0.0599307	0.00146016	0.22819	0.00173361	0.231096	0.682108	0.199426	0.0138514	0.248691	0.0232896	0.253661	0.0270449	0.0402578	0.000934635	0.161362	0.00111945	0.163218	0.00410785	0.365796	0.00705813	0.369734	FALSE
chr18	48675707	C	T	chr18_48675707_C_T	-0.0822186	0.153369	0.0822186	0.148435	0.0159178	0.312999	-0.00127691	0.193187	0.00127691	0.187931	0.731442	0.174823	-0.0605298	0.0914452	0.0605298	0.0882762	0.0116304	0.155655	-0.000939565	0.129331	0.000939565	0.125118	-0.012422	0.191202	0.012422	0.186102	FALSE
chr18	48675977	G	A	chr18_48675977_G_A	-0.0118355	0.676948	0.0118355	0.660857	0.00800328	0.716847	-9.4187e-05	0.69317	9.4187e-05	0.676205	0.577331	0.251022	-0.00680563	0.446554	0.00680563	0.432265	0.00462653	0.383756	-5.42382e-05	0.503913	5.42382e-05	0.488024	-0.00263588	0.591663	0.00263588	0.575558	FALSE
chr18	48715760	G	A	chr18_48715760_G_A	-0.0755535	0.178907	0.0755535	0.174428	0.0155486	0.326746	-0.00125116	0.217659	0.00125116	0.212739	0.776985	0.150785	-0.0585522	0.101782	0.0585522	0.0984605	0.012036	0.1486	-0.000964218	0.140262	0.000964218	0.13607	-0.00962891	0.264121	0.00962891	0.256721	FALSE
chr18	48767378	G	A	chr18_48767378_G_A	-0.0180733	0.567344	0.0180733	0.551095	0.00793928	0.719782	-0.000142528	0.622135	0.000142528	0.604579	0.551139	0.264113	-0.00995302	0.386513	0.00995302	0.37298	0.0044467	0.399699	-7.94996e-05	0.460332	7.94996e-05	0.445482	-0.00406339	0.485257	0.00406339	0.470603	FALSE
chr18	48767417	G	T	chr18_48767417_G_T	-0.0131825	0.659242	0.0131825	0.644171	0.0101392	0.566216	-0.000138768	0.653584	0.000138768	0.637722	0.559118	0.259819	-0.00767016	0.453429	0.00767016	0.438924	0.00572456	0.329925	-8.1366e-05	0.480677	8.1366e-05	0.465268	-0.00281531	0.598192	0.00281531	0.584451	FALSE
chr18	48767614	T	C	chr18_48767614_T_C	-0.0773593	0.185877	0.0815185	0.182485	0.0197727	0.215313	-0.0015834	0.193086	0.0016582	0.190757	0.558035	0.260185	-0.0418849	0.151701	0.0444605	0.147989	0.0107817	0.170322	-0.00084015	0.1574	0.000886466	0.153882	-0.0174238	0.148591	0.0183226	0.14611	FALSE
chr18	48777486	C	T	chr18_48777486_C_T	-0.0219295	0.512293	0.0219295	0.494508	0.012572	0.436074	-0.000267922	0.483241	0.000267922	0.466601	0.727132	0.17784	-0.0161499	0.294933	0.0161499	0.282568	0.00910151	0.209843	-0.000196019	0.317531	0.000196019	0.304442	-0.00324404	0.539573	0.00324404	0.523894	FALSE
chr18	48777614	A	C	chr18_48777614_A_C	0.00053885	0.59974	0.0147349	0.601217	0.0202007	0.210332	-3.92237e-05	0.441651	0.000304205	0.445027	0.720641	0.180908	0.000664894	0.354027	0.0104897	0.356249	0.0144728	0.113264	-2.23807e-05	0.291969	0.000215565	0.293693	-0.000227067	0.594217	0.00251044	0.594975	FALSE
chr18	48785461	C	T	chr18_48785461_C_T	-0.0134674	0.47188	0.0291064	0.472734	0.0107566	0.530472	-0.00017431	0.501457	0.000429474	0.502601	0.511458	0.287494	-0.00712885	0.370042	0.0152684	0.370837	0.0055921	0.343309	-9.39855e-05	0.407267	0.000227189	0.407693	-0.00341077	0.394458	0.00696445	0.395313	FALSE
chr18	48785857	C	T	chr18_48785857_C_T	-0.0141383	0.419737	0.0287472	0.411248	0.0178592	0.265315	-0.000114178	0.349765	0.000528187	0.341695	0.37555	0.380104	-0.00498393	0.359133	0.0109636	0.350382	0.00677932	0.287019	-3.41137e-05	0.317251	0.000203574	0.308387	-0.00381568	0.310325	0.00739794	0.303614	FALSE
chr18	48806526	G	C	chr18_48806526_G_C	0.0095989	0.692388	0.0106772	0.704074	0.00662571	0.821098	5.34159e-05	0.763031	6.35798e-05	0.775946	0.593702	0.242449	0.00579048	0.497711	0.00636302	0.507959	0.00393154	0.429481	3.2783e-05	0.582713	3.81798e-05	0.593689	0.00198485	0.627539	0.00224209	0.640628	FALSE
chr18	48806551	C	G	chr18_48806551_C_G	-0.000991981	0.506048	0.0224642	0.500197	0.0206145	0.199595	1.72761e-06	0.400115	0.000442932	0.395569	0.611369	0.232692	0.000302778	0.338829	0.0139039	0.334788	0.0125789	0.139179	1.81875e-05	0.288511	0.000274458	0.285563	-0.000822523	0.454258	0.00462709	0.449332	FALSE
chr18	48814319	C	T	chr18_48814319_C_T	0.040189	0.293496	0.0455463	0.300593	0.0139803	0.388305	0.000753465	0.31078	0.000785375	0.317016	0.413583	0.353183	0.0165188	0.261993	0.0193129	0.269279	0.00565012	0.337693	0.000310591	0.274221	0.000327234	0.282231	0.0103276	0.219002	0.0115915	0.222328	FALSE
chr18	48814472	T	G	chr18_48814472_T_G	-0.00165774	0.643156	0.0137612	0.63901	0.00839564	0.687583	-1.34276e-05	0.689702	0.000105424	0.686458	0.347052	0.407203	0.000117937	0.554993	0.0045809	0.552409	0.00292755	0.507007	2.1894e-08	0.597375	3.56932e-05	0.59411	-0.000477952	0.538055	0.00350763	0.533962	FALSE
chr18	48815064	A	G	chr18_48815064_A_G	-0.0192865	0.544781	0.0215999	0.532092	0.00997385	0.580397	-0.000241813	0.562279	0.000260135	0.550699	0.0524128	0.84632	-0.000861358	0.77828	0.00105493	0.766338	0.000506385	0.844093	-1.08326e-05	0.759149	1.23657e-05	0.746744	-0.0031186	0.538288	0.00363307	0.527102	FALSE
chr18	48815337	T	C	chr18_48815337_T_C	0.110772	0.100768	0.110772	0.102062	0.0239904	0.161905	0.00295248	0.112757	0.00295248	0.114585	0.0375994	0.881206	0.00403578	0.518871	0.00403578	0.534219	0.000880732	0.761795	0.000105996	0.393303	0.000105996	0.408574	0.0149483	0.152467	0.0149483	0.155671	FALSE
chr18	48833650	C	G	chr18_48833650_C_G	-0.00972867	0.669452	0.0124408	0.660939	0.00822912	0.697313	-9.91101e-05	0.679696	0.000116089	0.670595	0.508533	0.288795	-0.00443638	0.487531	0.00597502	0.481961	0.00405736	0.42017	-4.47613e-05	0.531052	5.44087e-05	0.524493	-0.00237706	0.571236	0.00297093	0.563143	FALSE
chr18	48834631	A	G	chr18_48834631_A_G	0.00795955	0.662947	0.0112966	0.675454	0.00794473	0.716545	6.64744e-05	0.678548	9.03752e-05	0.692212	0.81437	0.116335	0.00673677	0.369001	0.00918536	0.378947	0.00647437	0.296997	5.60094e-05	0.435468	7.35466e-05	0.447434	0.000695492	0.751569	0.0011655	0.762788	FALSE
chr18	48851464	G	A	chr18_48851464_G_A	-0.0476226	0.296777	0.0476226	0.286554	0.0185615	0.23967	-0.000938549	0.262871	0.000938549	0.253885	0.422481	0.346127	-0.0197224	0.264874	0.0197224	0.254233	0.00782536	0.248985	-0.000387384	0.240363	0.000387384	0.230402	-0.0121203	0.209039	0.0121203	0.203285	FALSE
chr18	48868221	G	A	chr18_48868221_G_A	-0.021774	0.446593	0.0268406	0.433957	0.00805092	0.713702	-0.000165124	0.531445	0.000212556	0.518465	0.303352	0.446575	-0.00642457	0.418118	0.008019	0.407563	0.00244517	0.54471	-4.8628e-05	0.479594	6.35543e-05	0.468957	-0.00584499	0.330479	0.00701685	0.32372	FALSE
chr18	48869275	T	C	chr18_48869275_T_C	0.2791	0.023059	0.2791	0.0230637	0.0401931	0.0573547	0.0121259	0.0316822	0.0121259	0.0312878	0.533601	0.274563	0.152148	0.0269989	0.152148	0.0271957	0.0219436	0.0604608	0.00677343	0.0302327	0.00677343	0.0301585	0.0661765	0.0164836	0.0661765	0.0164606	TRUE
chr18	48896975	C	T	chr18_48896975_C_T	-0.159742	0.0615777	0.159742	0.0611813	0.0253907	0.143023	-0.0042824	0.0831085	0.0042824	0.0818026	0.51414	0.283975	-0.0842346	0.0653705	0.0842346	0.0632263	0.0132832	0.131184	-0.00228718	0.0746422	0.00228718	0.0731698	-0.0380044	0.0440247	0.0380044	0.0433565	FALSE
chr18	48897007	T	C	chr18_48897007_T_C	0.037957	0.336792	0.0394666	0.346294	0.0152362	0.342691	0.000643196	0.330341	0.000660313	0.339113	0.531302	0.274755	0.0198088	0.25507	0.020692	0.263144	0.00794344	0.24468	0.000329692	0.260243	0.000339706	0.26763	0.0092113	0.26311	0.00956381	0.268293	FALSE
chr18	48909810	C	T	chr18_48909810_C_T	-0.0277349	0.346677	0.0386009	0.339494	0.0183638	0.242575	-0.000545378	0.297879	0.000738778	0.292044	0.535848	0.27215	-0.0135606	0.259601	0.0199097	0.252006	0.0098268	0.193008	-0.00026669	0.2367	0.000379694	0.230559	-0.00660082	0.282557	0.00876669	0.277755	FALSE
chr18	48923555	C	T	chr18_48923555_C_T	-0.0409525	0.335595	0.0409525	0.32364	0.0131114	0.410468	-0.000564586	0.352434	0.000564586	0.339828	0.452727	0.323857	-0.018733	0.275636	0.018733	0.263956	0.00593668	0.319114	-0.000258425	0.294753	0.000258425	0.282773	-0.0105737	0.239693	0.0105737	0.232978	FALSE
chr18	48923589	A	T	chr18_48923589_A_T	0.00237922	0.833577	0.00534985	0.83438	0.00412588	0.982378	1.03262e-05	0.901935	2.21693e-05	0.903225	0.440758	0.331792	0.000999291	0.627885	0.00232212	0.63039	0.00181211	0.616392	4.31549e-06	0.737321	9.5903e-06	0.739763	0.000603395	0.723712	0.00141639	0.725873	FALSE
chr18	48940737	C	T	chr18_48940737_C_T	-0.0142271	0.643015	0.0142271	0.625749	0.00838768	0.689385	-0.000120272	0.66931	0.000120272	0.65254	0.870573	0.0810463	-0.0123209	0.36103	0.0123209	0.348494	0.00730924	0.264499	-0.000104218	0.432384	0.000104218	0.417888	-0.000943201	0.817897	0.000943201	0.802269	FALSE
chr18	48940925	G	A	chr18_48940925_G_A	-0.0992704	0.104686	0.121073	0.104557	0.0230494	0.164716	-0.00228737	0.119525	0.00288361	0.118291	0.903435	0.0484237	-0.0913079	0.0478807	0.110774	0.047954	0.0208484	0.0619933	-0.002111	0.0683103	0.00264333	0.0678579	-0.00443654	0.386439	0.00567191	0.379057	FALSE
chr18	48941122	G	C	chr18_48941122_G_C	-0.108706	0.120851	0.108706	0.118088	0.0670642	0.0157701	-0.00783261	0.0520894	0.00783261	0.0518318	0.89082	0.0590299	-0.09627	0.0575893	0.09627	0.0567391	0.0595072	0.0058287	-0.00692131	0.0296529	0.00692131	0.0297426	-0.00648491	0.375173	0.00648491	0.364889	TRUE
chr18	48951896	A	G	chr18_48951896_A_G	-0.00861563	0.658808	0.01332	0.655646	0.0105698	0.542335	-9.76584e-05	0.632625	0.000149889	0.629989	0.929103	0.0305551	-0.00794684	0.358866	0.0123166	0.356336	0.00981179	0.191972	-8.98748e-05	0.391328	0.000138415	0.38911	-0.000288994	0.874282	0.00053988	0.873661	FALSE
chr18	48952936	G	A	chr18_48952936_G_A	-0.0266091	0.25603	0.0530411	0.251071	0.0220801	0.183113	-0.000779616	0.221717	0.00117795	0.217796	0.862526	0.090753	-0.0235325	0.129392	0.0458106	0.126298	0.0190949	0.0741188	-0.00068512	0.132034	0.00102086	0.129064	-0.00169268	0.480203	0.00402687	0.472224	FALSE
chr18	48964001	C	T	chr18_48964001_C_T	-0.0335583	0.39116	0.0335583	0.378204	0.0130968	0.411338	-0.000455404	0.392015	0.000455404	0.379283	0.0845483	0.778162	-0.00305013	0.613945	0.00305013	0.598823	0.00112654	0.72078	-4.20912e-05	0.573219	4.20912e-05	0.557895	-0.00716928	0.334451	0.00716928	0.325392	FALSE
chr18	48975721	C	T	chr18_48975721_C_T	-0.00768379	0.709718	0.0105419	0.700773	0.0110935	0.514305	-7.67608e-05	0.700059	9.72684e-05	0.690461	0.875647	0.0792784	-0.00685653	0.416368	0.00936284	0.408548	0.00966548	0.198866	-6.81635e-05	0.451589	8.61471e-05	0.442627	-0.000431904	0.867021	0.000593868	0.859595	FALSE
chr18	48975730	C	A	chr18_48975730_C_A	0.104846	0.1095	0.104846	0.111415	0.0449033	0.0431041	0.00480113	0.0695433	0.00480113	0.0704522	0.883831	0.0724878	0.0928975	0.0521614	0.0928975	0.0536205	0.0396987	0.0170769	0.00425744	0.0403495	0.00425744	0.0407871	0.00655319	0.325591	0.00655319	0.337787	TRUE
chr18	48990964	G	A	chr18_48990964_G_A	-0.011458	0.698153	0.011458	0.6827	0.0136213	0.389111	-0.00016207	0.647652	0.00016207	0.63232	0.129657	0.687816	-0.00146203	0.746216	0.00146203	0.73076	0.00174379	0.633562	-2.04045e-05	0.70344	2.04045e-05	0.686839	-0.00256284	0.632786	0.00256284	0.618519	FALSE
chr18	48996801	C	T	chr18_48996801_C_T	-0.0207465	0.527093	0.0207465	0.511061	0.00658106	0.824507	-0.000147911	0.625683	0.000147911	0.608282	0.413554	0.350064	-0.0091282	0.407472	0.0091282	0.393762	0.00285637	0.517245	-6.79098e-05	0.502776	6.79098e-05	0.487301	-0.00520984	0.412642	0.00520984	0.398803	FALSE
chr18	48996841	T	C	chr18_48996841_T_C	-0.00904058	0.749339	0.00904058	0.732651	0.00405642	0.96032	-3.41226e-05	0.874873	3.41226e-05	0.859908	0.44316	0.328947	-0.00423796	0.561211	0.00423796	0.54605	0.00174059	0.626512	-1.57064e-05	0.706243	1.57064e-05	0.69066	-0.00206901	0.664021	0.00206901	0.64758	FALSE
chr18	48997041	C	G	chr18_48997041_C_G	0.0175381	0.539797	0.0175381	0.556604	0.0129375	0.42601	0.000245924	0.486179	0.000245924	0.502579	0.560827	0.25613	0.00951333	0.360082	0.00951333	0.373511	0.00711648	0.2757	0.000131006	0.355887	0.000131006	0.370617	0.0040618	0.454332	0.0040618	0.469925	FALSE
chr18	48997112	G	T	chr18_48997112_G_T	-0.130074	0.0852033	0.130074	0.0834704	0.0198421	0.217035	-0.00269476	0.118616	0.00269476	0.116457	0.583345	0.242342	-0.078768	0.0722001	0.078768	0.070335	0.0116279	0.156519	-0.00163809	0.0957262	0.00163809	0.0930596	-0.0273973	0.0722459	0.0273973	0.0709504	FALSE
chr18	48997397	G	A	chr18_48997397_G_A	-0.0833297	0.163684	0.0833297	0.160017	0.0315381	0.101078	-0.00334318	0.127884	0.00334318	0.125857	0.583799	0.242635	-0.0454334	0.132594	0.0454334	0.127935	0.0180114	0.084868	-0.00179918	0.10491	0.00179918	0.102062	-0.0198628	0.130636	0.0198628	0.127905	FALSE
chr18	48997580	G	A	chr18_48997580_G_A	-0.0127496	0.62563	0.0147311	0.61138	0.0066324	0.825032	-8.18649e-05	0.697569	9.56927e-05	0.68395	0.550225	0.262446	-0.00684071	0.425854	0.0079568	0.415006	0.00365726	0.44562	-4.40613e-05	0.516472	5.185e-05	0.504964	-0.00300745	0.53417	0.00342347	0.521387	FALSE
chr18	49055989	A	G	chr18_49055989_A_G	0.475517	0.00733303	0.475517	0.00702654	0.051908	0.0308972	0.0262026	0.0132612	0.0262026	0.0129017	0.475013	0.310883	0.23323	0.0132329	0.23323	0.0128894	0.0251157	0.0461309	0.0129956	0.0150801	0.0129956	0.0148768	0.11892	0.0043362	0.11892	0.00436169	TRUE
chr18	49161857	G	T	chr18_49161857_G_T	0.401268	0.0102927	0.401268	0.00972	0.0670056	0.0157708	0.027241	0.0114866	0.027241	0.0109969	0.418769	0.347343	0.169896	0.0210401	0.169896	0.0209525	0.028052	0.0366103	0.011521	0.0150193	0.011521	0.0147892	0.102464	0.00606015	0.102464	0.00590439	TRUE
chr18	49162097	A	G	chr18_49162097_A_G	0.0111598	0.54198	0.019759	0.546084	0.0214991	0.191568	0.0003482	0.398883	0.000489547	0.400943	0.33234	0.419693	0.00407335	0.46303	0.00701522	0.465238	0.00723736	0.270956	0.000127587	0.370121	0.000176012	0.37227	0.00262794	0.431132	0.00500659	0.432492	FALSE
chr18	49168712	A	T	chr18_49168712_A_T	-0.00622681	0.736938	0.00944511	0.728203	0.00368847	0.990649	-2.51638e-05	0.859333	3.6808e-05	0.851322	0.460303	0.319581	-0.00279806	0.547863	0.00428647	0.539948	0.00170524	0.631072	-1.14853e-05	0.694111	1.68706e-05	0.685007	-0.00159582	0.621493	0.00245963	0.612533	FALSE
chr18	49169179	A	G	chr18_49169179_A_G	-0.0263086	0.507674	0.0263086	0.494203	0.0108847	0.52536	-0.000350172	0.529454	0.000350172	0.515569	0.554579	0.263475	-0.0142544	0.375068	0.0142544	0.362974	0.00597261	0.319166	-0.000187324	0.408271	0.000187324	0.395181	-0.00590215	0.431584	0.00590215	0.420772	FALSE
chr18	49399152	A	T	chr18_49399152_A_T	-0.0129649	0.247916	0.0563312	0.249514	0.0104609	0.547887	-0.000198085	0.328323	0.000642117	0.330339	0.33187	0.421198	-0.0023174	0.263364	0.0196559	0.265184	0.00351237	0.457335	-4.27989e-05	0.3156	0.000223172	0.3172	-0.00287724	0.176633	0.0145164	0.178864	FALSE
chr18	49400522	C	T	chr18_49400522_C_T	-0.105903	0.118764	0.105903	0.115947	0.0251609	0.156643	-0.00325284	0.122937	0.00325284	0.12058	0.230762	0.53336	-0.023324	0.232689	0.023324	0.22307	0.00552666	0.343959	-0.000672522	0.187253	0.000672522	0.180119	-0.0264922	0.0808273	0.0264922	0.078956	FALSE
chr18	49401634	T	A	chr18_49401634_T_A	-0.0255693	0.460546	0.0255693	0.444063	0.0118572	0.471949	-0.000307643	0.456449	0.000307643	0.440619	0.526194	0.277514	-0.0134656	0.32293	0.0134656	0.310019	0.00619517	0.310292	-0.000160978	0.347003	0.000160978	0.333458	-0.0062626	0.358137	0.0062626	0.34518	FALSE
chr18	49401636	T	A	chr18_49401636_T_A	-0.0137322	0.650025	0.0140395	0.637567	0.0101428	0.570894	-0.000147487	0.652066	0.00015022	0.640077	0.527158	0.277053	-0.00685738	0.489494	0.0070122	0.479414	0.00533559	0.348666	-7.31843e-05	0.512102	7.45608e-05	0.501827	-0.00340124	0.552508	0.00348064	0.540896	FALSE
chr18	49401697	C	A	chr18_49401697_C_A	-0.656488	0.0026192	0.656488	0.00255886	0.0897891	0.00690777	-0.0600102	0.00388403	0.0600102	0.00368009	0.543625	0.267827	-0.362452	0.00424036	0.362452	0.00425566	0.0491881	0.0104256	-0.0334466	0.00374862	0.0334466	0.0038595	-0.16173	0.00205917	0.16173	0.0018118	TRUE
chr18	49401853	C	A	chr18_49401853_C_A	0.0111162	0.550557	0.0196006	0.55914	0.0145167	0.354145	0.000184263	0.50354	0.000313163	0.510986	0.531068	0.274718	0.00542798	0.413389	0.00978674	0.42121	0.00765087	0.252934	8.95577e-05	0.391919	0.000155778	0.399361	0.00251044	0.458831	0.00471442	0.465024	FALSE
chr18	49401897	G	A	chr18_49401897_G_A	-0.0129803	0.635646	0.0142576	0.622628	0.0101291	0.571481	-0.000129559	0.631026	0.000144142	0.617219	0.513117	0.285437	-0.00719933	0.447079	0.00777664	0.43516	0.00519926	0.354545	-7.23119e-05	0.473862	7.89027e-05	0.461675	-0.00292805	0.552502	0.0032107	0.539634	FALSE
chr18	49412677	A	C	chr18_49412677_A_C	0.0363141	0.327989	0.0363141	0.340608	0.0124556	0.441668	0.000452398	0.345768	0.000452398	0.359159	0.426237	0.341974	0.0156261	0.274849	0.0156261	0.287418	0.00513244	0.35814	0.000189107	0.295497	0.000189107	0.308646	0.00910015	0.246851	0.00910015	0.254755	FALSE
chr18	49412977	G	C	chr18_49412977_G_C	0.0208248	0.4293	0.0273532	0.438828	0.0135501	0.414353	0.000430432	0.407204	0.00047866	0.41548	0.423629	0.343927	0.00780393	0.344735	0.0115374	0.354105	0.00573296	0.335849	0.000177984	0.34279	0.000205564	0.352255	0.00565286	0.332814	0.00705654	0.339084	FALSE
chr18	49413125	A	G	chr18_49413125_A_G	0.0306399	0.38092	0.0306399	0.395732	0.0117931	0.475811	0.000367771	0.396232	0.000367771	0.411254	0.411425	0.351918	0.0115171	0.324749	0.0115171	0.337492	0.00473577	0.380156	0.000134982	0.340399	0.000134982	0.35454	0.00798228	0.285336	0.00798228	0.295027	FALSE
chr18	49413246	T	C	chr18_49413246_T_C	0.00935901	0.610252	0.0144187	0.622302	0.00686267	0.809185	6.62635e-05	0.671821	0.000102526	0.683887	0.367525	0.387171	0.00225618	0.492133	0.00494875	0.501294	0.00251797	0.540234	1.56131e-05	0.558775	3.49104e-05	0.569192	0.00258189	0.494882	0.00365213	0.505678	FALSE
chr18	49413300	G	A	chr18_49413300_G_A	-0.00581193	0.75018	0.00869512	0.744414	0.0111681	0.506769	-7.8176e-05	0.697822	0.000101742	0.689291	0.334635	0.417462	-0.00205737	0.624125	0.00300495	0.615787	0.00386029	0.439038	-2.85883e-05	0.611803	3.63336e-05	0.600659	-0.00143227	0.638872	0.00221033	0.632602	FALSE
chr18	49413833	A	T	chr18_49413833_A_T	0.00896671	0.720605	0.00896671	0.735763	0.00770529	0.740021	6.84648e-05	0.749584	6.84648e-05	0.765356	0.0817934	0.780886	0.000884005	0.780485	0.000884005	0.795974	0.000654647	0.810699	6.98595e-06	0.795795	6.98595e-06	0.811499	0.00186576	0.666567	0.00186576	0.681939	FALSE
chr18	49415378	G	A	chr18_49415378_G_A	-0.0191033	0.555319	0.0191033	0.538995	0.00792193	0.723194	-0.000152353	0.614131	0.000152353	0.596708	0.364849	0.388961	-0.00693432	0.455628	0.00693432	0.441385	0.00288141	0.504197	-5.50662e-05	0.51526	5.50662e-05	0.499194	-0.00504946	0.426266	0.00504946	0.413269	FALSE
chr18	49420690	C	A	chr18_49420690_C_A	0.00574778	0.804273	0.00574778	0.818488	0.00623545	0.855561	3.96829e-05	0.83217	3.96829e-05	0.846571	0.362051	0.39303	0.00223852	0.645988	0.00223852	0.661664	0.00229714	0.566222	1.57413e-05	0.698697	1.57413e-05	0.715254	0.00143544	0.713935	0.00143544	0.73016	FALSE
chr18	49420852	T	C	chr18_49420852_T_C	0.00720989	0.764905	0.00720989	0.778748	0.00485935	0.957903	3.58434e-05	0.83671	3.58434e-05	0.850621	0.422221	0.344549	0.00295887	0.577927	0.00295887	0.593536	0.00202948	0.58991	1.45268e-05	0.675398	1.45268e-05	0.690858	0.00174032	0.66641	0.00174032	0.681186	FALSE
chr18	49420880	G	A	chr18_49420880_G_A	-0.0314807	0.408554	0.0314807	0.394224	0.00978727	0.592127	-0.000311715	0.461733	0.000311715	0.4461	0.433277	0.33656	-0.0128861	0.336034	0.0128861	0.32273	0.00420401	0.409965	-0.000126782	0.384866	0.000126782	0.370022	-0.00804103	0.304341	0.00804103	0.295202	FALSE
chr18	49421171	T	A	chr18_49421171_T_A	0.00735885	0.754053	0.00809323	0.762141	0.00557279	0.913343	4.24642e-05	0.819711	4.67306e-05	0.826758	0.508538	0.287188	0.00313742	0.59119	0.00359548	0.598001	0.00283638	0.509723	1.80679e-05	0.672857	2.07351e-05	0.679047	0.00183242	0.665589	0.00194992	0.674174	FALSE
chr18	49421258	G	A	chr18_49421258_G_A	-0.0317317	0.399567	0.0317317	0.386304	0.0127586	0.426172	-0.000400289	0.40363	0.000400289	0.390611	0.508711	0.287452	-0.0168598	0.289403	0.0168598	0.278616	0.00646552	0.297039	-0.000211848	0.314301	0.000211848	0.301875	-0.00723915	0.327625	0.00723915	0.317904	FALSE
chr18	49421387	C	G	chr18_49421387_C_G	-0.00456572	0.692516	0.0109048	0.683416	0.0212923	0.189704	-9.70129e-05	0.521314	0.000229216	0.511014	0.495902	0.295623	-0.00215208	0.505359	0.0051509	0.495918	0.0106853	0.173133	-4.73365e-05	0.406115	0.000109878	0.396833	-0.00114486	0.583117	0.00272004	0.574401	FALSE
chr18	49439070	T	G	chr18_49439070_T_G	0.0752179	0.16429	0.0752179	0.168495	0.0231485	0.168022	0.00175316	0.155894	0.00175316	0.158833	0.0850612	0.77776	0.00729821	0.43512	0.00729821	0.449728	0.00199032	0.607763	0.000176794	0.339308	0.000176794	0.352643	0.0158359	0.145079	0.0158359	0.148094	FALSE
chr18	49441547	G	C	chr18_49441547_G_C	0.0551048	0.228678	0.0551048	0.23683	0.0107414	0.533711	0.000617977	0.303962	0.000617977	0.315495	0.37924	0.379635	0.0223224	0.222883	0.0223224	0.232869	0.00410165	0.419345	0.000250008	0.276375	0.000250008	0.28795	0.0139146	0.166309	0.0139146	0.171465	FALSE
chr18	49441548	C	T	chr18_49441548_C_T	-0.0163263	0.498431	0.0244505	0.494761	0.0111439	0.511216	-0.000266826	0.502182	0.0003325	0.500499	0.36647	0.390125	-0.00658516	0.434559	0.00897848	0.431351	0.00417777	0.418621	-0.000107872	0.446311	0.000126974	0.442097	-0.00386173	0.403855	0.00593232	0.40306	FALSE
chr18	49441569	C	G	chr18_49441569_C_G	-0.0517556	0.226816	0.0634782	0.222891	0.0143865	0.363471	-0.000709751	0.263384	0.000926543	0.258007	0.370356	0.38677	-0.0183622	0.239292	0.0228501	0.233379	0.0053855	0.348583	-0.00025679	0.257648	0.000339788	0.251483	-0.0130032	0.155587	0.0160932	0.154332	FALSE
chr18	49441833	C	T	chr18_49441833_C_T	0.00589234	0.721538	0.00917908	0.725944	0.00497906	0.953806	3.29885e-05	0.810266	4.75044e-05	0.813425	0.399195	0.361925	0.00243809	0.564028	0.00373352	0.568205	0.00200239	0.59527	1.37815e-05	0.665208	1.95035e-05	0.668933	0.00128142	0.622948	0.0022278	0.627939	FALSE
chr18	49441857	A	G	chr18_49441857_A_G	-0.0183385	0.579568	0.0183385	0.563042	0.00692423	0.79978	-0.000147846	0.652907	0.000147846	0.636511	0.395911	0.364269	-0.00795291	0.46251	0.00795291	0.448006	0.00283426	0.516911	-6.50007e-05	0.540809	6.50007e-05	0.524416	-0.00440319	0.480027	0.00440319	0.465353	FALSE
chr18	49441889	A	G	chr18_49441889_A_G	0.0195561	0.517751	0.0195561	0.533182	0.00923633	0.628614	0.000174902	0.541699	0.000174902	0.559193	0.391229	0.368397	0.0079301	0.406866	0.0079301	0.420354	0.00359827	0.450067	7.06648e-05	0.446474	7.06648e-05	0.460571	0.00493672	0.403766	0.00493672	0.417432	FALSE
chr18	49442102	G	A	chr18_49442102_G_A	0.00331316	0.799438	0.00626034	0.807168	0.00682107	0.811839	1.8418e-05	0.823261	4.10762e-05	0.831325	0.247222	0.511081	0.000774794	0.692192	0.00160244	0.698545	0.0017201	0.633814	4.26056e-06	0.728941	1.0629e-05	0.73586	0.000855868	0.697558	0.00160217	0.705808	FALSE
chr18	49442233	C	T	chr18_49442233_C_T	-0.00525974	0.814299	0.00645749	0.806809	0.00570028	0.899546	-3.08344e-05	0.858469	3.74707e-05	0.851055	0.179365	0.60574	-0.000991245	0.771108	0.00125969	0.761891	0.00103894	0.736896	-5.82343e-06	0.815059	7.31077e-06	0.806225	-0.00133223	0.727898	0.00164028	0.71963	FALSE
chr18	49442260	G	A	chr18_49442260_G_A	0.0439835	0.287387	0.0439835	0.298776	0.0237558	0.163219	0.00117923	0.217803	0.00117923	0.225855	0.181576	0.60239	0.00849891	0.397912	0.00849891	0.411952	0.00442118	0.403259	0.000233582	0.301169	0.000233582	0.313027	0.0109183	0.215339	0.0109183	0.221575	FALSE
chr18	49442314	A	G	chr18_49442314_A_G	0.00872279	0.725749	0.00872279	0.741256	0.00878052	0.653709	7.30352e-05	0.735923	7.30352e-05	0.752701	0.172183	0.61686	0.00160771	0.690758	0.00160771	0.705752	0.00156176	0.6599	1.40124e-05	0.705602	1.40124e-05	0.720564	0.00203884	0.636933	0.00203884	0.653078	FALSE
chr18	49442318	A	G	chr18_49442318_A_G	-0.0013301	0.852942	0.00496302	0.844433	0.00476058	0.945887	-1.73163e-07	0.895647	2.7029e-05	0.890011	0.168976	0.621897	-0.000161483	0.785768	0.000941549	0.776225	0.000847373	0.774757	4.62098e-07	0.837662	5.30443e-06	0.827961	-0.000379504	0.774602	0.00118297	0.764148	FALSE
chr18	49442715	T	A	chr18_49442715_T_A	-0.0322673	0.425205	0.0322673	0.412027	0.021596	0.195407	-0.00081812	0.324095	0.00081812	0.315151	0.187011	0.592381	-0.00631182	0.503252	0.00631182	0.488804	0.00409891	0.425829	-0.000161347	0.402197	0.000161347	0.388317	-0.00805691	0.32553	0.00805691	0.317389	FALSE
chr18	49447714	T	C	chr18_49447714_T_C	-0.0100841	0.689884	0.0127714	0.67842	0.00531399	0.929222	-4.90515e-05	0.793033	6.6869e-05	0.782255	0.565314	0.257416	-0.00660531	0.471399	0.00799742	0.462031	0.00299697	0.496215	-3.25369e-05	0.596115	4.1767e-05	0.586383	-0.00194515	0.624481	0.00260889	0.614543	FALSE
chr18	49447726	C	T	chr18_49447726_C_T	0.0511726	0.279033	0.0511726	0.287227	0.011642	0.482965	0.000680944	0.338734	0.000680944	0.349701	0.576183	0.251391	0.0324031	0.192765	0.0324031	0.200024	0.00676161	0.289067	0.000439361	0.247068	0.000439361	0.256885	0.0102434	0.242343	0.0102434	0.250144	FALSE
chr18	49447801	G	A	chr18_49447801_G_A	-0.016429	0.592059	0.016429	0.575286	0.0080665	0.708462	-0.000138533	0.630438	0.000138533	0.612115	0.55263	0.264544	-0.00879333	0.402272	0.00879333	0.388884	0.00435897	0.400083	-7.27765e-05	0.467679	7.27765e-05	0.452339	-0.00376963	0.500715	0.00376963	0.484766	FALSE
chr18	49448060	A	C	chr18_49448060_A_C	0.0101077	0.51123	0.0204439	0.518557	0.0211112	0.19442	0.000242362	0.389666	0.000418923	0.393215	0.54821	0.267101	0.00464735	0.354732	0.0111152	0.359519	0.0113369	0.159448	0.000115622	0.293255	0.000223445	0.297097	0.00244375	0.438666	0.00456198	0.44382	FALSE
chr18	49448061	T	C	chr18_49448061_T_C	0.0352575	0.319629	0.0401242	0.327453	0.0275751	0.12032	0.0010002	0.223151	0.00110389	0.226052	0.55304	0.264239	0.0186872	0.229813	0.0218623	0.236659	0.0149141	0.107518	0.000523937	0.174634	0.000591589	0.178509	0.00806326	0.267119	0.00902234	0.271827	FALSE
chr18	49460037	G	A	chr18_49460037_G_A	-0.0477785	0.298066	0.0477785	0.288424	0.0202443	0.208179	-0.000990832	0.253466	0.000990832	0.246158	0.792843	0.141686	-0.0380638	0.162706	0.0380638	0.156296	0.0160859	0.0958259	-0.000790702	0.160455	0.000790702	0.154595	-0.00512727	0.424421	0.00512727	0.410337	FALSE
chr18	49460103	G	A	chr18_49460103_G_A	0.0704326	0.194785	0.0704326	0.200482	0.0200001	0.220942	0.00162918	0.202379	0.00162918	0.207919	0.83558	0.113506	0.0586049	0.103796	0.0586049	0.10747	0.0166749	0.0938529	0.001352	0.124349	0.001352	0.127561	0.00655636	0.351629	0.00655636	0.36248	FALSE
chr18	49460325	C	G	chr18_49460325_C_G	0.0425365	0.285572	0.0425365	0.297095	0.0214745	0.1868	0.000926864	0.228249	0.000926864	0.235858	0.910343	0.0482888	0.0387432	0.132414	0.0387432	0.13846	0.0195635	0.0689352	0.00084484	0.130406	0.00084484	0.135095	0.00205789	0.622389	0.00205789	0.637593	FALSE
chr18	49460364	C	G	chr18_49460364_C_G	-0.00672843	0.783965	0.007575	0.774844	0.00832039	0.692532	-5.4995e-05	0.785281	6.23796e-05	0.774962	0.914909	0.0442386	-0.00616784	0.461425	0.00694291	0.452168	0.00760916	0.254577	-5.03835e-05	0.513625	5.71444e-05	0.503619	-0.000303285	0.917267	0.000357273	0.908713	FALSE
chr18	49460653	C	G	chr18_49460653_C_G	-0.00929325	0.594403	0.0157037	0.586278	0.0252312	0.141687	-0.000202365	0.399639	0.000391203	0.393623	0.950457	0.0157617	-0.00885443	0.300718	0.0149165	0.294349	0.023976	0.0491971	-0.000192884	0.230179	0.000371459	0.22471	-0.000358861	0.86749	0.000593868	0.859977	FALSE
chr18	49460787	T	C	chr18_49460787_T_C	0.060515	0.132129	0.0889114	0.134463	0.0223596	0.174379	0.00117551	0.139782	0.00194389	0.14147	0.95633	0.0124992	0.0580582	0.0580703	0.0850597	0.0589995	0.0213804	0.0594901	0.00112884	0.0758483	0.00185947	0.0770972	0.00226749	0.523811	0.00319799	0.533359	FALSE
chr18	49461098	G	A	chr18_49461098_G_A	0.0155029	0.383409	0.0346083	0.385313	0.00794904	0.717708	0.000150028	0.482482	0.00032145	0.48531	0.922476	0.0377919	0.0144476	0.188043	0.0320345	0.188308	0.00733963	0.264906	0.000140054	0.288515	0.000297845	0.28988	0.000524001	0.715137	0.00154342	0.716664	FALSE
chr18	49487353	A	T	chr18_49487353_A_T	-0.138685	0.0988312	0.138685	0.0967024	0.0157581	0.326155	-0.00265214	0.160639	0.00265214	0.157321	0.974505	0.00415929	-0.135444	0.041865	0.135444	0.0404642	0.0153543	0.108853	-0.00258797	0.0883988	0.00258797	0.086196	-0.00359973	0.531579	0.00359973	0.516454	FALSE
chr18	49492072	C	G	chr18_49492072_C_G	-0.16215	0.0584536	0.16215	0.058139	0.0296075	0.106387	-0.00516963	0.0689149	0.00516963	0.0686589	0.853597	0.0995492	-0.138283	0.0302954	0.138283	0.0300651	0.0252507	0.0446111	-0.00440568	0.0419717	0.00440568	0.0414826	-0.0131445	0.187952	0.0131445	0.18286	TRUE
chr18	49492328	G	C	chr18_49492328_G_C	-0.0410134	0.333495	0.0410134	0.321652	0.0184189	0.242918	-0.000785967	0.286678	0.000785967	0.277028	0.896461	0.0610376	-0.0366824	0.160889	0.0366824	0.153987	0.0164872	0.0926022	-0.000702117	0.167291	0.000702117	0.160717	-0.00238659	0.627384	0.00238659	0.609978	FALSE
chr18	49492534	G	C	chr18_49492534_G_C	-0.538582	0.00544833	0.538582	0.00540049	0.0720439	0.0128366	-0.0397661	0.0077484	0.0397661	0.00770962	0.886876	0.0686246	-0.477677	0.00232853	0.477677	0.00234565	0.0637365	0.00457193	-0.0352015	0.00424329	0.0352015	0.00429463	-0.0376407	0.0479792	0.0376407	0.0477016	TRUE
chr18	49492589	A	G	chr18_49492589_A_G	-0.474234	0.00621707	0.474234	0.00645524	0.0672073	0.0160692	-0.0322764	0.00841026	0.0322764	0.00872304	0.874283	0.0790289	-0.415106	0.00281733	0.415106	0.00304377	0.058826	0.00603467	-0.0282726	0.00477042	0.0282726	0.00494747	-0.0350287	0.0478877	0.0350287	0.0474827	TRUE
chr18	49492840	A	G	chr18_49492840_A_G	0.00392089	0.408	0.0320961	0.412364	0.00958819	0.605789	1.12186e-05	0.480241	0.000313227	0.48556	0.782992	0.145987	0.00396522	0.237837	0.0246666	0.240026	0.00746358	0.25991	1.6974e-05	0.314375	0.000238802	0.317712	-0.000123855	0.489204	0.00410944	0.493817	FALSE
chr18	49492906	T	C	chr18_49492906_T_C	0.0285832	0.396752	0.0314728	0.407858	0.0071835	0.778243	0.000197541	0.515565	0.000222234	0.529089	0.743859	0.168676	0.0212468	0.229972	0.0233909	0.236731	0.00536678	0.3463	0.000147699	0.340139	0.000166022	0.349221	0.00403481	0.43977	0.00450164	0.450852	FALSE
chr18	49511029	C	T	chr18_49511029_C_T	0.0143012	0.619908	0.0143012	0.635272	0.00652613	0.833761	0.000110103	0.682479	0.000110103	0.698718	0.656386	0.211144	0.00933511	0.398098	0.00933511	0.410931	0.00427372	0.40691	7.11472e-05	0.489089	7.11472e-05	0.504122	0.00264382	0.587747	0.00264382	0.603225	FALSE
chr18	49560748	G	A	chr18_49560748_G_A	-0.0810496	0.169698	0.0810496	0.165851	0.0179519	0.254603	-0.00152951	0.194185	0.00152951	0.189538	0.694114	0.193791	-0.0567932	0.109295	0.0567932	0.105661	0.0124803	0.14148	-0.00107174	0.133745	0.00107174	0.130021	-0.0140909	0.182271	0.0140909	0.178186	FALSE
chr18	49560764	C	T	chr18_49560764_C_T	0.0634927	0.223334	0.0634927	0.23179	0.0133986	0.42059	0.00114175	0.269457	0.00114175	0.278718	0.714061	0.18374	0.0455693	0.132296	0.0455693	0.138555	0.00956959	0.207019	0.000816195	0.178006	0.000816195	0.185388	0.010199	0.247135	0.010199	0.255161	FALSE
chr18	49560919	A	G	chr18_49560919_A_G	0.249153	0.0270824	0.249153	0.0271354	0.0512082	0.0319964	0.0134457	0.0269072	0.0134457	0.0264085	0.796213	0.138551	0.199338	0.0163546	0.199338	0.0160614	0.0408382	0.0157402	0.0107674	0.0173322	0.0107674	0.0171097	0.0293647	0.063153	0.0293647	0.0641816	TRUE
chr18	49561321	G	A	chr18_49561321_G_A	-0.055776	0.249199	0.055776	0.241135	0.0155748	0.330928	-0.00097762	0.265661	0.00097762	0.259957	0.820941	0.123048	-0.0461065	0.131621	0.0461065	0.127079	0.0128142	0.139634	-0.000807704	0.165863	0.000807704	0.160878	-0.00534798	0.413265	0.00534798	0.399716	FALSE
chr18	49561673	A	C	chr18_49561673_A_C	0.00406629	0.683451	0.0114378	0.686813	0.0140486	0.372541	6.94735e-05	0.592609	0.000170783	0.594053	0.835829	0.112682	0.00351459	0.389828	0.00965852	0.390751	0.0117496	0.151899	5.99941e-05	0.372451	0.000144398	0.373009	0.00030011	0.803035	0.000916208	0.803992	FALSE
chr18	49751387	A	G	chr18_49751387_A_G	0.0517435	0.23734	0.0517435	0.246438	0.0179797	0.255198	0.000957088	0.226446	0.000957088	0.232841	0.2378	0.522344	0.0124006	0.31149	0.0124006	0.324832	0.00429779	0.404661	0.000231122	0.27255	0.000231122	0.284033	0.0132112	0.170044	0.0132112	0.174432	FALSE
chr18	49751415	T	C	chr18_49751415_T_C	0.00218356	0.754318	0.00815177	0.754518	0.00734447	0.752228	3.97902e-05	0.762652	7.63471e-05	0.763026	0.248364	0.509284	0.000479985	0.670248	0.00200852	0.669721	0.00179428	0.62291	9.40281e-06	0.695001	1.86936e-05	0.695042	0.000627213	0.649032	0.00220874	0.648008	FALSE
chr18	49751421	G	A	chr18_49751421_G_A	-0.00473771	0.866351	0.00473771	0.856835	0.0063354	0.841337	-3.44542e-05	0.881713	3.44542e-05	0.872439	0.251223	0.505444	-0.0011998	0.78564	0.0011998	0.769235	0.00159835	0.646317	-8.71639e-06	0.816205	8.71639e-06	0.800234	-0.00117186	0.792389	0.00117186	0.777958	FALSE
chr18	49751514	G	T	chr18_49751514_G_T	-0.0186458	0.439378	0.0280559	0.431318	0.0131701	0.418027	-0.000175873	0.425874	0.000368631	0.418548	0.326697	0.424163	-0.00597424	0.402661	0.00906022	0.3944	0.00426548	0.406748	-5.50765e-05	0.395798	0.000118291	0.387794	-0.00474618	0.336058	0.00704225	0.330922	FALSE
chr18	49751584	A	G	chr18_49751584_A_G	0.0234189	0.45591	0.0234189	0.471888	0.0116174	0.495891	0.000294455	0.450889	0.000294455	0.466223	0.371745	0.383819	0.00860629	0.377837	0.00860629	0.391852	0.0042954	0.407672	0.000107844	0.387592	0.000107844	0.402637	0.00617051	0.337359	0.00617051	0.350164	FALSE
chr18	49751623	G	A	chr18_49751623_G_A	-0.00826602	0.753227	0.00853301	0.739777	0.00591335	0.873581	-5.33916e-05	0.802766	5.47725e-05	0.789313	0.384945	0.373295	-0.00314634	0.602594	0.00324853	0.589413	0.00228667	0.562701	-2.04544e-05	0.672464	2.09829e-05	0.659092	-0.00217699	0.650417	0.00222145	0.636116	FALSE
chr18	49751777	C	T	chr18_49751777_C_T	0.0430552	0.296476	0.0430552	0.307224	0.0376048	0.0646343	0.00177276	0.164325	0.00177276	0.168574	0.446557	0.328473	0.0198554	0.244479	0.0198554	0.254996	0.0169837	0.0910617	0.00083114	0.148427	0.00083114	0.15465	0.0108262	0.216754	0.0108262	0.223139	FALSE
chr18	49751805	C	T	chr18_49751805_C_T	-0.0614496	0.222845	0.0614496	0.215463	0.0175365	0.268828	-0.00109124	0.227658	0.00109124	0.221033	0.4439	0.329792	-0.026734	0.20769	0.026734	0.198558	0.00786526	0.248873	-0.00047888	0.205699	0.00047888	0.198007	-0.0156232	0.154645	0.0156232	0.150739	FALSE
chr18	49751919	G	T	chr18_49751919_G_T	-0.0256892	0.0774813	0.130714	0.0767959	0.0185521	0.239212	-0.000637578	0.119508	0.00237177	0.118924	0.466097	0.316054	-0.013022	0.0874231	0.0617279	0.0870083	0.0086465	0.222647	-0.000317663	0.112206	0.00112112	0.111734	-0.0065643	0.0503266	0.0339648	0.0499768	FALSE
chr18	49751975	G	A	chr18_49751975_G_A	0.00303064	0.413151	0.0281572	0.415266	0.00953277	0.609226	4.89675e-05	0.464223	0.000268799	0.467011	0.44408	0.330108	0.00140302	0.324665	0.0123083	0.325955	0.00419428	0.411579	2.2115e-05	0.374412	0.000116442	0.376517	0.000495419	0.313184	0.00713276	0.315814	FALSE
chr18	49752063	G	A	chr18_49752063_G_A	-0.00390344	0.838651	0.00558511	0.828626	0.00775733	0.735753	-3.47302e-05	0.831162	4.85248e-05	0.820788	0.407503	0.356007	-0.00148971	0.673209	0.00212882	0.663009	0.00310185	0.487861	-1.31937e-05	0.696114	1.84362e-05	0.68505	-0.000981311	0.740587	0.00145132	0.728746	FALSE
chr18	49752092	G	A	chr18_49752092_G_A	0.00502016	0.823388	0.00569894	0.827543	0.00542755	0.914706	2.64588e-05	0.885002	3.00922e-05	0.886962	0.392794	0.367515	0.00177579	0.716225	0.00203617	0.715407	0.00212964	0.578888	9.37214e-06	0.783523	1.07734e-05	0.782152	0.00117027	0.758047	0.00132906	0.762091	FALSE
chr18	49752117	G	C	chr18_49752117_G_C	-0.00246181	0.701601	0.0109303	0.697432	0.00688807	0.804803	-8.92102e-06	0.743785	7.38472e-05	0.741657	0.385009	0.373739	-0.000798678	0.54439	0.00415935	0.541437	0.00264692	0.525531	-2.57726e-06	0.605491	2.80688e-05	0.602897	-0.000706607	0.585782	0.00276133	0.582306	FALSE
chr18	49752124	G	T	chr18_49752124_G_T	0.00812007	0.679788	0.0108476	0.691235	0.00816298	0.704045	6.14093e-05	0.707049	8.29445e-05	0.716948	0.383978	0.374639	0.00343826	0.552874	0.00443648	0.559342	0.00312497	0.483972	2.5766e-05	0.596	3.36474e-05	0.603422	0.00199755	0.574788	0.00276291	0.583856	FALSE
chr18	49764901	G	A	chr18_49764901_G_A	-0.0208847	0.531953	0.0208847	0.517422	0.00893828	0.647474	-0.000208569	0.565756	0.000208569	0.549607	0.22433	0.539942	-0.00493524	0.526119	0.00493524	0.5117	0.00205271	0.594204	-5.01784e-05	0.553692	5.01784e-05	0.537814	-0.00526859	0.417822	0.00526859	0.405477	FALSE
chr18	49764916	G	A	chr18_49764916_G_A	0.0174741	0.415306	0.0300182	0.423257	0.0093275	0.616942	0.000201659	0.471249	0.000319259	0.480462	0.239605	0.52011	0.00404512	0.441145	0.00738805	0.451562	0.0022347	0.573013	4.6177e-05	0.473503	7.75167e-05	0.484285	0.00452546	0.325885	0.00741541	0.331357	FALSE
chr18	49765042	C	T	chr18_49765042_C_T	-0.0435383	0.322109	0.0435383	0.310483	0.0138294	0.389588	-0.000697922	0.333636	0.000697922	0.322032	0.267761	0.486232	-0.0119898	0.361091	0.0119898	0.348421	0.00375366	0.445202	-0.000194208	0.353259	0.000194208	0.340791	-0.011185	0.225703	0.011185	0.219432	FALSE
chr18	49767489	T	C	chr18_49767489_T_C	0.0281099	0.400898	0.0281099	0.415657	0.0140386	0.374559	0.000408278	0.373172	0.000408278	0.38707	0.143776	0.663896	0.00411629	0.515456	0.00411629	0.530532	0.00205296	0.591771	6.07672e-05	0.468344	6.07672e-05	0.484158	0.00693269	0.314366	0.00693269	0.324937	FALSE
chr18	49786623	A	G	chr18_49786623_A_G	0.114069	0.0946591	0.114069	0.0967474	0.0251881	0.140317	0.00293521	0.102491	0.00293521	0.104129	0.609605	0.232893	0.0703838	0.0735733	0.0703838	0.0762091	0.0153125	0.103883	0.00181235	0.0789217	0.00181235	0.0809357	0.0236594	0.0836238	0.0236594	0.08539	FALSE
chr18	49812994	C	T	chr18_49812994_C_T	0.0098793	0.699583	0.0098793	0.715021	0.0056213	0.906182	5.15301e-05	0.785312	5.15301e-05	0.801198	0.751952	0.164777	0.00735693	0.440799	0.00735693	0.455184	0.00421154	0.41011	3.83587e-05	0.559149	3.83587e-05	0.575204	0.00138622	0.725888	0.00138622	0.742384	FALSE
chr18	49813428	G	A	chr18_49813428_G_A	0.09111	0.130141	0.09111	0.133948	0.0276547	0.126023	0.00280688	0.118917	0.00280688	0.121474	0.936729	0.0256022	0.0852601	0.0587356	0.0852601	0.0604216	0.0258996	0.0445059	0.00262638	0.0660264	0.00262638	0.0676696	0.00372358	0.481644	0.00372358	0.495683	FALSE
chr18	49814681	A	T	chr18_49814681_A_T	0.00117936	0.874961	0.00363176	0.878141	0.00347369	0.996994	4.96339e-06	0.936556	1.3086e-05	0.93847	0.521476	0.282236	0.000578331	0.668805	0.00181844	0.6724	0.00180428	0.616689	2.44318e-06	0.784761	6.53685e-06	0.787909	0.000319164	0.799036	0.000941614	0.802471	FALSE
chr18	49820904	C	T	chr18_49820904_C_T	-0.184483	0.0539209	0.184483	0.0541491	0.0480734	0.0375341	-0.0102029	0.0431179	0.0102029	0.0433699	0.575972	0.250653	-0.107247	0.0513109	0.107247	0.0510117	0.0277483	0.0382889	-0.00603521	0.0391523	0.00603521	0.0387431	-0.0427251	0.0424097	0.0427251	0.0417588	TRUE
chr18	49844261	G	A	chr18_49844261_G_A	-0.0514479	0.223055	0.0684606	0.220195	0.0210515	0.222595	-0.00169642	0.212497	0.00212536	0.210279	0.0771361	0.793541	-0.00499328	0.535005	0.00557273	0.524135	0.00166298	0.660591	-0.000153076	0.432708	0.000167686	0.423491	-0.0101005	0.218286	0.0126507	0.215902	FALSE
chr18	49858590	C	G	chr18_49858590_C_G	0.010208	0.559927	0.017089	0.567724	0.0070848	0.786141	8.48144e-05	0.635111	0.000125952	0.643555	0.751738	0.164003	0.00803205	0.321053	0.0130363	0.326326	0.00536496	0.347696	6.67869e-05	0.417993	9.66143e-05	0.424695	0.00135129	0.605989	0.00237071	0.612943	FALSE
chr18	49858644	G	A	chr18_49858644_G_A	-0.0224807	0.529865	0.0224807	0.515825	0.0147828	0.352301	-0.000421457	0.471884	0.000421457	0.458451	0.765435	0.156959	-0.0166998	0.310679	0.0166998	0.299332	0.0112142	0.166707	-0.000309245	0.311441	0.000309245	0.299471	-0.00323293	0.573891	0.00323293	0.559668	FALSE
chr18	49898744	T	C	chr18_49898744_T_C	-0.0456644	0.246153	0.0563917	0.242831	0.0161832	0.318578	-0.00094267	0.262298	0.00102813	0.258407	0.726484	0.171622	-0.0320954	0.149846	0.0396932	0.1469	0.0115994	0.159107	-0.000656171	0.177129	0.000716702	0.1739	-0.00803944	0.2602	0.010037	0.257244	FALSE
chr18	49933715	G	A	chr18_49933715_G_A	-0.193604	0.0401041	0.193604	0.0403962	0.0308925	0.0958062	-0.00603568	0.0540554	0.00603568	0.0538025	0.478202	0.30774	-0.0927134	0.0532586	0.0927134	0.0516753	0.0147791	0.110128	-0.00289083	0.0550059	0.00289083	0.0541297	-0.0486749	0.0265105	0.0486749	0.0262941	FALSE
chr18	49944590	A	T	chr18_49944590_A_T	-0.00407644	0.846182	0.00513921	0.840805	0.00525989	0.904776	-1.60523e-05	0.906879	2.26564e-05	0.903337	0.549019	0.266577	-0.00239818	0.625742	0.002939	0.619998	0.00287752	0.508319	-9.58944e-06	0.720537	1.29472e-05	0.715475	-0.000898741	0.77062	0.00118774	0.764795	FALSE
chr18	49944626	T	C	chr18_49944626_T_C	-0.00513877	0.803466	0.00621493	0.797109	0.0054165	0.894256	-2.88188e-05	0.856222	3.38341e-05	0.848836	0.568871	0.255834	-0.00267901	0.588068	0.00334222	0.581022	0.00308695	0.490316	-1.50809e-05	0.678951	1.81918e-05	0.670956	-0.00127824	0.729687	0.00148784	0.721832	FALSE
chr18	49944901	C	T	chr18_49944901_C_T	-0.00460213	0.657355	0.0129077	0.650567	0.0143852	0.359899	-5.47141e-05	0.579405	0.000176426	0.575684	0.665568	0.207352	-0.00258075	0.421254	0.00822027	0.417408	0.00960696	0.197983	-2.96118e-05	0.401361	0.000113043	0.396927	-0.00132112	0.607852	0.0027248	0.602766	FALSE
chr18	49944952	T	C	chr18_49944952_T_C	-0.0293749	0.186846	0.0748635	0.186959	0.0326245	0.0874335	-0.00114875	0.132939	0.0026371	0.131683	0.669752	0.205508	-0.0213999	0.12094	0.0504549	0.121422	0.0220416	0.057856	-0.000845719	0.0944588	0.00180095	0.094155	-0.00423806	0.183866	0.0137177	0.183059	FALSE
chr18	49945072	T	C	chr18_49945072_T_C	-0.0812109	0.155239	0.0812109	0.150402	0.0190162	0.231374	-0.00159713	0.170383	0.00159713	0.166514	0.635907	0.221605	-0.0522785	0.109387	0.0522785	0.105152	0.0122464	0.145882	-0.00104101	0.126762	0.00104101	0.122337	-0.0161075	0.140982	0.0161075	0.138159	FALSE
chr18	49945092	G	A	chr18_49945092_G_A	-0.0201301	0.535354	0.0201301	0.519053	0.0133578	0.400281	-0.000265862	0.491159	0.000265862	0.475042	0.626432	0.226437	-0.0125059	0.340785	0.0125059	0.328482	0.00838401	0.230614	-0.000165804	0.345935	0.000165804	0.33185	-0.00432221	0.474863	0.00432221	0.461617	FALSE
chr18	49945115	G	A	chr18_49945115_G_A	0.00681738	0.598432	0.0150684	0.60382	0.0076839	0.740631	3.25427e-05	0.645436	0.000111343	0.649069	0.622264	0.228461	0.00500701	0.377589	0.00969045	0.381064	0.00473393	0.379557	2.61172e-05	0.453086	7.09223e-05	0.455818	0.00105277	0.540597	0.00298045	0.546035	FALSE
chr18	49945134	A	G	chr18_49945134_A_G	0.0884827	0.136226	0.0884827	0.138829	0.0337193	0.0838018	0.00327834	0.103093	0.00327834	0.104281	0.630859	0.224281	0.0569594	0.0957569	0.0569594	0.0992849	0.0213906	0.062378	0.00212941	0.0763002	0.00212941	0.0784309	0.0176763	0.124173	0.0176763	0.126724	FALSE
chr18	49950070	C	T	chr18_49950070_C_T	-0.053525	0.239785	0.0608472	0.237348	0.0148881	0.358643	-0.00103108	0.270026	0.00108362	0.266852	0.692589	0.187954	-0.0378453	0.149624	0.0429319	0.146964	0.010672	0.183334	-0.000737308	0.185781	0.000773811	0.182622	-0.00916366	0.259591	0.0103292	0.255954	FALSE
chr18	49950420	A	G	chr18_49950420_A_G	0.0533012	0.238069	0.0533012	0.24679	0.0133782	0.399066	0.000722156	0.2713	0.000722156	0.280984	0.699278	0.184767	0.0384069	0.142183	0.0384069	0.148254	0.00943464	0.202365	0.000522987	0.182642	0.000522987	0.189975	0.00858567	0.258309	0.00858567	0.267152	FALSE
chr18	49959524	C	A	chr18_49959524_C_A	-0.0185733	0.527098	0.0214652	0.514507	0.0100878	0.574404	-0.000197032	0.541743	0.000225249	0.529622	0.509842	0.288117	-0.0102171	0.370471	0.0116292	0.361325	0.00515589	0.357174	-0.00010892	0.411058	0.000122698	0.400247	-0.00444289	0.427569	0.00512568	0.416846	FALSE
chr18	50194534	C	G	chr18_50194534_C_G	-0.0727263	0.178814	0.0727263	0.172784	0.0186921	0.24155	-0.0013563	0.189287	0.0013563	0.184028	0.82969	0.117351	-0.0602586	0.0919508	0.0602586	0.0889947	0.0155531	0.102959	-0.00112755	0.115458	0.00112755	0.11183	-0.00700414	0.330955	0.00700414	0.320426	FALSE
chr18	50194891	G	A	chr18_50194891_G_A	0.0328017	0.373611	0.0328017	0.384709	0.015064	0.341192	0.000472896	0.36	0.000472896	0.372093	0.913653	0.0454298	0.0299167	0.178036	0.0299167	0.18587	0.0137741	0.12361	0.000431376	0.206409	0.000431376	0.215262	0.00167839	0.680144	0.00167839	0.695478	FALSE
chr18	50195241	C	G	chr18_50195241_C_G	-0.0326803	0.404556	0.0347617	0.393664	0.0217904	0.181529	-0.000718672	0.320444	0.000770063	0.313687	0.922148	0.0369927	-0.0299166	0.203461	0.0318616	0.197364	0.0201027	0.0662079	-0.000657823	0.186731	0.000705849	0.182474	-0.00152754	0.730987	0.00160376	0.718105	FALSE
chr18	50268703	C	T	chr18_50268703_C_T	-0.00834308	0.75633	0.00939369	0.749951	0.0134959	0.393254	-0.000109468	0.723777	0.00012523	0.716602	0.853604	0.0968885	-0.00734567	0.499672	0.00823595	0.49378	0.0115172	0.156055	-9.64291e-05	0.49158	0.000109796	0.485553	-0.00050971	0.876588	0.000601807	0.869442	FALSE
chr18	50282110	C	T	chr18_50282110_C_T	0.1159	0.100587	0.1159	0.102364	0.0180372	0.268967	0.00249361	0.143671	0.00249361	0.146672	0.972881	0.00514037	0.112982	0.0437861	0.112982	0.0444381	0.0175413	0.0875843	0.00242841	0.0777637	0.00242841	0.0800568	0.00313765	0.534845	0.00313765	0.550517	FALSE
chr18	50287879	T	C	chr18_50287879_T_C	-0.075468	0.188164	0.075468	0.184317	0.0232463	0.176873	-0.00218473	0.175369	0.00218473	0.172326	0.992523	0.000398715	-0.0749933	0.0819838	0.0749933	0.079757	0.0230958	0.0559889	-0.00217231	0.0959393	0.00217231	0.0933001	-0.000739953	0.847228	0.000739953	0.832395	FALSE
chr18	50298176	C	G	chr18_50298176_C_G	0.0857673	0.163925	0.0857673	0.166963	0.01707	0.27838	0.00168588	0.191058	0.00168588	0.195822	0.889898	0.0649833	0.0768574	0.0772107	0.0768574	0.079234	0.0152246	0.106341	0.00151216	0.110629	0.00151216	0.114191	0.00463503	0.434579	0.00463503	0.447767	FALSE
chr18	50307366	C	T	chr18_50307366_C_T	-0.00512611	0.853579	0.00512611	0.839888	0.00384114	0.994354	-2.08181e-05	0.928031	2.08181e-05	0.914096	0.712428	0.181516	-0.00363777	0.582668	0.00363777	0.567314	0.00274021	0.517154	-1.47646e-05	0.715812	1.47646e-05	0.700003	-0.000776474	0.846163	0.000776474	0.831392	FALSE
chr18	50307388	T	C	chr18_50307388_T_C	-0.00287989	0.768569	0.00815027	0.760248	0.00348833	0.991796	-7.29827e-06	0.890479	2.89474e-05	0.882258	0.735095	0.169255	-0.00168449	0.490932	0.00605586	0.48382	0.00257825	0.534281	-3.73338e-06	0.662587	2.16896e-05	0.654118	-0.000703431	0.777739	0.00117027	0.76726	FALSE
chr18	50307624	A	C	chr18_50307624_A_C	-2.34469e-05	0.808751	0.00623072	0.804213	0.0055594	0.9053	-3.54223e-06	0.85271	3.47715e-05	0.848097	0.867831	0.0825653	-6.61042e-05	0.49922	0.0053465	0.496136	0.00481881	0.373574	-3.30889e-06	0.599192	2.98341e-05	0.595769	6.35153e-05	0.901436	0.000406498	0.897589	FALSE
chr18	50307625	A	C	chr18_50307625_A_C	0.0419976	0.305388	0.0419976	0.317214	0.0173555	0.266443	0.000721268	0.279051	0.000721268	0.28917	0.870934	0.0802955	0.0361455	0.150957	0.0361455	0.157719	0.0151284	0.105157	0.000621004	0.164451	0.000621004	0.171092	0.00311384	0.530681	0.00311384	0.546145	FALSE
chr18	50307632	T	A	chr18_50307632_T_A	-0.00193718	0.810061	0.00614827	0.806717	0.00480381	0.953699	-7.18058e-06	0.877585	2.90241e-05	0.874294	0.870027	0.0804958	-0.00155378	0.541843	0.00540813	0.538411	0.00417574	0.414415	-5.58078e-06	0.660669	2.55802e-05	0.657055	-0.000203249	0.90667	0.000387443	0.904036	FALSE
chr18	50308207	T	A	chr18_50308207_T_A	-0.0410895	0.328224	0.0416565	0.318324	0.0240999	0.154617	-0.00107304	0.251572	0.00108268	0.246816	0.883899	0.0689495	-0.0367262	0.169721	0.0372045	0.164782	0.0213486	0.0604293	-0.00095756	0.151367	0.000965693	0.148364	-0.00231037	0.631867	0.0023453	0.61842	FALSE
chr18	50320884	C	G	chr18_50320884_C_G	-0.00290313	0.650546	0.0126292	0.646314	0.00997913	0.579401	-8.97429e-06	0.653074	0.000116108	0.649012	0.330965	0.42086	-0.00026223	0.532349	0.00460796	0.529107	0.00327948	0.473353	4.56145e-06	0.552938	4.30004e-05	0.549951	-0.000554171	0.544964	0.00321228	0.540236	FALSE
chr18	50320994	A	G	chr18_50320994_A_G	1.10555	0.000420659	1.10555	0.000379079	0.112575	0.00321823	0.126182	0.00106984	0.126182	0.000990372	0.586036	0.242894	0.674174	0.00077019	0.674174	0.000634127	0.0655535	0.00424194	0.0768208	0.00120534	0.0768208	0.0010277	0.261711	0.000374004	0.261711	0.000348254	TRUE
chr18	50356719	G	A	chr18_50356719_G_A	-0.027203	0.341763	0.0432324	0.340196	0.0306704	0.117796	-0.00135903	0.243978	0.00159937	0.243932	0.609867	0.235037	-0.0182372	0.25028	0.0265617	0.24693	0.0190989	0.0849813	-0.000865806	0.189341	0.000990595	0.187363	-0.00544008	0.306324	0.00891754	0.304763	FALSE
chr18	50356742	A	C	chr18_50356742_A_C	-0.0199873	0.535977	0.0199873	0.518917	0.00773845	0.730129	-0.000165446	0.599785	0.000165446	0.583156	0.628647	0.225799	-0.0127425	0.337383	0.0127425	0.324301	0.00487774	0.375424	-0.00010536	0.422728	0.00010536	0.407767	-0.00392683	0.486805	0.00392683	0.471694	FALSE
chr18	50356763	G	A	chr18_50356763_G_A	0.0549915	0.227607	0.0549915	0.235913	0.0339583	0.0790367	0.00192412	0.14387	0.00192412	0.146087	0.652283	0.213889	0.0365796	0.144308	0.0365796	0.151346	0.0223772	0.0557971	0.00129104	0.102876	0.00129104	0.106072	0.0102228	0.220685	0.0102228	0.227475	FALSE
chr18	50356865	T	C	chr18_50356865_T_C	0.0321498	0.396354	0.0321498	0.409258	0.00910067	0.633665	0.000439235	0.464021	0.000439235	0.476243	0.715572	0.182725	0.0237071	0.230175	0.0237071	0.240564	0.00661876	0.304476	0.000331586	0.308963	0.000331586	0.319256	0.00480493	0.425215	0.00480493	0.4389	FALSE
chr18	50356870	C	T	chr18_50356870_C_T	0.10379	0.106908	0.10379	0.109719	0.0165951	0.294538	0.00181375	0.15108	0.00181375	0.154701	0.730868	0.175394	0.0756535	0.0655703	0.0756535	0.0674422	0.0120428	0.149157	0.00131091	0.100896	0.00131091	0.103902	0.0161154	0.137222	0.0161154	0.140837	FALSE
chr18	50356933	G	A	chr18_50356933_G_A	-0.00644597	0.736062	0.00929576	0.723872	0.00530071	0.907777	-3.44688e-05	0.815383	4.92525e-05	0.803186	0.748846	0.165798	-0.00502014	0.446514	0.00698065	0.43636	0.00399849	0.426123	-2.70975e-05	0.570453	3.72679e-05	0.559037	-0.000797116	0.759497	0.0012449	0.747573	FALSE
chr18	50357316	C	A	chr18_50357316_C_A	-0.249082	0.028182	0.249082	0.0285808	0.0393133	0.0586809	-0.0101175	0.0353522	0.0101175	0.0359487	0.811555	0.128424	-0.203004	0.0160978	0.203004	0.0160865	0.0318223	0.0275908	-0.00820786	0.0224615	0.00820786	0.0226497	-0.0265526	0.0788511	0.0265526	0.0777816	TRUE
chr18	50357576	C	G	chr18_50357576_C_G	-0.00491513	0.538276	0.0197519	0.529556	0.0127718	0.438964	-0.00012556	0.519244	0.000254799	0.510659	0.746187	0.16692	-0.00326686	0.318118	0.0149902	0.311523	0.00944413	0.205922	-8.82516e-05	0.343219	0.000190371	0.335784	-0.000943201	0.5922	0.00269305	0.584012	FALSE
chr18	50374767	G	T	chr18_50374767_G_T	0.0324963	0.425871	0.0326229	0.435475	0.0166376	0.303504	0.000730267	0.399117	0.000732598	0.406173	0.946269	0.0173601	0.030659	0.23401	0.0307809	0.240663	0.0157641	0.108244	0.000689862	0.25313	0.000692106	0.258168	0.00120203	0.75093	0.00121155	0.763227	FALSE
chr18	50374896	C	A	chr18_50374896_C_A	0.0184672	0.361721	0.0375412	0.365905	0.0162909	0.296031	0.000272908	0.332348	0.000631957	0.334342	0.967182	0.00666728	0.0177053	0.16756	0.0363568	0.168539	0.0157684	0.0991369	0.000261357	0.185406	0.000612509	0.187125	0.000658971	0.771736	0.00110358	0.776363	FALSE
chr18	50375101	C	T	chr18_50375101_C_T	0.0848421	0.144039	0.0848421	0.148383	0.0287654	0.111432	0.00255771	0.119137	0.00255771	0.121983	0.968007	0.00661253	0.0821567	0.0617982	0.0821567	0.0634612	0.02785	0.0369836	0.00247643	0.0645594	0.00247643	0.065896	0.00251044	0.575991	0.00251044	0.591405	FALSE
chr18	50375146	A	G	chr18_50375146_A_G	0.0285491	0.387138	0.031042	0.397937	0.0113867	0.496984	0.000326452	0.418194	0.000357828	0.42792	0.962362	0.00916862	0.0275958	0.183591	0.0299758	0.188977	0.0109631	0.166701	0.000315849	0.240625	0.000345804	0.246999	0.000911444	0.785281	0.000971783	0.794338	FALSE
chr18	50559866	G	C	chr18_50559866_G_C	0.0289843	0.424649	0.0289843	0.436328	0.0101885	0.565363	0.000340102	0.457169	0.000340102	0.470608	0.862486	0.089656	0.0248096	0.218693	0.0248096	0.228279	0.0087678	0.2198	0.000290815	0.277829	0.000290815	0.288671	0.00216111	0.625585	0.00216111	0.641556	FALSE
chr18	50560573	C	T	chr18_50560573_C_T	0.0293731	0.330806	0.0379221	0.338473	0.0182522	0.253396	0.000425877	0.292016	0.000656674	0.298843	0.841542	0.105733	0.0240875	0.169204	0.0314981	0.17404	0.0154568	0.104628	0.000349269	0.174903	0.000549335	0.179828	0.00300586	0.509581	0.00352986	0.519598	FALSE
chr18	50819654	G	T	chr18_50819654_G_T	0.0127274	0.441582	0.0248806	0.451668	0.00764197	0.743172	7.28193e-05	0.52752	0.000188568	0.538516	0.631162	0.224377	0.00870791	0.275318	0.015724	0.283098	0.00476442	0.377935	5.08461e-05	0.36548	0.000117668	0.375236	0.00267558	0.390563	0.00522254	0.39836	FALSE
chr18	50820755	A	G	chr18_50820755_A_G	-0.0106486	0.699641	0.0107863	0.684595	0.00470507	0.952238	-4.62521e-05	0.817547	4.71297e-05	0.80433	0.678411	0.201194	-0.00716614	0.474071	0.00726193	0.460456	0.00317943	0.482042	-3.08199e-05	0.61844	3.14307e-05	0.604865	-0.00193722	0.674127	0.0019658	0.660464	FALSE
chr18	50878414	G	A	chr18_50878414_G_A	0.126194	0.086745	0.126194	0.0881541	0.0415297	0.0511443	0.00528985	0.0641675	0.00528985	0.064692	0.891892	0.0617835	0.112297	0.0415011	0.112297	0.0419895	0.0369294	0.0198202	0.00469245	0.0368152	0.00469245	0.0372866	0.00742335	0.305106	0.00742335	0.315013	TRUE
chr18	50878603	A	T	chr18_50878603_A_T	-0.0226922	0.288442	0.0489262	0.285577	0.0112846	0.50278	-0.000293007	0.356453	0.000566525	0.352474	0.934957	0.0250943	-0.0221946	0.138306	0.0459352	0.136965	0.0105504	0.176989	-0.000284505	0.208521	0.000532044	0.205939	-0.000631977	0.666283	0.00191181	0.66225	FALSE
chr18	50879109	C	T	chr18_50879109_C_T	0.00505689	0.386541	0.0336243	0.385922	0.0217847	0.187004	0.000103938	0.30818	0.00066872	0.305157	0.970373	0.00618413	0.00481599	0.179669	0.0326501	0.178467	0.021164	0.0620502	9.89868e-05	0.171058	0.000649507	0.169795	0.000227067	0.80397	0.000928911	0.802904	FALSE
chr18	50879111	C	G	chr18_50879111_C_G	-0.092677	0.151707	0.092677	0.149452	0.0322434	0.0869667	-0.00310275	0.121719	0.00310275	0.120514	0.969632	0.00653888	-0.0898915	0.0690275	0.0898915	0.0673928	0.0312449	0.0283629	-0.00300725	0.0672465	0.00300725	0.066018	-0.00236753	0.629921	0.00236753	0.613929	FALSE
chr18	50879119	T	A	chr18_50879119_T_A	-0.0507794	0.272661	0.0507794	0.264144	0.0100029	0.577883	-0.000505241	0.358715	0.000505241	0.347134	0.969268	0.00668474	-0.0493858	0.121057	0.0493858	0.115991	0.00970072	0.194033	-0.000491529	0.202062	0.000491529	0.19406	-0.00132906	0.749614	0.00132906	0.734658	FALSE
chr18	50879476	T	C	chr18_50879476_T_C	0.00179722	0.526243	0.0207545	0.533967	0.0127847	0.427423	4.82221e-05	0.495692	0.000285342	0.505385	0.938196	0.0247045	0.00176593	0.279606	0.0194308	0.285474	0.0119822	0.149979	4.61508e-05	0.303707	0.000267105	0.30952	0.000139734	0.824005	0.000768535	0.83235	FALSE
chr18	50968177	T	C	chr18_50968177_T_C	-0.0588768	0.226451	0.0588768	0.218564	0.0330813	0.08754	-0.00204467	0.146507	0.00204467	0.14343	0.844818	0.102599	-0.049562	0.113645	0.049562	0.109418	0.0277298	0.037628	-0.00170662	0.088823	0.00170662	0.0866298	-0.0049272	0.430346	0.0049272	0.416592	FALSE
chr18	51031047	T	C	chr18_51031047_T_C	0.000770939	0.722835	0.00942986	0.724198	0.00536941	0.924805	-2.70245e-06	0.795509	5.56811e-05	0.796703	0.79178	0.141745	0.000596494	0.436197	0.00749705	0.4387	0.00425403	0.406513	-2.29525e-06	0.548938	4.42901e-05	0.552261	5.3988e-05	0.781458	0.00106706	0.783493	FALSE
chr18	51037204	A	G	chr18_51037204_A_G	-0.00139759	0.903344	0.00286679	0.900207	0.0106256	0.538743	-1.05532e-05	0.864795	3.06708e-05	0.860809	0.107139	0.73097	-0.000122024	0.877192	0.000331609	0.874332	0.00120838	0.712402	-9.06651e-07	0.854387	3.82662e-06	0.85135	-0.000376328	0.852305	0.000678025	0.848112	FALSE
chr18	51039183	C	T	chr18_51039183_C_T	-0.00998933	0.734094	0.0103357	0.721977	0.00916983	0.633528	-0.000107536	0.728293	0.000110963	0.717371	0.233244	0.531443	-0.00250606	0.676078	0.00257627	0.665584	0.00213776	0.584987	-2.61218e-05	0.682093	2.68164e-05	0.671392	-0.00240088	0.642602	0.00249615	0.631274	FALSE
chr18	51039190	G	A	chr18_51039190_G_A	-0.0299285	0.42807	0.0299285	0.413682	0.0102081	0.56539	-0.000312466	0.46766	0.000312466	0.452348	0.236005	0.52796	-0.00705792	0.458924	0.00705792	0.444698	0.00236047	0.557049	-7.13951e-05	0.479872	7.13951e-05	0.465757	-0.00737253	0.328235	0.00737253	0.318015	FALSE
chr18	51044505	G	T	chr18_51044505_G_T	0.00161275	0.918328	0.00228222	0.925641	0.00786161	0.726423	1.71447e-05	0.906411	2.11586e-05	0.914085	0.113715	0.716418	0.00020789	0.876333	0.000289266	0.882816	0.000847529	0.769446	1.9654e-06	0.878471	2.4533e-06	0.885217	0.000306461	0.87376	0.000506534	0.880342	FALSE
chr18	51045002	T	C	chr18_51045002_T_C	0.0842471	0.145255	0.0842471	0.149931	0.0141049	0.370349	0.00125191	0.200451	0.00125191	0.206201	0.304205	0.449556	0.0272293	0.193288	0.0272293	0.201995	0.0044407	0.400902	0.000409976	0.218395	0.000409976	0.227073	0.0218731	0.099746	0.0218731	0.10169	FALSE
chr18	51045117	T	G	chr18_51045117_T_G	0.00722482	0.562619	0.0181403	0.564511	0.00964737	0.59877	9.64829e-05	0.575564	0.000186733	0.577555	0.275856	0.480276	0.00238853	0.516667	0.00539738	0.516385	0.00269796	0.526451	3.20801e-05	0.535357	5.69003e-05	0.534816	0.00178001	0.453352	0.00460962	0.452553	FALSE
chr18	51050721	G	A	chr18_51050721_G_A	-0.0177828	0.358226	0.0359668	0.351309	0.0114651	0.492025	-0.000250429	0.388736	0.000420666	0.38276	0.384799	0.37395	-0.00696587	0.31673	0.0136944	0.311001	0.00442729	0.396613	-9.77111e-05	0.345142	0.000160703	0.337844	-0.00443019	0.25815	0.00924782	0.253663	FALSE
chr18	51051412	G	C	chr18_51051412_G_C	-0.0104621	0.715209	0.0104621	0.699559	0.00928747	0.623099	-9.75451e-05	0.699982	9.75451e-05	0.682517	0.605959	0.237094	-0.00644066	0.47081	0.00644066	0.456159	0.00572659	0.327546	-6.06632e-05	0.502306	6.06632e-05	0.486212	-0.00222145	0.641172	0.00222145	0.625141	FALSE
chr18	51074970	A	G	chr18_51074970_A_G	0.0125777	0.577511	0.0168898	0.586806	0.0081535	0.706111	9.90185e-05	0.619823	0.000137389	0.628236	0.355782	0.396314	0.00375895	0.47604	0.00548131	0.484727	0.00291624	0.502838	2.94059e-05	0.521735	4.4732e-05	0.530334	0.0032758	0.458577	0.00437461	0.465783	FALSE
chr18	51090286	C	T	chr18_51090286_C_T	0.000934494	0.784958	0.00701658	0.78486	0.00781434	0.730443	1.0821e-05	0.789966	5.4451e-05	0.790175	0.115806	0.712025	0.000123083	0.794826	0.000714527	0.793554	0.000908126	0.756867	1.24038e-06	0.801489	5.60352e-06	0.800764	0.000201661	0.707822	0.00157359	0.707417	FALSE
chr18	51091284	G	A	chr18_51091284_G_A	-0.0973146	0.118646	0.0973146	0.116318	0.0265496	0.128268	-0.00262705	0.11139	0.00262705	0.110308	0.227761	0.541708	-0.0232576	0.236645	0.0232576	0.227092	0.00609807	0.319486	-0.000630359	0.181492	0.000630359	0.175182	-0.0241803	0.0837921	0.0241803	0.0825497	FALSE
chr18	51100761	A	C	chr18_51100761_A_C	-0.00803627	0.682595	0.0134064	0.677611	0.0165641	0.288831	-0.000166533	0.588885	0.000251003	0.586631	0.334474	0.415773	-0.00318623	0.580282	0.00479633	0.577062	0.00552686	0.339106	-6.52796e-05	0.518982	9.02454e-05	0.515833	-0.00205631	0.574506	0.00342506	0.571517	FALSE
chr18	51135864	C	T	chr18_51135864_C_T	-0.122797	0.0899146	0.122797	0.0881413	0.024118	0.155631	-0.00310671	0.104837	0.00310671	0.102971	0.406477	0.355427	-0.0496935	0.114858	0.0496935	0.110262	0.00983848	0.193269	-0.00126156	0.111079	0.00126156	0.107455	-0.0312956	0.0578821	0.0312956	0.0569251	FALSE
chr18	51135889	T	C	chr18_51135889_T_C	0.0460843	0.257182	0.0517269	0.263197	0.0148204	0.345326	0.000748026	0.275727	0.00082492	0.280906	0.41696	0.34757	0.0189507	0.233886	0.0214031	0.240914	0.00618767	0.308739	0.000307994	0.243757	0.000341414	0.25057	0.0119012	0.189526	0.0131683	0.19234	FALSE
chr18	51135979	C	G	chr18_51135979_C_G	-0.225349	0.0322573	0.225349	0.0323129	0.0614328	0.0203957	-0.0142297	0.0237023	0.0142297	0.0240328	0.389406	0.368935	-0.0875446	0.0589537	0.0875446	0.0569068	0.0238633	0.0494138	-0.00551647	0.0319185	0.00551647	0.0319721	-0.0576052	0.0199517	0.0576052	0.0200153	TRUE
chr18	51152454	A	T	chr18_51152454_A_T	0.127732	0.0828943	0.127732	0.0840686	0.0318752	0.0883413	0.0040987	0.0771409	0.0040987	0.0776035	0.709724	0.186418	0.0903456	0.0530269	0.0903456	0.0547723	0.0226433	0.0532295	0.00290108	0.053663	0.00290108	0.0543661	0.0217857	0.0956748	0.0217857	0.097469	FALSE
chr18	51153619	C	A	chr18_51153619_C_A	0.000655636	0.860361	0.00415366	0.863904	0.0104641	0.546323	5.44271e-06	0.840581	3.67605e-05	0.844179	0.488316	0.301101	0.000250004	0.663119	0.00198295	0.665548	0.00519287	0.359626	2.30809e-06	0.661196	1.79194e-05	0.664925	0.000182606	0.776438	0.00107817	0.780086	FALSE
chr18	51154334	A	C	chr18_51154334_A_C	-0.0138879	0.618441	0.0150488	0.607901	0.00841206	0.684664	-0.00011183	0.660331	0.000122929	0.650245	0.557847	0.261156	-0.00751203	0.430082	0.00815481	0.419687	0.00467511	0.382468	-5.9726e-05	0.490113	6.58713e-05	0.479333	-0.00331391	0.530422	0.00359338	0.520846	FALSE
chr18	51162506	C	T	chr18_51162506_C_T	0.0029682	0.848349	0.00444422	0.856876	0.0056761	0.901872	1.73194e-05	0.881014	2.56702e-05	0.889349	0.431205	0.338659	0.00129324	0.647923	0.00196452	0.656836	0.00248049	0.544736	7.73868e-06	0.712097	1.15366e-05	0.722071	0.000735189	0.751821	0.00118297	0.759988	FALSE
chr18	51164249	A	G	chr18_51164249_A_G	0.0110101	0.506086	0.0224636	0.507934	0.00916136	0.630375	0.000138681	0.546941	0.000230077	0.548661	0.459018	0.32052	0.00389439	0.399679	0.00941032	0.400639	0.00417323	0.413129	5.23612e-05	0.44292	9.67923e-05	0.443637	0.00272798	0.415751	0.00539562	0.414406	FALSE
chr18	51164687	G	A	chr18_51164687_G_A	-0.61289	0.00321285	0.61289	0.00320862	0.11076	0.00348694	-0.0701532	0.00299582	0.0701532	0.00296131	0.46022	0.319574	-0.284138	0.00704423	0.284138	0.0074147	0.0512378	0.00902486	-0.0327253	0.00433671	0.0327253	0.00431897	-0.155639	0.00213318	0.155639	0.00195039	TRUE
chr18	51169437	A	G	chr18_51169437_A_G	0.0613128	0.130481	0.0962889	0.128767	0.0273058	0.123275	0.00176435	0.121776	0.00271226	0.121241	0.574721	0.251831	0.0348729	0.104841	0.0552274	0.105053	0.0161009	0.100033	0.00104546	0.0974748	0.00160515	0.0974608	0.0149118	0.104208	0.0220573	0.103415	FALSE
chr18	51171566	T	C	chr18_51171566_T_C	0.234658	0.0305569	0.234658	0.0307228	0.0378151	0.0622457	0.00906763	0.038518	0.00906763	0.0382658	0.424604	0.342867	0.10352	0.0471904	0.10352	0.048203	0.0161986	0.0956011	0.00403639	0.0434315	0.00403639	0.0440028	0.0592835	0.0189726	0.0592835	0.0191778	TRUE
chr18	51182178	A	C	chr18_51182178_A_C	-0.0113637	0.624272	0.0145189	0.609686	0.00850433	0.678222	-0.000100704	0.642643	0.000128105	0.627368	0.179594	0.603022	-0.0022153	0.616383	0.0027018	0.604798	0.00154373	0.653422	-1.98869e-05	0.636638	2.4112e-05	0.623694	-0.0027915	0.516489	0.00353145	0.504138	FALSE
chr18	51183284	G	T	chr18_51183284_G_T	-0.0457603	0.300659	0.0457603	0.290006	0.0123375	0.446754	-0.000569913	0.340812	0.000569913	0.328806	0.0593614	0.832145	-0.00283108	0.622214	0.00283108	0.606709	0.000700972	0.801016	-3.35415e-05	0.594057	3.35415e-05	0.578137	-0.00846658	0.294489	0.00846658	0.285047	FALSE
chr18	51188206	T	C	chr18_51188206_T_C	0.55481	0.004213	0.55481	0.00430957	0.0868743	0.00773373	0.0512361	0.00517513	0.0512361	0.00505807	0.287888	0.464419	0.165115	0.0240417	0.165115	0.0241273	0.024666	0.0477478	0.0148384	0.0126438	0.0148384	0.0124536	0.136748	0.00279359	0.136748	0.00296349	TRUE
chr18	51191556	C	T	chr18_51191556_C_T	-0.116058	0.10275	0.116058	0.100478	0.0220581	0.184454	-0.0028274	0.123203	0.0028274	0.120961	0.532785	0.275589	-0.062902	0.0940672	0.062902	0.0910325	0.0117978	0.154473	-0.00153116	0.104828	0.00153116	0.102311	-0.0279816	0.073934	0.0279816	0.0726061	FALSE
chr18	51195710	A	G	chr18_51195710_A_G	0.0714154	0.178993	0.0714154	0.185323	0.0143745	0.369705	0.00118217	0.221582	0.00118217	0.229849	0.679786	0.200242	0.0496109	0.111394	0.0496109	0.11657	0.00991368	0.194306	0.000835888	0.151555	0.000835888	0.157786	0.0126459	0.182179	0.0126459	0.18714	FALSE
chr18	51196847	C	T	chr18_51196847_C_T	-0.043558	0.316237	0.043558	0.304824	0.0135603	0.391403	-0.000629762	0.328686	0.000629762	0.31802	0.845631	0.106014	-0.0367529	0.16249	0.0367529	0.156286	0.0114521	0.158349	-0.000530912	0.202027	0.000530912	0.194458	-0.00347746	0.526621	0.00347746	0.510047	FALSE
chr18	51197069	C	T	chr18_51197069_C_T	-0.0491769	0.274168	0.0491769	0.264502	0.0285737	0.119889	-0.00149293	0.191513	0.00149293	0.187549	0.876857	0.078988	-0.0433258	0.133988	0.0433258	0.128883	0.0250736	0.0474225	-0.00131748	0.113401	0.00131748	0.110345	-0.00300904	0.562074	0.00300904	0.546927	FALSE
chr18	51198354	C	T	chr18_51198354_C_T	-0.112493	0.100823	0.112493	0.0997601	0.0189572	0.250527	-0.00240854	0.138851	0.00240854	0.136798	0.913202	0.0427438	-0.103013	0.046843	0.103013	0.0460733	0.0173355	0.0914075	-0.00220589	0.0794535	0.00220589	0.0779142	-0.00530194	0.406028	0.00530194	0.392092	FALSE
chr18	51211928	C	A	chr18_51211928_C_A	-0.000344135	0.765897	0.00756477	0.766129	0.00808639	0.710954	-6.20342e-06	0.761307	6.06532e-05	0.761265	0.539568	0.270743	-0.000175307	0.532684	0.00399167	0.531744	0.00436346	0.400525	-3.25009e-06	0.570518	3.19677e-05	0.569807	-9.20971e-05	0.670895	0.00181018	0.670837	FALSE
chr18	51211971	A	T	chr18_51211971_A_T	-0.0275691	0.444082	0.0275691	0.428801	0.0142588	0.365144	-0.000376022	0.412444	0.000376022	0.398203	0.516865	0.283663	-0.0143534	0.319211	0.0143534	0.306537	0.00743938	0.262163	-0.000198562	0.318782	0.000198562	0.306118	-0.00671356	0.344909	0.00671356	0.333842	FALSE
chr18	51384422	G	A	chr18_51384422_G_A	0.0231747	0.433978	0.0289146	0.441376	0.00955711	0.606338	0.000306386	0.477185	0.000359495	0.484383	0.462188	0.317535	0.0103552	0.328045	0.0138011	0.335041	0.00451592	0.395112	0.000143637	0.376847	0.000175521	0.38444	0.00574813	0.339578	0.00711371	0.345577	FALSE
chr18	51384530	T	C	chr18_51384530_T_C	-0.0771896	0.183799	0.0771896	0.178488	0.0728658	0.0124565	-0.0058946	0.0656937	0.0058946	0.0651229	0.464805	0.315646	-0.0357702	0.172269	0.0357702	0.1657	0.0339018	0.0247428	-0.00273539	0.0674451	0.00273539	0.0662884	-0.0193976	0.126989	0.0193976	0.12447	FALSE
chr18	54086460	T	C	chr18_54086460_T_C	0.0234338	0.421836	0.0275484	0.432833	0.00875951	0.658056	0.00023291	0.487452	0.000254897	0.49918	0.860587	0.0902364	0.0203529	0.214653	0.0238632	0.22036	0.00750162	0.26175	0.000200851	0.297222	0.000219609	0.305715	0.00148626	0.653908	0.00187052	0.663368	FALSE
chr18	54086580	A	G	chr18_54086580_A_G	-0.474298	0.00658173	0.474298	0.00666491	0.0428055	0.0483109	-0.0205773	0.0148065	0.0205773	0.0153415	0.882935	0.072496	-0.418421	0.00278732	0.418421	0.00303862	0.0378523	0.0192537	-0.0181939	0.00859319	0.0181939	0.00892052	-0.0326548	0.0537631	0.0326548	0.0532742	TRUE
chr18	54129669	C	A	chr18_54129669_C_A	-0.220054	0.0338989	0.220054	0.0338741	0.0247227	0.149529	-0.00571712	0.0618192	0.00571712	0.0611718	0.669065	0.202771	-0.150824	0.0262949	0.150824	0.0260139	0.0166616	0.0934224	-0.00393141	0.0466931	0.00393141	0.0460402	-0.0408165	0.0380871	0.0408165	0.0376042	TRUE
chr18	54129695	C	A	chr18_54129695_C_A	-1.11559	0.000363228	1.11559	0.000299053	0.110364	0.00365974	-0.125036	0.000943035	0.125036	0.000902092	0.667679	0.203057	-0.753095	0.000419855	0.753095	0.000377311	0.0736259	0.00290411	-0.0841572	0.000669845	0.0841572	0.000706437	-0.245888	0.000376673	0.245888	0.000305308	TRUE
chr18	54129977	A	G	chr18_54129977_A_G	0.0149889	0.30608	0.0430124	0.30719	0.0117524	0.479425	0.000343295	0.35153	0.000617166	0.352068	0.57532	0.251147	0.00708417	0.21163	0.0254709	0.213539	0.00688476	0.284891	0.000175666	0.256739	0.000363845	0.258635	0.00470807	0.258172	0.00960192	0.258401	FALSE
chr18	54174274	A	T	chr18_54174274_A_T	-0.00814012	0.515136	0.0217175	0.515829	0.00975612	0.583141	-0.000160386	0.539149	0.000251441	0.539715	0.351117	0.400514	-0.00260047	0.438875	0.00738295	0.439573	0.00342336	0.46795	-5.43446e-05	0.465517	8.66926e-05	0.467083	-0.00208171	0.407811	0.00537498	0.409857	FALSE
chr18	54206779	A	C	chr18_54206779_A_C	0.00953825	0.475292	0.0251917	0.482048	0.0137703	0.39397	0.000249096	0.444085	0.0004068	0.450698	0.202282	0.571455	0.00320532	0.508078	0.00568805	0.515575	0.00305503	0.50712	7.37171e-05	0.470102	9.87297e-05	0.478438	0.00268193	0.381963	0.00611176	0.38717	FALSE
chr18	54247680	C	T	chr18_54247680_C_T	0.147418	0.0721055	0.147418	0.0728032	0.0301345	0.10238	0.00478143	0.0783721	0.00478143	0.0794705	0.795216	0.137595	0.117495	0.0412615	0.117495	0.041651	0.0239984	0.0494628	0.00382952	0.0500502	0.00382952	0.0506971	0.0171396	0.13921	0.0171396	0.142129	FALSE
chr18	54250876	C	G	chr18_54250876_C_G	-0.00460556	0.804332	0.00670248	0.794919	0.00553315	0.916249	-2.87917e-05	0.853855	3.86358e-05	0.844276	0.412392	0.353373	-0.00156969	0.618959	0.00255184	0.61063	0.00225336	0.56473	-9.8119e-06	0.696545	1.44226e-05	0.686228	-0.00110834	0.697412	0.00171174	0.68787	FALSE
chr18	54263594	A	C	chr18_54263594_A_C	-0.301258	0.0194938	0.301258	0.0191593	0.0427989	0.0495604	-0.0142003	0.0264432	0.0142003	0.0265091	0.255385	0.50085	-0.0797048	0.0711117	0.0797048	0.0692271	0.0110639	0.169014	-0.00383268	0.0517779	0.00383268	0.0506371	-0.075264	0.0121624	0.075264	0.0117467	FALSE
chr18	54263616	G	A	chr18_54263616_G_A	-0.0806617	0.153333	0.0806617	0.148577	0.0195587	0.225483	-0.00164663	0.167091	0.00164663	0.162832	0.265794	0.488297	-0.021336	0.23944	0.021336	0.228712	0.00520947	0.353486	-0.000436603	0.214304	0.000436603	0.20554	-0.0210108	0.101372	0.0210108	0.0995976	FALSE
chr18	54263847	C	T	chr18_54263847_C_T	-0.0871443	0.138312	0.0871443	0.134737	0.0228886	0.166889	-0.00199566	0.138003	0.00199566	0.13531	0.323286	0.427344	-0.0282765	0.192577	0.0282765	0.183858	0.00741358	0.26101	-0.000648989	0.16424	0.000648989	0.158147	-0.0229274	0.0890479	0.0229274	0.0873965	FALSE
chr18	54263970	G	C	chr18_54263970_G_C	0.0876385	0.136338	0.0876385	0.140771	0.0446193	0.0444542	0.00413778	0.0821647	0.00413778	0.0832129	0.329733	0.421107	0.0294208	0.177326	0.0294208	0.184527	0.0148137	0.11107	0.00139543	0.100178	0.00139543	0.10357	0.0231831	0.091812	0.0231831	0.0934854	FALSE
chr18	54268959	C	A	chr18_54268959_C_A	-0.0381109	0.357322	0.0381109	0.345469	0.0118707	0.471412	-0.000482536	0.393578	0.000482536	0.382717	0.785968	0.144452	-0.0299654	0.199797	0.0299654	0.191657	0.00934075	0.204062	-0.000380511	0.253094	0.000380511	0.243923	-0.00464138	0.459747	0.00464138	0.446602	FALSE
chr18	54268983	A	C	chr18_54268983_A_C	-0.0133246	0.677787	0.0133246	0.662393	0.00461543	0.972245	-6.63449e-05	0.802256	6.63449e-05	0.787539	0.805216	0.132246	-0.0107266	0.433863	0.0107266	0.420502	0.00371378	0.441039	-5.33583e-05	0.585851	5.33583e-05	0.569881	-0.00132906	0.772149	0.00132906	0.755758	FALSE
chr18	54269002	A	G	chr18_54269002_A_G	-0.0213502	0.519633	0.0213502	0.503444	0.00839035	0.686625	-0.000183161	0.574705	0.000183161	0.558184	0.817122	0.124746	-0.0174953	0.281041	0.0174953	0.269307	0.00682639	0.283681	-0.000149295	0.365075	0.000149295	0.351354	-0.00207695	0.657036	0.00207695	0.640763	FALSE
chr18	54269165	G	A	chr18_54269165_G_A	0.022662	0.417016	0.0281102	0.426079	0.015901	0.315657	0.000452412	0.367527	0.000502323	0.374956	0.892716	0.0639458	0.0202721	0.208984	0.0251183	0.214227	0.0141867	0.119118	0.00040423	0.218502	0.000448626	0.223277	0.00124172	0.702756	0.00152437	0.711757	FALSE
chr18	54269477	G	T	chr18_54269477_G_T	-0.0393156	0.289033	0.0517628	0.282711	0.0190328	0.233723	-0.00093294	0.259093	0.00113787	0.254266	0.950118	0.0161868	-0.0374713	0.135493	0.049098	0.132142	0.0180762	0.0807138	-0.000887524	0.147329	0.00107895	0.144431	-0.0012846	0.70511	0.00171332	0.692802	FALSE
chr18	54269749	G	T	chr18_54269749_G_T	-0.0621984	0.248684	0.0621984	0.243315	0.0170773	0.27656	-0.00109162	0.263841	0.00109162	0.257945	0.95768	0.0116782	-0.0597637	0.11859	0.0597637	0.114708	0.016375	0.0939765	-0.00104946	0.149541	0.00104946	0.145424	-0.00185306	0.6947	0.00185306	0.678932	FALSE
chr18	54270227	A	G	chr18_54270227_A_G	0.0422736	0.292846	0.0422736	0.304912	0.0103475	0.555867	0.000453805	0.355422	0.000453805	0.368996	0.858471	0.0950739	0.036392	0.145709	0.036392	0.15219	0.00889163	0.215942	0.000390898	0.2128	0.000390898	0.221627	0.00311066	0.519396	0.00311066	0.534974	FALSE
chr18	54270459	G	A	chr18_54270459_G_A	-0.0269401	0.455345	0.0269401	0.439878	0.0189028	0.236506	-0.00054005	0.360163	0.00054005	0.348052	0.705469	0.188412	-0.0188507	0.27159	0.0188507	0.260919	0.0131968	0.131153	-0.000375025	0.244453	0.000375025	0.235469	-0.00461597	0.450097	0.00461597	0.436469	FALSE
chr18	54284899	T	G	chr18_54284899_T_G	-0.00441401	0.62879	0.0136885	0.623397	0.00704057	0.791214	-3.67874e-05	0.679748	9.73673e-05	0.674306	0.405203	0.35696	-0.00173592	0.473694	0.00562926	0.470238	0.00285917	0.508139	-1.5009e-05	0.543542	4.01719e-05	0.53923	-0.00116709	0.517801	0.00336154	0.513376	FALSE
chr18	54285043	G	A	chr18_54285043_G_A	-0.0573022	0.245538	0.0573022	0.237543	0.0195489	0.225271	-0.00120479	0.226329	0.00120479	0.219743	0.463234	0.315821	-0.0260169	0.218426	0.0260169	0.209201	0.00904845	0.212427	-0.000555771	0.201338	0.000555771	0.193889	-0.0143703	0.176539	0.0143703	0.172614	FALSE
chr18	54285186	C	A	chr18_54285186_C_A	-0.0727358	0.213983	0.0727358	0.208825	0.0160232	0.304171	-0.00120824	0.247651	0.00120824	0.241085	0.485196	0.302007	-0.0387873	0.183274	0.0387873	0.176808	0.00779435	0.247969	-0.000642509	0.209386	0.000642509	0.201088	-0.0171047	0.163595	0.0171047	0.16009	FALSE
chr18	54285386	C	A	chr18_54285386_C_A	-0.0804485	0.169026	0.0804485	0.165121	0.0210562	0.205482	-0.00190776	0.171059	0.00190776	0.168188	0.436806	0.334364	-0.0345468	0.173748	0.0345468	0.167054	0.00895552	0.216455	-0.000794346	0.165212	0.000794346	0.159904	-0.0202328	0.117162	0.0202328	0.114774	FALSE
chr18	54285414	G	A	chr18_54285414_G_A	-0.0336727	0.389189	0.0336727	0.376628	0.0118664	0.472549	-0.000411478	0.410382	0.000411478	0.396797	0.436467	0.334646	-0.0153219	0.315508	0.0153219	0.302764	0.00515065	0.35752	-0.000185119	0.341739	0.000185119	0.328911	-0.00836337	0.291989	0.00836337	0.283358	FALSE
chr18	54285678	C	G	chr18_54285678_C_G	-0.0129052	0.657595	0.0141784	0.643408	0.0090998	0.636276	-0.000142071	0.667483	0.000152071	0.654191	0.305361	0.444449	-0.00371698	0.583791	0.0042168	0.572285	0.00275722	0.518205	-4.09149e-05	0.602346	4.48408e-05	0.589928	-0.00346476	0.540422	0.00376645	0.528561	FALSE
chr18	54357759	T	C	chr18_54357759_T_C	0.0280421	0.419771	0.0280421	0.4333	0.0307412	0.097693	0.000847221	0.267861	0.000847221	0.275829	0.95135	0.0153044	0.0266724	0.206747	0.0266724	0.215604	0.0292396	0.0330583	0.000805712	0.152327	0.000805712	0.157994	0.00100513	0.774391	0.00100513	0.788607	FALSE
chr18	54357945	G	T	chr18_54357945_G_T	-0.0185707	0.559455	0.0185707	0.541375	0.0157756	0.313246	-0.000308281	0.483119	0.000308281	0.467805	0.970281	0.00606112	-0.0180187	0.293031	0.0180187	0.281212	0.0153018	0.105055	-0.000299022	0.289761	0.000299022	0.278943	-0.000525589	0.889208	0.000525589	0.875417	FALSE
chr18	54357949	T	C	chr18_54357949_T_C	0.0289914	0.32954	0.0408405	0.333258	0.0319113	0.0885062	0.000883331	0.212593	0.00128773	0.211961	0.971231	0.00571326	0.0280639	0.15276	0.0395724	0.153998	0.030985	0.0288611	0.000854673	0.116585	0.00124745	0.116537	0.00087651	0.75811	0.00117503	0.763695	FALSE
chr18	54357973	G	T	chr18_54357973_G_T	-0.00208305	0.330025	0.0411489	0.327648	0.0206109	0.199119	-2.59016e-05	0.274837	0.000871926	0.27283	0.969922	0.00622108	-0.00190061	0.151606	0.0398491	0.150646	0.0199759	0.0667943	-2.18499e-05	0.1534	0.000843682	0.152432	-4.12849e-05	0.760708	0.00118774	0.759091	FALSE
chr18	54358024	G	T	chr18_54358024_G_T	-0.0085826	0.566481	0.0190738	0.562081	0.0198245	0.213778	-0.000155363	0.449578	0.000369799	0.445471	0.96504	0.00819128	-0.00812275	0.292635	0.0182587	0.290539	0.019129	0.0718208	-0.000146777	0.260937	0.000353968	0.258422	-0.000306461	0.86892	0.000601807	0.865355	FALSE
chr18	54358056	C	T	chr18_54358056_C_T	-0.0538529	0.244044	0.0538529	0.235274	0.0181619	0.251431	-0.000969387	0.234769	0.000969387	0.227585	0.962828	0.0090975	-0.0518761	0.106697	0.0518761	0.102731	0.0174515	0.0849084	-0.000931903	0.129646	0.000931903	0.125281	-0.00164505	0.704899	0.00164505	0.689447	FALSE
chr18	54679927	A	G	chr18_54679927_A_G	0.00915327	0.654476	0.0134811	0.660092	0.0123942	0.444763	0.000118381	0.60447	0.00018009	0.609135	0.527634	0.278039	0.00488421	0.475639	0.0071823	0.480225	0.00653739	0.294466	6.32916e-05	0.465358	9.60373e-05	0.469653	0.00211982	0.565371	0.00312019	0.57047	FALSE
chr18	54679997	A	G	chr18_54679997_A_G	-0.0019911	0.878151	0.00423503	0.867164	0.0048932	0.944275	-1.13969e-05	0.923681	2.13856e-05	0.913454	0.530573	0.276177	-0.00106501	0.678773	0.0022636	0.669582	0.00259546	0.531444	-6.09556e-06	0.763208	1.1431e-05	0.753229	-0.000477952	0.807281	0.00102736	0.796511	FALSE
chr18	54713672	A	G	chr18_54713672_A_G	0.174071	0.0500032	0.174071	0.0497062	0.0248942	0.143663	0.00442269	0.0730641	0.00442269	0.0737323	0.402004	0.359675	0.0737765	0.0732463	0.0737765	0.0756893	0.0102288	0.187293	0.00191247	0.0807825	0.00191247	0.082346	0.0435318	0.032053	0.0435318	0.0322781	FALSE
chr18	54718385	A	G	chr18_54718385_A_G	-0.282794	0.0205822	0.282794	0.0209411	0.0339465	0.0834118	-0.010098	0.0359002	0.010098	0.0361429	0.883429	0.0704015	-0.24961	0.00976044	0.24961	0.0100482	0.0298726	0.0334473	-0.00886721	0.0213799	0.00886721	0.0214575	-0.0180558	0.127574	0.0180558	0.125129	TRUE
chr18	54805751	G	A	chr18_54805751_G_A	-0.015921	0.614595	0.015921	0.599273	0.00839693	0.683596	-0.000149261	0.64923	0.000149261	0.632462	0.635711	0.221046	-0.0103611	0.409878	0.0103611	0.396011	0.00543154	0.344088	-9.85387e-05	0.469274	9.85387e-05	0.454269	-0.00302015	0.57763	0.00302015	0.562089	FALSE
chr18	54805870	C	T	chr18_54805870_C_T	-0.00676864	0.665867	0.0125502	0.663418	0.00955902	0.605079	-6.07482e-05	0.675429	0.00011806	0.67352	0.744342	0.167394	-0.00477893	0.419838	0.00919013	0.417337	0.00715425	0.271988	-4.3004e-05	0.465435	8.67233e-05	0.462952	-0.00101148	0.679702	0.00190387	0.676083	FALSE
chr18	54805936	G	A	chr18_54805936_G_A	-0.0254707	0.46944	0.0254707	0.454363	0.0114248	0.494291	-0.000289171	0.480133	0.000289171	0.464325	0.763441	0.157373	-0.0192898	0.266497	0.0192898	0.25527	0.0086871	0.22138	-0.000218242	0.310502	0.000218242	0.297832	-0.00344094	0.535913	0.00344094	0.520695	FALSE
chr18	54813347	G	A	chr18_54813347_G_A	0.0245524	0.439935	0.0245524	0.455942	0.00477606	0.953746	0.000119934	0.616514	0.000119934	0.634618	0.54858	0.26487	0.0139	0.296622	0.0139	0.310206	0.00263805	0.529717	6.82909e-05	0.450484	6.82909e-05	0.465852	0.0054115	0.370706	0.0054115	0.384032	FALSE
chr18	54828093	G	T	chr18_54828093_G_T	-0.0117605	0.554186	0.0184359	0.543905	0.00757514	0.74997	-7.96097e-05	0.617028	0.00013635	0.60633	0.644724	0.217528	-0.00733153	0.343517	0.0120131	0.33423	0.00489305	0.370368	-4.91601e-05	0.428277	8.89535e-05	0.41818	-0.00271845	0.495763	0.00379821	0.485314	FALSE
chr18	54828275	A	G	chr18_54828275_A_G	-0.00465412	0.498793	0.0252373	0.495687	0.010457	0.550872	-5.39139e-05	0.541727	0.000274056	0.538656	0.745729	0.167129	-0.00437494	0.337621	0.0188764	0.332858	0.00779289	0.249103	-4.98784e-05	0.394976	0.000204975	0.390277	-5.08122e-05	0.544182	0.00353462	0.541077	FALSE
chr18	54829059	T	C	chr18_54829059_T_C	0.138853	0.0714734	0.138853	0.0714415	0.0418763	0.0514327	0.00607139	0.0560821	0.00607139	0.0565596	0.547751	0.26639	0.0766523	0.065022	0.0766523	0.0674192	0.0229359	0.0537601	0.00334112	0.0497489	0.00334112	0.0502083	0.0329215	0.051893	0.0329215	0.0520685	TRUE
chr18	54835869	T	G	chr18_54835869_T_G	-0.0214264	0.520075	0.0218446	0.507987	0.0198371	0.213304	-0.000427381	0.415785	0.000435969	0.406167	0.253418	0.502968	-0.00484023	0.527766	0.00496051	0.516238	0.00496277	0.366791	-9.45609e-05	0.441335	9.70314e-05	0.430089	-0.00531623	0.418112	0.00540832	0.409266	FALSE
chr18	54836082	A	C	chr18_54836082_A_C	0.637127	0.00300243	0.637127	0.00305595	0.146467	0.00131828	0.0993126	0.00164561	0.0993126	0.00171169	0.420525	0.346381	0.285086	0.00959008	0.285086	0.00916129	0.0627972	0.00501636	0.0448177	0.00320216	0.0448177	0.00308305	0.159291	0.001831	0.159291	0.00194484	TRUE
chr18	54836358	G	A	chr18_54836358_G_A	0.00511299	0.824442	0.00523181	0.835828	0.00636614	0.842489	3.4625e-05	0.84107	3.5293e-05	0.854063	0.180296	0.602816	0.000671291	0.791037	0.00070536	0.802251	0.00110659	0.722481	4.48003e-06	0.81625	4.67155e-06	0.826543	0.00118932	0.747058	0.00122426	0.759887	FALSE
chr18	54945827	G	C	chr18_54945827_G_C	0.00778026	0.436048	0.025507	0.441574	0.0106638	0.542046	0.000115196	0.455634	0.00028455	0.460601	0.402733	0.359477	0.00352873	0.35202	0.0103226	0.356731	0.00434908	0.400884	5.11411e-05	0.378395	0.00011675	0.383488	0.00229766	0.325983	0.00667704	0.329575	FALSE
chr18	54945908	G	A	chr18_54945908_G_A	0.00445851	0.716729	0.0102474	0.718666	0.00507346	0.928115	1.63351e-05	0.812845	5.0123e-05	0.814159	0.465538	0.315018	0.00175121	0.562907	0.0045377	0.56048	0.00235527	0.555557	6.20588e-06	0.666397	2.22993e-05	0.663584	0.00109723	0.632622	0.00242469	0.632332	FALSE
chr18	54947441	A	G	chr18_54947441_A_G	-0.00703863	0.588034	0.0162333	0.583447	0.00823932	0.694619	-9.57658e-05	0.621671	0.000149637	0.615155	0.117449	0.709854	-0.000539155	0.675815	0.00180875	0.671088	0.000913535	0.75705	-8.34479e-06	0.691444	1.57729e-05	0.686855	-0.00174508	0.503432	0.00372041	0.499671	FALSE
chr18	54983568	C	T	chr18_54983568_C_T	-0.196148	0.040162	0.196148	0.040498	0.0256092	0.140178	-0.00540634	0.065361	0.00540634	0.0649858	0.642527	0.219272	-0.127027	0.0342832	0.127027	0.0335945	0.0165737	0.0941868	-0.00353635	0.0505889	0.00353635	0.0494572	-0.0403036	0.0376128	0.0403036	0.0372696	FALSE
chr18	55102184	G	A	chr18_55102184_G_A	-0.0337679	0.376741	0.0337679	0.362397	0.0124807	0.439364	-0.000427581	0.384779	0.000427581	0.37139	0.25839	0.49749	-0.00868694	0.402922	0.00868694	0.389168	0.00323564	0.478101	-0.000110392	0.40032	0.000110392	0.385639	-0.00870794	0.271289	0.00870794	0.262049	FALSE
chr18	55102406	T	C	chr18_55102406_T_C	-0.0237527	0.430489	0.029492	0.421179	0.00775558	0.728992	-0.000180086	0.527766	0.00023911	0.518351	0.186439	0.592635	-0.0047239	0.499283	0.00566115	0.489075	0.00143691	0.671445	-3.6003e-05	0.554814	4.56419e-05	0.544353	-0.00598472	0.332724	0.00737888	0.326437	FALSE
chr18	55106319	G	T	chr18_55106319_G_T	-0.0272348	0.436865	0.0272348	0.420681	0.00971037	0.598907	-0.000263434	0.482661	0.000263434	0.465937	0.287333	0.464767	-0.0077476	0.422324	0.0077476	0.408495	0.00279701	0.513505	-7.51255e-05	0.454481	7.51255e-05	0.439	-0.00727408	0.317093	0.00727408	0.306205	FALSE
chr18	55268670	C	G	chr18_55268670_C_G	-0.00488388	0.627721	0.0137256	0.623642	0.00576044	0.882346	-4.15485e-05	0.718912	8.12293e-05	0.716083	0.711834	0.181257	-0.00405025	0.382402	0.0099117	0.380375	0.00412578	0.414625	-3.24956e-05	0.4988	5.88119e-05	0.496351	-0.000552583	0.637479	0.00212459	0.635866	FALSE
chr18	55343883	G	A	chr18_55343883_G_A	-0.328647	0.0147741	0.328647	0.0151965	0.0812489	0.00922543	-0.0272994	0.0108237	0.0272994	0.0111746	0.249605	0.508482	-0.0846908	0.0617607	0.0846908	0.0604995	0.0204197	0.0665826	-0.00708036	0.0254712	0.00708036	0.0256428	-0.0835543	0.00967659	0.0835543	0.00981165	TRUE
chr18	55384938	C	T	chr18_55384938_C_T	-0.0239869	0.491914	0.0239869	0.476674	0.0113501	0.497525	-0.000282312	0.492891	0.000282312	0.477137	0.707782	0.187088	-0.0172335	0.295684	0.0172335	0.284023	0.00809137	0.24001	-0.000204198	0.33215	0.000204198	0.319977	-0.00366959	0.511227	0.00366959	0.49519	FALSE
chr18	55421008	G	A	chr18_55421008_G_A	-0.0485241	0.271384	0.0485241	0.261668	0.013207	0.407312	-0.000635911	0.304928	0.000635911	0.29442	0.510801	0.287399	-0.0248059	0.213065	0.0248059	0.203649	0.00669032	0.287767	-0.000322383	0.24621	0.000322383	0.235884	-0.011744	0.20138	0.011744	0.196396	FALSE
chr18	55423996	T	C	chr18_55423996_T_C	0.071702	0.184214	0.071702	0.191241	0.014775	0.345921	0.00102122	0.223402	0.00102122	0.231227	0.424256	0.343622	0.0309507	0.176495	0.0309507	0.184319	0.00628775	0.304362	0.000444774	0.201499	0.000444774	0.210503	0.0180494	0.128015	0.0180494	0.131626	FALSE
chr18	55478080	A	G	chr18_55478080_A_G	-0.00319716	0.693834	0.0111023	0.685951	0.0080066	0.713714	-3.39539e-05	0.706727	9.66786e-05	0.696887	0.557696	0.261096	-0.00159408	0.475207	0.00629294	0.466513	0.00444613	0.397787	-1.74243e-05	0.527316	5.47083e-05	0.516697	-0.000803468	0.61081	0.00244534	0.602827	FALSE
chr18	55534741	G	A	chr18_55534741_G_A	0.280684	0.0210663	0.280684	0.0207379	0.0531085	0.0300003	0.015413	0.0225826	0.015413	0.0222509	0.615769	0.231438	0.176048	0.0202476	0.176048	0.0202421	0.0330829	0.0267737	0.00977785	0.0190633	0.00977785	0.0188631	0.0595551	0.0178869	0.0595551	0.0179188	TRUE
chr18	55779143	G	A	chr18_55779143_G_A	0.0516726	0.213639	0.0715651	0.216149	0.020701	0.228896	0.00184347	0.20391	0.00217179	0.207673	0.670203	0.205378	0.0328045	0.138246	0.047431	0.140879	0.0137604	0.134268	0.00118006	0.14537	0.00142148	0.147906	0.0103196	0.20817	0.0133112	0.210505	FALSE
chr18	55779283	C	G	chr18_55779283_C_G	-0.00754454	0.733529	0.00946013	0.725223	0.0102937	0.557827	-6.06252e-05	0.703858	8.74699e-05	0.696165	0.672593	0.204367	-0.00512404	0.465472	0.00640385	0.456623	0.00687407	0.28182	-4.09427e-05	0.488684	5.88777e-05	0.479417	-0.00128142	0.700975	0.00167839	0.693032	FALSE
chr18	55779774	T	C	chr18_55779774_T_C	0.00501801	0.72107	0.0106873	0.724227	0.00850241	0.674736	8.2509e-05	0.723921	0.000126342	0.725022	0.768793	0.155484	0.00385079	0.477893	0.00827443	0.477864	0.00655478	0.298091	6.34282e-05	0.525282	9.77736e-05	0.525442	0.000590692	0.757139	0.00135923	0.759415	FALSE
chr18	55780015	G	C	chr18_55780015_G_C	-0.0450417	0.306699	0.0450417	0.297254	0.011799	0.475628	-0.000519443	0.36357	0.000519443	0.350743	0.83621	0.11271	-0.0376814	0.159462	0.0376814	0.153366	0.00987029	0.19044	-0.000434737	0.220136	0.000434737	0.211724	-0.00394271	0.506073	0.00394271	0.491958	FALSE
chr18	55780459	G	A	chr18_55780459_G_A	-0.315637	0.0159527	0.315637	0.0160651	0.0568257	0.0244449	-0.0185244	0.0172595	0.0185244	0.0175959	0.880558	0.0747509	-0.278493	0.00744666	0.278493	0.0077463	0.0500956	0.00966486	-0.0163678	0.00982162	0.0163678	0.010145	-0.0206488	0.104282	0.0206488	0.101924	TRUE
chr18	55838799	G	A	chr18_55838799_G_A	0.00397198	0.667363	0.0114838	0.674731	0.00746686	0.76038	2.19065e-05	0.71641	8.08519e-05	0.723061	0.343573	0.408064	0.00129654	0.561795	0.00387872	0.5678	0.00256347	0.534719	7.04614e-06	0.621442	2.73087e-05	0.627388	0.000944789	0.567008	0.00288836	0.572906	FALSE
chr18	56115340	C	T	chr18_56115340_C_T	-0.0335707	0.404875	0.0335707	0.392708	0.0110834	0.513942	-0.00040309	0.436575	0.00040309	0.422812	0.57198	0.254691	-0.0166799	0.293093	0.0166799	0.282012	0.0062296	0.305895	-0.000196749	0.33231	0.000196749	0.319506	-0.00800133	0.332506	0.00800133	0.323858	FALSE
chr18	56637876	G	T	chr18_56637876_G_T	-0.154646	0.0682063	0.154646	0.067382	0.0300622	0.102177	-0.00494455	0.0743723	0.00494455	0.0736262	0.553078	0.261997	-0.090995	0.0637771	0.090995	0.0615405	0.0168851	0.0918926	-0.00294286	0.0648231	0.00294286	0.0634515	-0.0336313	0.0534143	0.0336313	0.0525373	FALSE
chr18	56637903	G	T	chr18_56637903_G_T	-0.0271493	0.471958	0.0271493	0.457557	0.0116175	0.484357	-0.000321754	0.493589	0.000321754	0.47971	0.584625	0.244932	-0.0164313	0.327643	0.0164313	0.316795	0.00682247	0.282552	-0.000195828	0.363721	0.000195828	0.351184	-0.00567826	0.419072	0.00567826	0.408461	FALSE
chr18	56638034	C	G	chr18_56638034_C_G	0.0485271	0.26811	0.0485271	0.27619	0.0191221	0.229756	0.000980911	0.242787	0.000980911	0.250172	0.737333	0.168077	0.0347462	0.155142	0.0347462	0.161572	0.0140459	0.118029	0.000700613	0.159219	0.000700613	0.164965	0.00819029	0.292203	0.00819029	0.300054	FALSE
chr18	56638333	C	T	chr18_56638333_C_T	-0.00667234	0.81825	0.00667234	0.801936	0.00378121	0.980391	-3.25256e-05	0.895406	3.25256e-05	0.880445	0.918337	0.0365867	-0.00622121	0.519921	0.00622121	0.505337	0.00348768	0.460975	-3.05113e-05	0.667369	3.05113e-05	0.652419	-0.000249297	0.946339	0.000249297	0.933571	FALSE
chr18	56638526	G	A	chr18_56638526_G_A	0.0172713	0.539652	0.0172713	0.556913	0.00514736	0.918543	9.15965e-05	0.677705	9.15965e-05	0.694664	0.961576	0.00779136	0.0166352	0.263892	0.0166352	0.276054	0.00495037	0.369982	8.82099e-05	0.413978	8.82099e-05	0.429343	0.000579577	0.848577	0.000579577	0.862599	FALSE
chr18	56638718	C	T	chr18_56638718_C_T	-0.212993	0.0368379	0.212993	0.0363389	0.0800831	0.00927042	-0.01732	0.0188931	0.01732	0.0195137	0.97816	0.00216217	-0.208827	0.0147448	0.208827	0.0148667	0.0783429	0.00225809	-0.016982	0.00979842	0.016982	0.010046	-0.00501294	0.427531	0.00501294	0.41426	TRUE
chr18	56639045	T	C	chr18_56639045_T_C	-0.00818718	0.654887	0.0130498	0.644761	0.00445327	0.972184	-2.85325e-05	0.79233	5.52023e-05	0.783627	0.938673	0.0216518	-0.00751837	0.369019	0.0121847	0.362903	0.00418931	0.41177	-2.6102e-05	0.536307	5.16993e-05	0.529002	-0.000455722	0.87065	0.000589104	0.862446	FALSE
chr18	56650941	A	G	chr18_56650941_A_G	-0.0102508	0.710684	0.0102508	0.69475	0.00429194	0.975826	-4.37653e-05	0.833333	4.37653e-05	0.818269	0.8386	0.107258	-0.00860277	0.417915	0.00860277	0.403315	0.00360191	0.450102	-3.67532e-05	0.577366	3.67532e-05	0.561546	-0.000849516	0.82976	0.000849516	0.814886	FALSE
chr18	56651096	G	A	chr18_56651096_G_A	0.000926243	0.558026	0.0181446	0.556023	0.00733158	0.765822	4.15989e-05	0.628923	0.00013906	0.628844	0.893217	0.0603053	0.000929343	0.295965	0.016169	0.294351	0.00655339	0.294131	3.77182e-05	0.394984	0.000124269	0.393526	-3.17576e-06	0.795914	0.000968608	0.794133	FALSE
chr18	56651223	T	C	chr18_56651223_T_C	-0.299113	0.0188004	0.299113	0.0188649	0.037462	0.0663549	-0.0119422	0.0299492	0.0119422	0.0303157	0.915604	0.0394714	-0.274717	0.0083683	0.274717	0.00857183	0.0343662	0.0237662	-0.0109825	0.0162643	0.0109825	0.0166871	-0.0138241	0.171284	0.0138241	0.167045	TRUE
chr18	56651272	C	T	chr18_56651272_C_T	0.0807699	0.151549	0.105029	0.151961	0.0168271	0.295305	0.00201942	0.198233	0.00236583	0.199419	0.923615	0.0324405	0.0753852	0.0735717	0.0973313	0.073243	0.0155764	0.105687	0.0018883	0.116118	0.00220156	0.1164	0.0031186	0.463642	0.00441113	0.469939	FALSE
chr18	56651278	A	T	chr18_56651278_A_T	-0.0598708	0.13541	0.0943043	0.135596	0.0179701	0.251681	-0.00102553	0.168743	0.00168203	0.168474	0.921343	0.0348102	-0.0548221	0.0625412	0.0868385	0.0626891	0.0165852	0.0911011	-0.000938386	0.0948443	0.00155059	0.0947705	-0.00290582	0.45853	0.00443336	0.45379	FALSE
chr18	56651611	A	G	chr18_56651611_A_G	0.0176479	0.381192	0.0335362	0.383912	0.0109634	0.518281	0.00020184	0.413728	0.000384828	0.417192	0.901318	0.0534947	0.0156476	0.188299	0.0302578	0.190067	0.00989148	0.190121	0.000178518	0.247458	0.000347149	0.248598	0.000971783	0.692119	0.0016641	0.694658	FALSE
chr18	56651625	T	G	chr18_56651625_T_G	0.00145477	0.730385	0.00866088	0.73413	0.0114902	0.489742	2.68388e-05	0.661896	0.000109337	0.664983	0.897331	0.0573705	0.00132389	0.416534	0.00770595	0.419393	0.0102784	0.181927	2.40888e-05	0.419257	9.69793e-05	0.422139	0.000103212	0.861841	0.000573225	0.86437	FALSE
chr18	56651668	A	G	chr18_56651668_A_G	0.000187998	0.782765	0.00757852	0.777109	0.00569599	0.88338	-1.42192e-06	0.852411	3.95507e-05	0.843302	0.886559	0.0673205	0.000212489	0.477184	0.00680207	0.469298	0.0050274	0.362671	-9.65265e-07	0.588584	3.54024e-05	0.579139	1.58788e-06	0.911409	0.000392207	0.903322	FALSE
chr18	56651856	T	C	chr18_56651856_T_C	-0.0221906	0.526052	0.0221906	0.512223	0.00620672	0.853324	-0.000160001	0.644865	0.000160001	0.62856	0.81844	0.123093	-0.0184911	0.300001	0.0184911	0.288337	0.00512162	0.360571	-0.000134516	0.429884	0.000134516	0.414837	-0.00191498	0.683316	0.00191498	0.667422	FALSE
chr18	56651868	A	T	chr18_56651868_A_T	-0.00464794	0.628358	0.0146959	0.628357	0.00870627	0.659755	-8.47956e-05	0.646276	0.000159092	0.647405	0.811514	0.127493	-0.00358685	0.363465	0.0120741	0.365102	0.00709479	0.277829	-6.82123e-05	0.42658	0.000130985	0.428971	-0.000546231	0.741763	0.00135287	0.742472	FALSE
chr18	56671396	C	T	chr18_56671396_C_T	0.0233184	0.451604	0.0233184	0.468538	0.00907558	0.637691	0.000216512	0.498131	0.000216512	0.514802	0.271818	0.480415	0.00630427	0.435051	0.00630427	0.449453	0.00255115	0.544129	6.06307e-05	0.470659	6.06307e-05	0.485759	0.00595297	0.345954	0.00595297	0.358459	FALSE
chr18	56671611	G	A	chr18_56671611_G_A	0.0461432	0.272752	0.0461432	0.282109	0.0141022	0.379628	0.000698224	0.292285	0.000698224	0.301353	0.258898	0.495414	0.0119145	0.32709	0.0119145	0.3397	0.00355573	0.456295	0.000174364	0.321268	0.000174364	0.334149	0.0116947	0.200008	0.0116947	0.205661	FALSE
chr18	56671644	G	A	chr18_56671644_G_A	-0.0281114	0.441676	0.0281114	0.428332	0.0157379	0.324867	-0.00049904	0.391854	0.00049904	0.379122	0.252133	0.503202	-0.00687101	0.461417	0.00687101	0.446608	0.00379683	0.437537	-0.000114463	0.41695	0.000114463	0.402113	-0.00698827	0.339823	0.00698827	0.330221	FALSE
chr18	56746976	A	G	chr18_56746976_A_G	0.00284539	0.805477	0.00642945	0.807936	0.00775777	0.735432	2.84849e-05	0.811912	5.5116e-05	0.81436	0.408324	0.355501	0.000804548	0.645118	0.00240171	0.644227	0.00313797	0.48307	8.48213e-06	0.672083	2.02866e-05	0.671249	0.000700256	0.720846	0.00157994	0.721241	FALSE
chr18	56747133	C	A	chr18_56747133_C_A	-0.0323442	0.409432	0.0341437	0.399824	0.0129087	0.421866	-0.000468166	0.423708	0.000480076	0.414327	0.453373	0.323503	-0.0157922	0.331438	0.0164926	0.322804	0.00593805	0.321036	-0.000226509	0.350411	0.000231145	0.341316	-0.00788224	0.323605	0.00838084	0.316954	FALSE
chr18	56869540	T	C	chr18_56869540_T_C	-1.29581e-05	0.746976	0.00837246	0.7486	0.00682141	0.805309	-2.48848e-06	0.780391	5.98771e-05	0.781694	0.353393	0.398675	-0.000427818	0.5873	0.00311125	0.588659	0.00246714	0.549246	-4.66351e-06	0.641158	2.29923e-05	0.643766	7.93941e-06	0.639283	0.00206266	0.642046	FALSE
chr18	56873602	A	G	chr18_56873602_A_G	0.0526626	0.234729	0.0526626	0.24358	0.0113205	0.501462	0.000570579	0.304074	0.000570579	0.315506	0.345317	0.405942	0.0181608	0.247182	0.0181608	0.258911	0.00386733	0.432088	0.000194511	0.28863	0.000194511	0.301692	0.0136685	0.165786	0.0136685	0.170336	FALSE
chr18	56900528	A	G	chr18_56900528_A_G	0.00806174	0.773641	0.00806174	0.788771	0.00766313	0.744135	7.07412e-05	0.797046	7.07412e-05	0.812163	0.348179	0.403997	0.00289439	0.663106	0.00289439	0.677307	0.00267429	0.525877	2.5463e-05	0.692434	2.5463e-05	0.706537	0.00212776	0.677651	0.00212776	0.69192	FALSE
chr18	56900727	T	G	chr18_56900727_T_G	0.0054069	0.716122	0.00976092	0.718892	0.00549285	0.913334	3.4035e-05	0.792467	5.40297e-05	0.794391	0.291163	0.459786	0.00182757	0.594179	0.00296884	0.59786	0.00160333	0.646685	1.13202e-05	0.675803	1.65043e-05	0.680125	0.00129254	0.600505	0.00243581	0.604595	FALSE
chr18	57004459	C	A	chr18_57004459_C_A	0.000609682	0.811711	0.00584429	0.816751	0.00411726	0.98044	2.75311e-06	0.885531	2.40861e-05	0.890556	0.404965	0.357012	0.000441304	0.620768	0.00235577	0.625152	0.00165663	0.63756	1.85891e-06	0.730889	9.65642e-06	0.735963	0.000168315	0.71386	0.00145768	0.718302	FALSE
chr18	57035002	A	G	chr18_57035002_A_G	0.00754232	0.684917	0.0110296	0.694104	0.00701041	0.791584	6.58335e-05	0.722858	8.9204e-05	0.73239	0.12667	0.69905	0.000714183	0.740871	0.00112029	0.748642	0.000872233	0.768579	6.34846e-06	0.763012	9.07006e-06	0.770188	0.00158471	0.613207	0.0024104	0.620584	FALSE
chr18	57035078	T	C	chr18_57035078_T_C	0.016946	0.551943	0.016946	0.56886	0.0101529	0.569633	0.000176703	0.547496	0.000176703	0.565806	0.143116	0.668647	0.00231205	0.621012	0.00231205	0.636103	0.00147287	0.670388	2.43554e-05	0.610421	2.43554e-05	0.626335	0.0039443	0.462403	0.0039443	0.477308	FALSE
chr18	57035137	C	T	chr18_57035137_C_T	-0.10313	0.125026	0.10313	0.122083	0.0520658	0.0330473	-0.00612027	0.0680088	0.00612027	0.0674658	0.143243	0.667918	-0.0161442	0.321479	0.0161442	0.309443	0.00825696	0.254397	-0.00105663	0.163119	0.00105663	0.157869	-0.0239151	0.0958797	0.0239151	0.0941706	FALSE
chr18	57035232	C	A	chr18_57035232_C_A	-0.00978355	0.671742	0.0120963	0.661093	0.00730164	0.771987	-7.43662e-05	0.709902	9.03319e-05	0.699243	0.134979	0.682772	-0.000979647	0.719116	0.0013389	0.709898	0.000982159	0.74858	-7.3448e-06	0.742548	9.82483e-06	0.734212	-0.00214523	0.586382	0.00269781	0.575428	FALSE
chr18	57035446	T	C	chr18_57035446_T_C	0.498249	0.0059154	0.498249	0.00582226	0.0835087	0.0084028	0.0429417	0.00595082	0.0429417	0.00615828	0.256616	0.504272	0.131136	0.0328137	0.131136	0.0329006	0.021977	0.0613603	0.0115405	0.0165126	0.0115405	0.0162091	0.123664	0.00374887	0.123664	0.00392978	TRUE
chr18	57035447	G	A	chr18_57035447_G_A	-0.0812573	0.163861	0.0812573	0.160137	0.0200072	0.240333	-0.00202384	0.178346	0.00202384	0.175028	0.132966	0.68384	-0.0127118	0.372124	0.0127118	0.358236	0.00291516	0.525588	-0.000327362	0.311324	0.000327362	0.300918	-0.0193737	0.128457	0.0193737	0.126368	FALSE
chr18	57035494	G	A	chr18_57035494_G_A	0.00823181	0.405745	0.0322198	0.409193	0.0117112	0.481596	0.000148862	0.42439	0.000465951	0.427175	0.137844	0.674729	6.21849e-05	0.555236	0.00459149	0.555938	0.00163632	0.646971	7.44148e-06	0.534288	6.72518e-05	0.535938	0.0017292	0.338154	0.0075599	0.341266	FALSE
chr18	57036228	G	A	chr18_57036228_G_A	-0.00189406	0.652851	0.0134681	0.64362	0.0106098	0.54048	-1.61988e-05	0.643161	0.000138244	0.633022	0.107508	0.730169	-0.000579854	0.731433	0.00139355	0.721307	0.00108133	0.727052	-5.208e-06	0.718428	1.37882e-05	0.708771	-0.000679613	0.581781	0.00288994	0.5737	FALSE
chr18	57036233	G	A	chr18_57036233_G_A	0.000231738	0.833805	0.004987	0.838152	0.00485905	0.947658	4.93163e-07	0.889506	2.41361e-05	0.897133	0.107509	0.730211	0.000265306	0.823903	0.000577662	0.829837	0.000488479	0.846351	1.10439e-06	0.870448	2.65118e-06	0.876338	0.000257237	0.768317	0.0011401	0.773403	FALSE
chr18	57036288	C	T	chr18_57036288_C_T	-0.0466096	0.298596	0.0466096	0.288454	0.0102393	0.563596	-0.00048081	0.379378	0.00048081	0.365735	0.118078	0.710584	-0.0057019	0.504574	0.0057019	0.489644	0.00119913	0.70838	-5.81443e-05	0.517754	5.81443e-05	0.502439	-0.0101974	0.249417	0.0101974	0.242755	FALSE
chr18	57036298	T	C	chr18_57036298_T_C	0.0178775	0.35383	0.0430677	0.35416	0.0111943	0.512599	0.00037874	0.412528	0.000647953	0.414528	0.128547	0.692296	0.00578601	0.494875	0.00820325	0.499143	0.00163434	0.658945	0.000109453	0.500102	0.000135404	0.503355	0.00579735	0.291581	0.0109199	0.293514	FALSE
chr18	57077721	G	A	chr18_57077721_G_A	-0.0217572	0.520813	0.0217572	0.506056	0.0139523	0.378147	-0.000328619	0.466202	0.000328619	0.450858	0.674	0.203621	-0.0145252	0.319086	0.0145252	0.306805	0.00938241	0.203405	-0.000219062	0.319496	0.000219062	0.30734	-0.00406656	0.489634	0.00406656	0.476126	FALSE
chr18	57077818	G	T	chr18_57077818_G_T	0.0319285	0.400746	0.0319285	0.413368	0.0138469	0.383532	0.000511072	0.380192	0.000511072	0.392123	0.708643	0.184876	0.0232072	0.233073	0.0232072	0.243449	0.0098662	0.194176	0.00037367	0.251335	0.00037367	0.261668	0.0048478	0.422537	0.0048478	0.435448	FALSE
chr18	57078175	C	A	chr18_57078175_C_A	0.0109943	0.679795	0.0109943	0.694776	0.0100182	0.57351	0.000125525	0.642362	0.000125525	0.658773	0.642009	0.21622	0.00724605	0.430508	0.00724605	0.444383	0.00647004	0.301377	8.24231e-05	0.450124	8.24231e-05	0.465052	0.00205631	0.637657	0.00205631	0.652935	FALSE
chr18	57078514	C	T	chr18_57078514_C_T	-0.0783265	0.162483	0.0783265	0.158166	0.0226607	0.185259	-0.0019962	0.158324	0.0019962	0.154838	0.37095	0.385728	-0.0297466	0.191609	0.0297466	0.183294	0.00837122	0.236248	-0.000749431	0.16951	0.000749431	0.163506	-0.02012	0.109737	0.02012	0.107478	FALSE
chr18	57084496	A	G	chr18_57084496_A_G	0.0869642	0.122816	0.110895	0.123572	0.0231291	0.168712	0.00190829	0.134305	0.00266574	0.135162	0.806899	0.124382	0.0660269	0.0691421	0.0854696	0.0691104	0.0185202	0.0772744	0.0014261	0.0847467	0.0020415	0.0856202	0.0116455	0.215036	0.0142306	0.218393	FALSE
chr18	57084557	C	T	chr18_57084557_C_T	-0.338777	0.0143886	0.338777	0.0147042	0.0463507	0.0402884	-0.0161415	0.0202941	0.0161415	0.0207231	0.811133	0.118323	-0.27751	0.00803285	0.27751	0.00829756	0.0376254	0.0191193	-0.0132342	0.0128305	0.0132342	0.0130992	-0.0358512	0.0483169	0.0358512	0.0477197	TRUE
chr18	57427772	C	G	chr18_57427772_C_G	0.0653895	0.189428	0.0653895	0.195842	0.0121037	0.458058	0.000795195	0.253569	0.000795195	0.262251	0.901307	0.0537352	0.0587442	0.0884784	0.0587442	0.0914643	0.0108931	0.168323	0.000712839	0.145004	0.000712839	0.151094	0.00364419	0.482379	0.00364419	0.497045	FALSE
chr18	57435092	C	T	chr18_57435092_C_T	0.010942	0.675715	0.010942	0.692037	0.00691609	0.79459	8.17172e-05	0.714487	8.17172e-05	0.731188	0.930735	0.0299477	0.0102331	0.375693	0.0102331	0.389917	0.00643767	0.301165	7.63579e-05	0.465032	7.63579e-05	0.480343	0.000393795	0.886776	0.000393795	0.900944	FALSE
chr18	57437946	G	A	chr18_57437946_G_A	0.0412737	0.229055	0.0695446	0.225703	0.0163157	0.301989	0.000934911	0.255914	0.00135894	0.252873	0.905291	0.0536938	0.0370389	0.111788	0.0628406	0.109989	0.0147489	0.11132	0.000837593	0.148338	0.00122491	0.145796	0.00250091	0.522425	0.00379345	0.522792	FALSE
chr18	57561845	G	A	chr18_57561845_G_A	0.0558441	0.235643	0.0600276	0.240695	0.0282115	0.122424	0.00171994	0.184973	0.00177566	0.188061	0.629549	0.225145	0.03743	0.15613	0.0396967	0.16034	0.0179847	0.0848262	0.0011464	0.132042	0.0011766	0.135424	0.0111882	0.220359	0.0121155	0.223929	FALSE
chr18	57561862	A	G	chr18_57561862_A_G	0.0295971	0.395562	0.0295971	0.409581	0.0129485	0.425546	0.00036203	0.395225	0.00036203	0.409969	0.61737	0.231573	0.0179403	0.253811	0.0179403	0.264622	0.00797472	0.244284	0.000219785	0.278273	0.000219785	0.290394	0.00632136	0.346663	0.00632136	0.357294	FALSE
chr18	57581062	A	G	chr18_57581062_A_G	0.0573736	0.226924	0.0573736	0.233907	0.0129428	0.42517	0.000830872	0.274575	0.000830872	0.283088	0.314308	0.437063	0.0177282	0.262737	0.0177282	0.274386	0.00394892	0.427138	0.000251414	0.28121	0.000251414	0.292841	0.0148213	0.162179	0.0148213	0.166652	FALSE
chr18	57586478	G	A	chr18_57586478_G_A	-0.0152431	0.625267	0.0152431	0.609688	0.0093757	0.61879	-0.000144655	0.637685	0.000144655	0.62101	0.829114	0.115091	-0.0124417	0.354379	0.0124417	0.340245	0.00777393	0.249743	-0.000118122	0.409887	0.000118122	0.395226	-0.00155454	0.731854	0.00155454	0.716213	FALSE
chr18	57586872	T	C	chr18_57586872_T_C	-0.0689139	0.207762	0.0689139	0.201986	0.0156983	0.32222	-0.00125253	0.241848	0.00125253	0.234812	0.86735	0.0844004	-0.060208	0.108299	0.060208	0.104802	0.0136761	0.12637	-0.0010961	0.146902	0.0010961	0.142096	-0.00461438	0.459389	0.00461438	0.446248	FALSE
chr18	57621558	C	G	chr18_57621558_C_G	-0.000851448	0.770443	0.00798681	0.763689	0.0124794	0.442592	-1.52214e-05	0.70395	0.000104372	0.694264	0.947038	0.0170102	-0.000802955	0.452928	0.0076017	0.444476	0.0118177	0.151941	-1.44346e-05	0.445435	9.93798e-05	0.436087	-1.90546e-05	0.951592	0.000222303	0.94094	FALSE
chr18	57621647	A	G	chr18_57621647_A_G	-0.00922803	0.697479	0.0110615	0.687784	0.00818131	0.699764	-5.72836e-05	0.744058	7.91687e-05	0.736051	0.96796	0.00650527	-0.00891272	0.397974	0.0106945	0.391313	0.00792054	0.245826	-5.52493e-05	0.482883	7.65295e-05	0.475768	-0.000268352	0.927497	0.000303285	0.922351	FALSE
chr18	57621844	C	T	chr18_57621844_C_T	-0.0108972	0.525929	0.0237702	0.523867	0.021722	0.185515	-0.000311724	0.420682	0.000610513	0.420348	0.989418	0.000744495	-0.0107417	0.29483	0.0235434	0.292874	0.0215047	0.0593277	-0.000307562	0.260892	0.000604693	0.260234	-0.000152437	0.936492	0.000247709	0.934535	FALSE
chr18	57621948	A	G	chr18_57621948_A_G	0.122634	0.092168	0.122634	0.0931973	0.0210265	0.192739	0.00259486	0.123522	0.00259486	0.124988	0.99282	0.000417456	0.121664	0.0393378	0.121664	0.0395536	0.0208759	0.0614385	0.00257444	0.065401	0.00257444	0.0665561	0.00164187	0.68175	0.00164187	0.696793	FALSE
chr18	57622183	T	C	chr18_57622183_T_C	-0.0155272	0.562278	0.0226663	0.558716	0.0123781	0.449609	-0.000305449	0.562906	0.000365036	0.55805	0.973454	0.00500963	-0.0152032	0.328917	0.0221143	0.325777	0.0120572	0.150277	-0.000298725	0.364187	0.00035641	0.360168	-0.000355685	0.877721	0.000568462	0.876602	FALSE
chr18	57629836	A	G	chr18_57629836_A_G	-0.00303497	0.780516	0.00716456	0.776564	0.00406061	0.985066	-1.41845e-05	0.871522	3.04656e-05	0.868769	0.734625	0.172981	-0.00219118	0.496554	0.00519536	0.493118	0.00298328	0.494952	-1.02778e-05	0.639237	2.21123e-05	0.635414	-0.00047954	0.770393	0.00114645	0.766293	FALSE
chr18	57629911	A	C	chr18_57629911_A_C	0.0218159	0.486337	0.0218159	0.503275	0.00550782	0.918438	0.000117993	0.627858	0.000117993	0.644672	0.790266	0.142043	0.0172769	0.262619	0.0172769	0.274038	0.00434628	0.401475	9.32176e-05	0.401719	9.32176e-05	0.416209	0.00258189	0.576533	0.00258189	0.59246	FALSE
chr18	57630054	A	T	chr18_57630054_A_T	0.00769201	0.739931	0.00801209	0.751467	0.00986619	0.585719	7.79059e-05	0.707895	8.13199e-05	0.721098	0.846808	0.103028	0.00648863	0.443391	0.00676654	0.455755	0.00837245	0.230566	6.59097e-05	0.468145	6.88738e-05	0.480964	0.000706607	0.824538	0.000728838	0.835129	FALSE
chr18	57630178	C	T	chr18_57630178_C_T	0.00833957	0.47477	0.0230736	0.480617	0.00948925	0.609556	7.4653e-05	0.533493	0.000194526	0.54075	0.874181	0.0798705	0.00719737	0.243778	0.0203116	0.247697	0.00825595	0.234435	6.43734e-05	0.323027	0.000170702	0.327298	0.000411261	0.722384	0.00140527	0.726373	FALSE
chr18	57630676	G	A	chr18_57630676_G_A	-0.0456463	0.292891	0.0456463	0.282859	0.0174026	0.265925	-0.000806824	0.273369	0.000806824	0.265032	0.788413	0.142336	-0.0363821	0.158135	0.0363821	0.151801	0.013741	0.122202	-0.000644585	0.1724	0.000644585	0.166141	-0.00519237	0.41321	0.00519237	0.39948	FALSE
chr18	57630878	G	A	chr18_57630878_G_A	-0.0232115	0.497821	0.0232115	0.480267	0.0136769	0.393287	-0.000297136	0.46036	0.000297136	0.444189	0.601964	0.238923	-0.0140598	0.321876	0.0140598	0.308849	0.00824846	0.234916	-0.000179341	0.328977	0.000179341	0.31532	-0.00487162	0.432104	0.00487162	0.417672	FALSE
chr18	57642954	G	A	chr18_57642954_G_A	0.0107377	0.609724	0.0136969	0.622138	0.00730043	0.762549	6.1862e-05	0.67251	9.11141e-05	0.685225	0.740289	0.166815	0.0083292	0.351494	0.0103828	0.361405	0.00533899	0.351549	4.7811e-05	0.448308	6.81114e-05	0.458148	0.00128301	0.660883	0.00179113	0.671462	FALSE
chr18	57643012	A	G	chr18_57643012_A_G	0.0221152	0.469385	0.0253586	0.480476	0.012442	0.453342	0.000379337	0.474124	0.000402745	0.483273	0.700581	0.188346	0.0154084	0.304027	0.0176117	0.312674	0.00884097	0.221211	0.000270369	0.33532	0.00028627	0.34333	0.0040618	0.461134	0.00464296	0.470751	FALSE
chr18	57643340	A	G	chr18_57643340_A_G	0.00189733	0.597549	0.0162452	0.599862	0.00554723	0.905553	2.30211e-05	0.710978	9.37562e-05	0.713848	0.372569	0.38348	0.000712676	0.507252	0.00549642	0.508818	0.00207453	0.586964	8.77683e-06	0.606563	3.23499e-05	0.608547	0.000376328	0.474684	0.00427934	0.475953	FALSE
chr18	57643388	A	G	chr18_57643388_A_G	-0.00887867	0.617602	0.0175308	0.61827	0.006727	0.79405	-0.000142745	0.685539	0.000186538	0.686282	0.329741	0.421262	-0.00351634	0.548739	0.00590013	0.547915	0.00227012	0.57233	-5.24148e-05	0.610079	6.46118e-05	0.609599	-0.00215634	0.520954	0.00432539	0.523891	FALSE
chr18	57643714	G	A	chr18_57643714_G_A	0.00397117	0.5279	0.0192547	0.531525	0.00740463	0.760777	2.77341e-05	0.594297	0.000143597	0.598799	0.213314	0.556705	0.00147587	0.533571	0.00389552	0.537966	0.00154697	0.653472	1.11087e-05	0.585725	2.84694e-05	0.589656	0.00104483	0.419112	0.00476047	0.421435	FALSE
chr18	57643740	G	T	chr18_57643740_G_T	-0.00725375	0.714099	0.0103447	0.701327	0.00948758	0.612529	-6.36473e-05	0.692022	9.99723e-05	0.67925	0.210972	0.55995	-0.00187687	0.655136	0.00219414	0.64234	0.00193739	0.601813	-1.71284e-05	0.658014	2.08571e-05	0.644941	-0.00179272	0.601287	0.00255173	0.589596	FALSE
chr18	57666513	A	T	chr18_57666513_A_T	0.00540487	0.663745	0.0119487	0.668296	0.0116883	0.486004	0.000109559	0.61839	0.000161775	0.622248	0.401543	0.359776	0.0022433	0.518467	0.00487335	0.521295	0.00469489	0.385697	4.49073e-05	0.506812	6.59294e-05	0.511431	0.00127666	0.557697	0.00304238	0.560832	FALSE
chr18	57666874	G	T	chr18_57666874_G_T	-0.0233671	0.505738	0.0233671	0.491843	0.0143573	0.363252	-0.000390375	0.456809	0.000390375	0.444017	0.435291	0.336163	-0.00988791	0.411411	0.00988791	0.39759	0.00618676	0.308668	-0.000165039	0.388259	0.000165039	0.374612	-0.00592121	0.401746	0.00592121	0.390904	FALSE
chr18	57667063	G	A	chr18_57667063_G_A	-0.667227	0.00242451	0.667227	0.00235002	0.0985256	0.00506047	-0.0668277	0.00317985	0.0668277	0.00302114	0.400727	0.361023	-0.267664	0.00813297	0.267664	0.00833021	0.0394501	0.0171634	-0.0267626	0.00522545	0.0267626	0.0054527	-0.171567	0.00157837	0.171567	0.0014112	TRUE
chr18	57802254	T	G	chr18_57802254_T_G	-0.0772719	0.202254	0.0772719	0.198355	0.0391887	0.0598723	-0.00331883	0.133738	0.00331883	0.131758	0.789953	0.140983	-0.0600024	0.120952	0.0600024	0.117439	0.0307635	0.0299049	-0.00257566	0.0877552	0.00257566	0.0857516	-0.0093812	0.300168	0.0093812	0.291214	FALSE
chr18	57803078	G	A	chr18_57803078_G_A	0.0134844	0.533538	0.0190192	0.544214	0.0136454	0.387352	0.000194492	0.491	0.000267264	0.498941	0.868363	0.0863859	0.0115609	0.296594	0.0165193	0.303109	0.0118458	0.150164	0.000166841	0.30854	0.000232035	0.315014	0.00109246	0.73213	0.00133382	0.742205	FALSE
chr18	57833265	A	T	chr18_57833265_A_T	0.00343789	0.655762	0.0119071	0.662596	0.0149749	0.336947	5.06716e-05	0.546233	0.000177121	0.552272	0.521903	0.281413	0.00172453	0.4488	0.00628728	0.453195	0.00783402	0.247417	2.56005e-05	0.405679	9.38198e-05	0.410792	0.000868571	0.556342	0.00278673	0.562576	FALSE
chr18	57833884	G	C	chr18_57833884_G_C	-0.0424604	0.179587	0.081424	0.179375	0.0204393	0.206271	-0.000997418	0.192864	0.00172388	0.192429	0.678379	0.199897	-0.0297804	0.123731	0.056201	0.121986	0.0137871	0.121872	-0.000699312	0.13792	0.00119175	0.137495	-0.00741541	0.187411	0.014183	0.186063	FALSE
chr18	57833973	T	C	chr18_57833973_T_C	0.0315151	0.257152	0.0484301	0.263522	0.00996732	0.5779	0.000368933	0.337405	0.000487877	0.345463	0.647443	0.215287	0.0192196	0.165382	0.0311837	0.169463	0.00635484	0.300698	0.000225594	0.236137	0.000309724	0.242514	0.00697874	0.237482	0.00964003	0.24193	FALSE
chr18	57834046	G	A	chr18_57834046_G_A	-0.0860712	0.155021	0.0860712	0.150994	0.0186405	0.244472	-0.00172351	0.17477	0.00172351	0.170503	0.595259	0.241282	-0.0514704	0.117385	0.0514704	0.1129	0.011143	0.167221	-0.0010269	0.135556	0.0010269	0.130994	-0.0184194	0.128094	0.0184194	0.125955	FALSE
chr18	57837902	A	G	chr18_57837902_A_G	-0.0434315	0.310511	0.0434315	0.298824	0.0161877	0.306298	-0.000761767	0.294971	0.000761767	0.285332	0.484966	0.303572	-0.0212199	0.247531	0.0212199	0.2366	0.00780198	0.249992	-0.000366783	0.243987	0.000366783	0.234584	-0.0104594	0.23357	0.0104594	0.227492	FALSE
chr18	57838150	G	A	chr18_57838150_G_A	-0.0592042	0.104079	0.108124	0.102223	0.0188512	0.23254	-0.000947463	0.137112	0.00204484	0.134487	0.566292	0.256809	-0.036196	0.0889832	0.0604622	0.0867888	0.0106913	0.172661	-0.000600899	0.11032	0.00114524	0.108032	-0.0130826	0.0824348	0.0245153	0.0810357	FALSE
chr18	57838441	A	G	chr18_57838441_A_G	-0.030101	0.35218	0.0388952	0.34539	0.0163318	0.31276	-0.000675319	0.322447	0.000773789	0.317309	0.551268	0.265266	-0.019158	0.249627	0.0230552	0.24272	0.00942485	0.207781	-0.000420618	0.246309	0.000464256	0.240252	-0.00647856	0.297401	0.00852375	0.293509	FALSE
chr18	58044122	G	C	chr18_58044122_G_C	-0.0316856	0.399443	0.0316856	0.384942	0.0183016	0.243447	-0.000571528	0.327045	0.000571528	0.316436	0.960663	0.0102447	-0.0305003	0.183847	0.0305003	0.176513	0.0175701	0.0826384	-0.000549823	0.184481	0.000549823	0.177421	-0.00098925	0.80234	0.00098925	0.787864	FALSE
chr18	58044386	T	G	chr18_58044386_T_G	-0.0572162	0.229766	0.0572162	0.222233	0.0187719	0.239855	-0.00111207	0.218767	0.00111207	0.212609	0.950731	0.0154737	-0.054374	0.102338	0.054374	0.0986032	0.0178648	0.0824257	-0.00105774	0.122031	0.00105774	0.118044	-0.00204202	0.65521	0.00204202	0.640115	FALSE
chr18	58044635	C	T	chr18_58044635_C_T	0.0393717	0.364613	0.0395902	0.374409	0.0147797	0.361966	0.000798086	0.373793	0.000801252	0.382935	0.926063	0.0344739	0.0364307	0.192781	0.0366281	0.198841	0.0136423	0.130073	0.000735073	0.229959	0.000737934	0.236666	0.00171491	0.690664	0.00172126	0.705081	FALSE
chr18	58044971	C	T	chr18_58044971_C_T	-0.093852	0.127432	0.093852	0.124208	0.0213469	0.198067	-0.00209	0.142277	0.00209	0.138825	0.869921	0.0838876	-0.081563	0.0632708	0.081563	0.0613056	0.0185173	0.0793727	-0.00181209	0.083581	0.00181209	0.0815044	-0.00677549	0.339135	0.00677549	0.328054	FALSE
chr18	58045108	G	A	chr18_58045108_G_A	-0.0187856	0.558626	0.0187856	0.543269	0.0137278	0.383429	-0.000248742	0.509076	0.000248742	0.493367	0.850684	0.100345	-0.0159974	0.302482	0.0159974	0.2909	0.0116646	0.152969	-0.00021156	0.314974	0.00021156	0.302236	-0.00150531	0.731135	0.00150531	0.715417	FALSE
chr18	58045521	T	C	chr18_58045521_T_C	0.0789282	0.1592	0.0789282	0.163829	0.0144992	0.36824	0.00115502	0.209533	0.00115502	0.215792	0.820858	0.121888	0.0655681	0.0820921	0.0655681	0.085	0.0119202	0.153943	0.000959765	0.127354	0.000959765	0.131819	0.00736301	0.297227	0.00736301	0.307808	FALSE
chr18	58135162	C	G	chr18_58135162_C_G	0.00883307	0.723964	0.00883307	0.73924	0.00484301	0.952619	4.22789e-05	0.813753	4.22789e-05	0.827787	0.371875	0.382532	0.00329882	0.555147	0.00329882	0.570835	0.00180071	0.618706	1.57277e-05	0.660347	1.57277e-05	0.676123	0.00231831	0.598623	0.00231831	0.614374	FALSE
chr18	58135208	G	A	chr18_58135208_G_A	0.00781712	0.74679	0.00781712	0.762753	0.00505041	0.943981	3.97451e-05	0.823581	3.97451e-05	0.839642	0.384305	0.372856	0.00303903	0.587934	0.00303903	0.603619	0.00192826	0.601466	1.54175e-05	0.680484	1.54175e-05	0.695773	0.00197532	0.647376	0.00197532	0.664206	FALSE
chr18	58135426	C	T	chr18_58135426_C_T	-0.148629	0.0745825	0.148629	0.0731313	0.0202773	0.219739	-0.00344797	0.112498	0.00344797	0.110316	0.557542	0.260809	-0.0859019	0.0670369	0.0859019	0.0660519	0.0115632	0.16272	-0.0020289	0.0929259	0.0020289	0.0906955	-0.0336472	0.0585705	0.0336472	0.0569998	FALSE
chr18	58195511	G	A	chr18_58195511_G_A	0.0307249	0.442266	0.0314348	0.44871	0.00899274	0.64675	0.000285408	0.540152	0.000291275	0.550231	0.781428	0.148323	0.0244371	0.270911	0.0249876	0.276824	0.00702816	0.275138	0.000227156	0.363542	0.000231705	0.372291	0.0037077	0.539277	0.00376804	0.547355	FALSE
chr18	58213871	C	T	chr18_58213871_C_T	-0.020164	0.55157	0.020164	0.535738	0.0112021	0.504675	-0.000225542	0.550503	0.000225542	0.534554	0.501477	0.293645	-0.0103987	0.401501	0.0103987	0.386898	0.00564067	0.332249	-0.000116345	0.422822	0.000116345	0.407762	-0.00518443	0.435696	0.00518443	0.424047	FALSE
chr18	58213918	G	A	chr18_58213918_G_A	0.00266282	0.505683	0.0225716	0.507724	0.0172445	0.278667	0.000165827	0.433829	0.000416726	0.435104	0.494277	0.298078	0.00184688	0.376982	0.0114198	0.379967	0.00863013	0.22425	9.26564e-05	0.341636	0.000213206	0.343188	0.000866983	0.403473	0.00565921	0.404047	FALSE
chr18	58213937	T	C	chr18_58213937_T_C	-0.0111385	0.574321	0.0187233	0.568708	0.0152363	0.335764	-0.000248295	0.487233	0.000333313	0.482508	0.486814	0.302337	-0.00531941	0.416881	0.009106	0.411958	0.00738325	0.263271	-0.00012	0.382295	0.000162609	0.377424	-0.00275815	0.460258	0.00464138	0.457871	FALSE
chr18	58213938	C	T	chr18_58213938_C_T	-0.0109206	0.685109	0.0113725	0.670708	0.00749091	0.7562	-8.17556e-05	0.723545	8.48643e-05	0.708155	0.485615	0.303073	-0.00529552	0.508891	0.00551163	0.49562	0.00361373	0.447828	-3.92457e-05	0.570434	4.07322e-05	0.556385	-0.00280579	0.581228	0.00289471	0.566969	FALSE
chr18	58213940	T	G	chr18_58213940_T_G	-0.0050967	0.826208	0.00603586	0.816134	0.00649632	0.829384	-4.10842e-05	0.845119	4.64352e-05	0.835296	0.485739	0.30299	-0.0023085	0.648996	0.0028258	0.63976	0.00312238	0.485485	-1.87148e-05	0.698357	2.16622e-05	0.689463	-0.00113216	0.756886	0.00137987	0.74657	FALSE
chr18	58297594	T	G	chr18_58297594_T_G	-0.0112942	0.688885	0.0112942	0.676049	0.0064525	0.838923	-7.48192e-05	0.747567	7.48192e-05	0.735016	0.315407	0.437107	-0.00360389	0.59524	0.00360389	0.580263	0.00205851	0.588077	-2.4109e-05	0.659827	2.4109e-05	0.644237	-0.00290106	0.581354	0.00290106	0.56685	FALSE
chr18	58303264	T	C	chr18_58303264_T_C	-0.00400517	0.667126	0.012098	0.66276	0.0110704	0.507027	-4.96519e-05	0.615217	0.000158849	0.61112	0.732429	0.171873	-0.00327849	0.409164	0.00906926	0.405719	0.00809218	0.24385	-4.08192e-05	0.422522	0.000118963	0.419085	-0.000339807	0.695782	0.00167998	0.692433	FALSE
chr18	58304006	A	C	chr18_58304006_A_C	-0.00659491	0.79739	0.00677464	0.786377	0.00373758	0.994642	-2.50364e-05	0.894893	2.57054e-05	0.884587	0.440953	0.331564	-0.00284111	0.615703	0.00292776	0.603919	0.00165461	0.638494	-1.08474e-05	0.742824	1.117e-05	0.730277	-0.00175461	0.68477	0.00181495	0.673394	FALSE
chr18	58310087	T	C	chr18_58310087_T_C	-0.00153179	0.700358	0.0108157	0.697979	0.0053887	0.925487	-4.10285e-07	0.788528	6.25983e-05	0.787141	0.438671	0.332668	0.000355564	0.581934	0.00488109	0.578145	0.00240292	0.552573	6.0062e-06	0.673041	2.90947e-05	0.670011	-0.000795529	0.620237	0.00265653	0.618653	FALSE
chr18	58310673	A	G	chr18_58310673_A_G	0.342483	0.0154188	0.342483	0.0153425	0.0346501	0.0777282	0.0131289	0.030543	0.0131289	0.0299992	0.691175	0.189172	0.24626	0.0124327	0.24626	0.011986	0.0243733	0.0489133	0.0095568	0.0222027	0.0095568	0.0220954	0.0580831	0.0209592	0.0580831	0.0209278	TRUE
chr18	58311056	G	A	chr18_58311056_G_A	0.0107442	0.69399	0.0114527	0.703239	0.00856187	0.668719	0.000127363	0.708523	0.000133009	0.717745	0.600773	0.238953	0.00696308	0.487591	0.00726986	0.49818	0.0051658	0.359816	8.21129e-05	0.533239	8.45576e-05	0.543651	0.00212935	0.644462	0.00228496	0.653376	FALSE
chr18	58311363	G	T	chr18_58311363_G_T	0.0445093	0.280317	0.0445093	0.291513	0.0276348	0.121251	0.0013278	0.192536	0.0013278	0.199619	0.469673	0.313436	0.0203397	0.231132	0.0203397	0.241456	0.0125961	0.13807	0.000591552	0.169267	0.000591552	0.17664	0.011139	0.208688	0.011139	0.215395	FALSE
chr18	58311562	G	A	chr18_58311562_G_A	-0.308387	0.0166888	0.308387	0.0169979	0.0630163	0.0189485	-0.0197386	0.0157888	0.0197386	0.0160734	0.381925	0.375921	-0.12	0.0374074	0.12	0.0369674	0.0240815	0.0484779	-0.007673	0.0232354	0.007673	0.0231064	-0.0792162	0.0101497	0.0792162	0.0102723	TRUE
chr18	58317231	A	G	chr18_58317231_A_G	0.0364516	0.304374	0.0446389	0.309536	0.0188852	0.233771	0.000627473	0.284896	0.00079736	0.286328	0.656327	0.212279	0.0240164	0.195077	0.0293706	0.198084	0.0124964	0.141403	0.000414878	0.198793	0.000527483	0.200207	0.00747098	0.284365	0.00897629	0.286679	FALSE
chr18	58321825	T	C	chr18_58321825_T_C	0.0526127	0.238684	0.0526127	0.247435	0.00913313	0.630968	0.000507898	0.339278	0.000507898	0.351121	0.629803	0.224298	0.032344	0.15807	0.032344	0.165225	0.00564552	0.334026	0.000307499	0.239744	0.000307499	0.25029	0.0109834	0.213035	0.0109834	0.218444	FALSE
chr18	58400645	C	T	chr18_58400645_C_T	-0.303418	0.0184509	0.303418	0.0185481	0.0385653	0.0597654	-0.0119865	0.028364	0.0119865	0.0284398	0.809688	0.130361	-0.247906	0.0101508	0.247906	0.0103045	0.0312904	0.0284535	-0.00980866	0.0177498	0.00980866	0.0180431	-0.032885	0.0535405	0.032885	0.0527158	TRUE
chr18	58400738	A	G	chr18_58400738_A_G	0.239561	0.0296333	0.239561	0.0296618	0.0330192	0.0884006	0.00867238	0.0433232	0.00867238	0.0436744	0.816582	0.124561	0.197013	0.0166952	0.197013	0.0168015	0.0271715	0.0401033	0.00719449	0.0270668	0.00719449	0.0270691	0.0241009	0.08361	0.0241009	0.0849846	TRUE
chr18	58438636	A	G	chr18_58438636_A_G	0.0208852	0.519987	0.0208852	0.534118	0.0122839	0.449374	0.000250521	0.496917	0.000250521	0.512023	0.387921	0.372158	0.00843062	0.414911	0.00843062	0.42937	0.00479859	0.378261	0.000101023	0.413248	0.000101023	0.429173	0.00543055	0.406707	0.00543055	0.41655	FALSE
chr18	58439251	T	G	chr18_58439251_T_G	-0.000298529	0.809489	0.00565853	0.814187	0.00731917	0.762582	-1.91026e-05	0.813466	4.99337e-05	0.817809	0.381585	0.375591	-9.85963e-05	0.648769	0.00214931	0.654879	0.00277927	0.515614	-7.15699e-06	0.680793	1.8894e-05	0.686085	-0.000139734	0.715611	0.00152437	0.720291	FALSE
chr18	58439364	T	C	chr18_58439364_T_C	-0.0966697	0.125765	0.0966697	0.12238	0.0303051	0.102127	-0.0032165	0.106268	0.0032165	0.104597	0.327108	0.423506	-0.0313848	0.178056	0.0313848	0.170814	0.00985703	0.191518	-0.00104016	0.13087	0.00104016	0.126348	-0.0255617	0.0819713	0.0255617	0.0803729	FALSE
chr18	58485454	A	T	chr18_58485454_A_T	0.0291431	0.226597	0.0584393	0.22932	0.0135553	0.392995	0.000417821	0.27387	0.000785775	0.276465	0.615229	0.232699	0.0195166	0.156012	0.03682	0.15839	0.00829828	0.232254	0.000275389	0.198377	0.000492624	0.200335	0.00574178	0.2034	0.0120584	0.204771	FALSE
chr18	58485564	C	T	chr18_58485564_C_T	-0.0252679	0.460388	0.0252679	0.444928	0.00822421	0.700221	-0.000211883	0.533752	0.000211883	0.515873	0.569114	0.256055	-0.014316	0.314081	0.014316	0.301106	0.00467433	0.381625	-0.000120015	0.391026	0.000120015	0.376236	-0.00550836	0.393223	0.00550836	0.380152	FALSE
chr18	58485565	G	A	chr18_58485565_G_A	-0.0538514	0.248035	0.0538514	0.239528	0.00955966	0.604599	-0.000525534	0.347155	0.000525534	0.335156	0.568106	0.256644	-0.0304931	0.181352	0.0304931	0.174131	0.00547119	0.343636	-0.00030006	0.260995	0.00030006	0.250462	-0.0120949	0.198294	0.0120949	0.192925	FALSE
chr18	58493425	G	C	chr18_58493425_G_C	-0.0472167	0.280698	0.0472167	0.270868	0.013434	0.39813	-0.000635179	0.310172	0.000635179	0.299571	0.537765	0.272945	-0.0260582	0.208974	0.0260582	0.200314	0.00724468	0.269355	-0.000352653	0.241299	0.000352653	0.231779	-0.0108024	0.22106	0.0108024	0.215557	FALSE
chr18	58493433	G	C	chr18_58493433_G_C	-0.184207	0.045246	0.184207	0.0449967	0.0357137	0.0738217	-0.00710814	0.0513762	0.00710814	0.0511094	0.547486	0.267697	-0.104167	0.0468311	0.104167	0.0457623	0.020099	0.070669	-0.00412418	0.0460871	0.00412418	0.0453326	-0.0429252	0.033825	0.0429252	0.0336432	TRUE
chr18	58493450	G	A	chr18_58493450_G_A	-0.0707853	0.186023	0.0707853	0.180065	0.00984408	0.587957	-0.000743408	0.294595	0.000743408	0.28422	0.572692	0.254394	-0.0408022	0.142644	0.0408022	0.1369	0.00566421	0.333908	-0.000431616	0.222978	0.000431616	0.214136	-0.0158455	0.147426	0.0158455	0.144332	FALSE
chr18	58494019	A	G	chr18_58494019_A_G	-0.261773	0.0264405	0.261773	0.0266859	0.0441218	0.0449921	-0.0118355	0.0302792	0.0118355	0.0303333	0.839365	0.108734	-0.219115	0.0141665	0.219115	0.0144047	0.037091	0.0197505	-0.0099292	0.0186842	0.0099292	0.018805	-0.0237547	0.0943865	0.0237547	0.0929866	TRUE
chr18	58494025	C	T	chr18_58494025_C_T	-0.278881	0.0230576	0.278881	0.0230782	0.0425127	0.0501855	-0.0123049	0.0299773	0.0123049	0.0301652	0.838625	0.109404	-0.231456	0.0124415	0.231456	0.012573	0.0355107	0.0218501	-0.0101609	0.0182615	0.0101609	0.0183708	-0.0273941	0.0841649	0.0273941	0.0824112	TRUE
chr18	58494164	T	C	chr18_58494164_T_C	-0.0519448	0.257716	0.0519448	0.248342	0.00865138	0.667217	-0.000455529	0.379001	0.000455529	0.36556	0.809737	0.12973	-0.0418505	0.13495	0.0418505	0.129289	0.00694191	0.280145	-0.000362902	0.236194	0.000362902	0.226104	-0.00536228	0.405321	0.00536228	0.391358	FALSE
chr18	58494303	C	T	chr18_58494303_C_T	0.00694505	0.756404	0.00750561	0.766859	0.00403431	0.965287	2.97121e-05	0.845487	3.18051e-05	0.857162	0.76647	0.155908	0.00534492	0.466698	0.00577985	0.477723	0.00310676	0.486307	2.29903e-05	0.613021	2.46142e-05	0.624749	0.00085428	0.78523	0.000946377	0.796102	FALSE
chr18	58494372	A	T	chr18_58494372_A_T	0.00830469	0.703715	0.00983292	0.714204	0.00363418	0.992821	3.62139e-05	0.828522	4.09082e-05	0.837164	0.709711	0.186154	0.00590569	0.444761	0.00705043	0.454967	0.0025831	0.532365	2.58428e-05	0.608404	2.93591e-05	0.62002	0.00135605	0.705194	0.00153072	0.715715	FALSE
chr18	58502654	G	A	chr18_58502654_G_A	0.0223871	0.279922	0.0512175	0.280966	0.0158179	0.322852	0.000648874	0.280587	0.00102295	0.28146	0.506566	0.288323	0.0148775	0.212827	0.0286893	0.21344	0.00842857	0.237266	0.000423599	0.222668	0.000604003	0.223152	0.00440955	0.217901	0.0113041	0.2194	FALSE
chr18	58505051	C	T	chr18_58505051_C_T	-0.00630949	0.725097	0.00962666	0.717408	0.00496982	0.939539	-2.4031e-05	0.82149	4.50844e-05	0.815892	0.488499	0.300091	-0.00287573	0.536049	0.00452795	0.53033	0.00244526	0.547715	-1.10026e-05	0.651696	2.14639e-05	0.64548	-0.00166092	0.618236	0.00246439	0.610625	FALSE
chr18	58505127	T	G	chr18_58505127_T_G	0.0247386	0.448028	0.0247386	0.462944	0.0247947	0.146554	0.000566789	0.315189	0.000566789	0.326951	0.549416	0.265506	0.0134986	0.309198	0.0134986	0.322163	0.0137668	0.123152	0.000311751	0.238095	0.000311751	0.248574	0.00578942	0.366156	0.00578942	0.378469	FALSE
chr18	58505182	C	T	chr18_58505182_C_T	-0.0152386	0.641851	0.0152386	0.625049	0.00781214	0.732347	-0.000112807	0.707677	0.000112807	0.690628	0.58405	0.247222	-0.00906919	0.46266	0.00906919	0.447874	0.00459187	0.388265	-6.7279e-05	0.542107	6.7279e-05	0.52665	-0.00339171	0.568665	0.00339171	0.55474	FALSE
chr18	58505379	G	A	chr18_58505379_G_A	-0.0256623	0.186014	0.0807706	0.185311	0.0202345	0.210211	-0.000835975	0.192812	0.00169016	0.192353	0.65348	0.212483	-0.0154417	0.124008	0.053424	0.123307	0.0131549	0.130544	-0.000523742	0.137269	0.0011121	0.137113	-0.00611652	0.173269	0.0160217	0.173623	FALSE
chr18	58505558	T	C	chr18_58505558_T_C	-0.0112306	0.694496	0.0112306	0.678142	0.00691648	0.789715	-7.41536e-05	0.745221	7.41536e-05	0.729458	0.617902	0.230254	-0.00707364	0.450173	0.00707364	0.435773	0.00418331	0.41013	-4.59977e-05	0.537855	4.59977e-05	0.521636	-0.0023056	0.633399	0.0023056	0.618075	FALSE
chr18	58505638	G	A	chr18_58505638_G_A	0.0139201	0.395556	0.0311626	0.402785	0.0309362	0.0955801	0.000571896	0.256247	0.000997368	0.260922	0.607625	0.235432	0.00909067	0.26211	0.0197001	0.267688	0.0189388	0.0748526	0.000373451	0.185401	0.000635246	0.189709	0.00312495	0.351083	0.006577	0.357521	FALSE
chr18	58526523	G	A	chr18_58526523_G_A	-0.0156277	0.602779	0.0160241	0.590954	0.00851108	0.679039	-0.000133858	0.639601	0.000136265	0.627093	0.540815	0.269772	-0.00884627	0.425439	0.00904314	0.41495	0.00458518	0.388937	-7.51342e-05	0.485566	7.63299e-05	0.474276	-0.00354098	0.520352	0.0036553	0.509297	FALSE
chr18	58530403	G	A	chr18_58530403_G_A	0.0654122	0.20586	0.0726664	0.208026	0.0269182	0.129215	0.00224531	0.168687	0.00237266	0.169943	0.359604	0.393465	0.023963	0.21861	0.0264228	0.224561	0.00980905	0.195475	0.000828775	0.171572	0.00087196	0.175127	0.0166489	0.14547	0.0186846	0.146031	FALSE
chr18	58535162	C	T	chr18_58535162_C_T	-0.00107973	0.821047	0.00570196	0.821095	0.0058831	0.859964	5.33862e-07	0.857101	3.29758e-05	0.857762	0.489952	0.301479	-0.000312934	0.597423	0.00280246	0.595387	0.00286451	0.511097	1.41989e-06	0.672041	1.62142e-05	0.67245	-0.000250885	0.724883	0.00141321	0.724333	FALSE
chr18	58535186	T	C	chr18_58535186_T_C	-0.0148717	0.601823	0.0156366	0.589495	0.0100005	0.579231	-0.000146925	0.606946	0.000154688	0.594112	0.499362	0.295954	-0.00707505	0.443988	0.00754278	0.434097	0.00499775	0.364647	-6.98891e-05	0.473057	7.46352e-05	0.462317	-0.00372993	0.494078	0.00395224	0.483246	FALSE
chr18	58535451	T	C	chr18_58535451_T_C	-0.13997	0.119898	0.14459	0.122971	0.0289382	0.110483	-0.00485697	0.133032	0.00496219	0.13416	0.625197	0.226443	-0.0960665	0.0929824	0.0985614	0.0936381	0.0186581	0.0794344	-0.00337915	0.0995129	0.00343655	0.100064	-0.0252346	0.12179	0.0263207	0.123701	FALSE
chr18	58535536	C	A	chr18_58535536_C_A	-0.0404694	0.203334	0.0670691	0.198841	0.0205321	0.201718	-0.000974746	0.191024	0.00141343	0.187792	0.642312	0.217439	-0.0290424	0.135212	0.0446838	0.132051	0.0132489	0.130588	-0.000688979	0.138644	0.000946939	0.135951	-0.00640234	0.201172	0.0121282	0.19717	FALSE
chr18	58536605	G	A	chr18_58536605_G_A	-0.023048	0.497202	0.023048	0.481491	0.00987233	0.587792	-0.000225866	0.528598	0.000225866	0.512212	0.134487	0.68091	-0.00320922	0.600819	0.00320922	0.585838	0.00133625	0.687754	-3.16395e-05	0.605401	3.16395e-05	0.589705	-0.00557505	0.399609	0.00557505	0.386508	FALSE
chr18	58536659	G	T	chr18_58536659_G_T	-0.0673119	0.19234	0.0673119	0.186308	0.0170107	0.274618	-0.00114484	0.208824	0.00114484	0.202703	0.124906	0.69859	-0.00857534	0.410318	0.00857534	0.397056	0.00211044	0.583372	-0.000144968	0.362518	0.000144968	0.348718	-0.0155184	0.148629	0.0155184	0.145185	FALSE
chr18	58536666	T	G	chr18_58536666_T_G	0.0199218	0.508389	0.0199218	0.524759	0.00905022	0.64162	0.000176933	0.541996	0.000176933	0.559226	0.126551	0.69514	0.00255765	0.603375	0.00255765	0.618922	0.00116284	0.715679	2.31713e-05	0.614598	2.31713e-05	0.630679	0.00453499	0.425087	0.00453499	0.439082	FALSE
chr18	58542620	A	G	chr18_58542620_A_G	-0.0346994	0.287959	0.0498952	0.283172	0.014009	0.39205	-0.000761213	0.312449	0.000889468	0.30962	0.243949	0.514686	-0.0086968	0.366412	0.0121499	0.358335	0.00332185	0.478706	-0.000179329	0.357483	0.000208474	0.350294	-0.00887784	0.209432	0.0127459	0.208054	FALSE
chr18	58548360	A	G	chr18_58548360_A_G	-0.0117233	0.556418	0.0191026	0.5507	0.00764407	0.740801	-8.04386e-05	0.624489	0.000153756	0.619374	0.501026	0.294149	-0.00662919	0.403848	0.00974074	0.398194	0.00375543	0.440054	-4.62776e-05	0.481581	7.69987e-05	0.47571	-0.00270734	0.4662	0.00444766	0.462778	FALSE
chr18	58556516	T	C	chr18_58556516_T_C	0.215181	0.0341059	0.215181	0.0339023	0.0333547	0.0816868	0.00730369	0.0455682	0.00730369	0.0456332	0.543282	0.270624	0.117036	0.0367031	0.117036	0.0373831	0.0181454	0.0794447	0.00397638	0.0417119	0.00397638	0.0418832	0.0511631	0.0245492	0.0511631	0.0246025	TRUE
chr18	58556664	G	A	chr18_58556664_G_A	0.0509441	0.2882	0.0509441	0.295106	0.0375049	0.0638108	0.00188744	0.186883	0.00188744	0.189602	0.500225	0.295688	0.0274247	0.229037	0.0274247	0.238677	0.0189747	0.0743509	0.00103145	0.157232	0.00103145	0.161204	0.0120679	0.228028	0.0120679	0.232834	FALSE
chr18	58556789	G	A	chr18_58556789_G_A	0.00494305	0.748233	0.00801621	0.755992	0.00468023	0.941276	3.04716e-05	0.828466	4.35934e-05	0.836053	0.484509	0.304689	0.00217844	0.558398	0.00361032	0.564082	0.00221363	0.571677	1.29373e-05	0.668518	1.90513e-05	0.675189	0.00130047	0.65145	0.00199279	0.658904	FALSE
chr18	58557417	G	A	chr18_58557417_G_A	-0.123996	0.0843128	0.123996	0.0831276	0.0345546	0.077993	-0.00440227	0.074445	0.00440227	0.0734731	0.281839	0.474956	-0.0359179	0.158149	0.0359179	0.152183	0.0102503	0.187948	-0.00132957	0.108984	0.00132957	0.105487	-0.0317275	0.0554467	0.0317275	0.0548657	FALSE
chr18	58603434	A	G	chr18_58603434_A_G	-0.0319484	0.401866	0.0319484	0.387866	0.0207506	0.199509	-0.000669229	0.307681	0.000669229	0.297336	0.361686	0.392397	-0.0113031	0.360543	0.0113031	0.347163	0.00748885	0.258292	-0.000235669	0.295343	0.000235669	0.282798	-0.00809819	0.297104	0.00809819	0.288574	FALSE
chr18	58603723	T	A	chr18_58603723_T_A	-0.0289821	0.377749	0.0381115	0.370967	0.0110632	0.517043	-0.000409195	0.422835	0.000498019	0.415173	0.366213	0.38771	-0.00980061	0.349952	0.0135048	0.34181	0.00404043	0.420598	-0.000140407	0.381804	0.000176447	0.372555	-0.00728202	0.281286	0.0095781	0.278027	FALSE
chr18	58603733	G	A	chr18_58603733_G_A	-0.064942	0.222262	0.064942	0.214718	0.0163583	0.296659	-0.00112755	0.242765	0.00112755	0.23453	0.366766	0.387145	-0.0238086	0.235923	0.0238086	0.226468	0.00605442	0.316095	-0.000416966	0.239513	0.000416966	0.229582	-0.016541	0.152794	0.016541	0.14916	FALSE
chr18	58603765	G	A	chr18_58603765_G_A	-0.0521097	0.253794	0.0521097	0.244448	0.0125957	0.433762	-0.000664904	0.298559	0.000664904	0.288603	0.369322	0.384931	-0.0192904	0.257268	0.0192904	0.245896	0.00465974	0.382933	-0.000246336	0.283396	0.000246336	0.271537	-0.0134287	0.174877	0.0134287	0.17022	FALSE
chr18	58605991	G	A	chr18_58605991_G_A	0.00185857	0.870299	0.00409578	0.87045	0.00434543	0.973868	1.14254e-05	0.915839	2.02438e-05	0.916856	0.138035	0.673491	0.000511809	0.808518	0.00070046	0.811385	0.00064627	0.81703	2.99492e-06	0.860114	3.73429e-06	0.862765	0.000489067	0.798254	0.000946377	0.800601	FALSE
chr18	58609468	G	A	chr18_58609468_G_A	-0.0657904	0.200168	0.0657904	0.193693	0.0186105	0.249505	-0.00128833	0.205008	0.00128833	0.199269	0.223809	0.539569	-0.0149012	0.3069	0.0149012	0.294302	0.00418271	0.416091	-0.000293031	0.271579	0.000293031	0.261087	-0.0163536	0.14027	0.0163536	0.137324	FALSE
chr18	58628888	A	G	chr18_58628888_A_G	-0.0013646	0.864495	0.00464624	0.854419	0.00475054	0.951084	-7.81453e-06	0.910914	2.31319e-05	0.900059	0.228522	0.534278	-0.000313477	0.757601	0.00108494	0.747742	0.00110127	0.724851	-1.88161e-06	0.820352	5.48251e-06	0.809796	-0.000387443	0.779118	0.00113057	0.768927	FALSE
chr18	58649773	C	T	chr18_58649773_C_T	-0.0120428	0.622551	0.0147989	0.611578	0.00870094	0.663153	-9.05958e-05	0.646246	0.000122043	0.636546	0.38606	0.372048	-0.00492128	0.482868	0.00581448	0.474017	0.00334218	0.469246	-3.77666e-05	0.527055	4.79583e-05	0.517042	-0.00295981	0.510329	0.00367436	0.500778	FALSE
chr18	58658735	C	G	chr18_58658735_C_G	-0.0173352	0.555694	0.0197369	0.547851	0.0131768	0.408474	-0.000234134	0.536262	0.000262436	0.529046	0.431399	0.338275	-0.00777257	0.450354	0.00883848	0.443481	0.0054415	0.343135	-9.66191e-05	0.450272	0.000109162	0.44461	-0.00399987	0.466286	0.00463185	0.46103	FALSE
chr18	58670853	A	G	chr18_58670853_A_G	0.0577484	0.21516	0.0577484	0.223918	0.0171212	0.292861	0.00110728	0.224368	0.00110728	0.232693	0.868716	0.0855627	0.0501556	0.104937	0.0501556	0.109266	0.0148228	0.115194	0.000957316	0.132574	0.000957316	0.137648	0.00403957	0.451845	0.00403957	0.465953	FALSE
chr18	58671065	T	C	chr18_58671065_T_C	-0.00274556	0.401576	0.0297478	0.397612	0.0108522	0.523642	-3.59018e-07	0.42877	0.000340746	0.42441	0.93046	0.0302471	-0.00264558	0.191929	0.0276013	0.189574	0.0100666	0.18756	-9.30184e-07	0.250821	0.000315541	0.248496	-0.000109564	0.765445	0.00117662	0.759447	FALSE
chr18	58671446	A	C	chr18_58671446_A_C	-0.0120706	0.320176	0.0436934	0.315318	0.0334098	0.0840855	-0.00068475	0.217765	0.00143506	0.214245	0.963226	0.00922891	-0.0114054	0.156673	0.0422449	0.153838	0.0321329	0.0273845	-0.000652498	0.123205	0.00138422	0.120374	-0.000493831	0.754564	0.0012973	0.7483	FALSE
chr18	58672175	G	C	chr18_58672175_G_C	-0.00207226	0.792354	0.00688877	0.789364	0.00504707	0.934929	-1.65225e-05	0.849866	3.91496e-05	0.847414	0.676234	0.20261	-0.00134519	0.517534	0.00464303	0.514417	0.00342504	0.465143	-1.10191e-05	0.625464	2.65092e-05	0.622082	-0.000450958	0.752366	0.00126713	0.748385	FALSE
chr18	58681492	A	G	chr18_58681492_A_G	0.0131622	0.507919	0.0199312	0.518947	0.010868	0.526858	0.000138901	0.497645	0.000215839	0.509495	0.153605	0.645058	0.00196933	0.567471	0.0030703	0.577895	0.0016717	0.635259	2.07989e-05	0.554181	3.33126e-05	0.565191	0.00315671	0.410425	0.00477	0.419176	FALSE
chr18	58693165	A	G	chr18_58693165_A_G	-0.0231717	0.489194	0.0231717	0.473006	0.00802275	0.715306	-0.000181662	0.561216	0.000181662	0.543466	0.266138	0.490408	-0.00600213	0.472068	0.00600213	0.457374	0.00211726	0.581131	-4.68282e-05	0.526891	4.68282e-05	0.510823	-0.00597202	0.373613	0.00597202	0.360687	FALSE
chr18	58697449	C	T	chr18_58697449_C_T	-0.192427	0.041576	0.192427	0.0417232	0.0555683	0.0255769	-0.010925	0.030827	0.010925	0.0307282	0.47557	0.309108	-0.0925281	0.054695	0.0925281	0.0532399	0.026493	0.0402939	-0.00526688	0.0331126	0.00526688	0.0329037	-0.048478	0.0267503	0.048478	0.0267327	TRUE
chr18	58703722	G	T	chr18_58703722_G_T	0.185594	0.0463534	0.185594	0.0468983	0.0536974	0.0281837	0.0103028	0.033972	0.0103028	0.0341661	0.114715	0.717531	0.0255532	0.232399	0.0255532	0.241435	0.00658501	0.312946	0.00151968	0.120871	0.00151968	0.123603	0.0386728	0.0442508	0.0386728	0.0448038	FALSE
chr18	58714524	A	T	chr18_58714524_A_T	0.00617606	0.560584	0.0168692	0.570496	0.00682803	0.809742	3.76774e-05	0.641626	0.000122562	0.650677	0.659261	0.207216	0.00365659	0.361402	0.011489	0.368464	0.0045327	0.392727	2.19029e-05	0.457759	8.40789e-05	0.46488	0.00139892	0.545619	0.00297093	0.556197	FALSE
chr18	58714820	C	A	chr18_58714820_C_A	-0.0159041	0.633924	0.0165517	0.620895	0.0172066	0.276606	-0.000317352	0.544728	0.000328916	0.532276	0.594034	0.241282	-0.00990784	0.442341	0.0103328	0.431354	0.010545	0.17826	-0.000200724	0.396265	0.000208312	0.386718	-0.00343618	0.560883	0.00356956	0.549839	FALSE
chr18	58714893	T	C	chr18_58714893_T_C	0.00421882	0.715797	0.00963701	0.719607	0.00854351	0.677565	4.06785e-05	0.710926	8.47831e-05	0.714872	0.561569	0.258402	0.00292763	0.487594	0.00533833	0.492208	0.00482401	0.374999	2.76057e-05	0.524486	4.73488e-05	0.528583	0.000916208	0.62393	0.00223732	0.628011	FALSE
chr18	58715470	T	A	chr18_58715470_T_A	0.0070642	0.768389	0.0070642	0.782241	0.00633786	0.850177	4.49792e-05	0.803684	4.49792e-05	0.81858	0.577036	0.251297	0.00411377	0.516025	0.00411377	0.53152	0.00364318	0.44722	2.60409e-05	0.589913	2.60409e-05	0.605949	0.00157994	0.684564	0.00157994	0.699858	FALSE
chr18	58715716	C	T	chr18_58715716_C_T	-0.285812	0.0200055	0.285812	0.0201514	0.0401071	0.0575948	-0.0119762	0.0290703	0.0119762	0.029393	0.717929	0.181136	-0.205467	0.0146653	0.205467	0.0146726	0.0285498	0.0351939	-0.00852153	0.021263	0.00852153	0.0212719	-0.048405	0.0273245	0.048405	0.0272312	TRUE
chr18	58716091	T	C	chr18_58716091_T_C	-0.00201531	0.75825	0.00816368	0.753725	0.0077369	0.736508	-1.13421e-05	0.764611	6.54296e-05	0.759746	0.80675	0.131687	-0.00177466	0.457752	0.00657874	0.454002	0.00621411	0.30695	-1.02409e-05	0.516973	5.24749e-05	0.512598	-0.000133382	0.827256	0.000800292	0.822712	FALSE
chr18	58721935	G	A	chr18_58721935_G_A	0.67691	0.0023452	0.67691	0.0024409	0.0906332	0.00642702	0.0627091	0.00324462	0.0627091	0.00336614	0.672561	0.202464	0.453452	0.00250025	0.453452	0.0023164	0.0611348	0.00531768	0.0421486	0.00284154	0.0421486	0.00285863	0.146338	0.00252142	0.146338	0.00258831	TRUE
chr18	58722200	C	T	chr18_58722200_C_T	-0.0109884	0.68725	0.0116052	0.676597	0.0082565	0.698121	-9.01346e-05	0.717158	9.51815e-05	0.706726	0.451022	0.323757	-0.00463405	0.548424	0.00488864	0.538183	0.00372411	0.441445	-3.8084e-05	0.593048	4.0167e-05	0.582592	-0.00295505	0.575515	0.00312971	0.565942	FALSE
chr18	58754732	G	T	chr18_58754732_G_T	-0.0110826	0.488659	0.0248365	0.483173	0.0122076	0.454027	-0.000111892	0.481298	0.000305595	0.477312	0.252589	0.503939	-0.00117858	0.496722	0.00550229	0.492381	0.00313212	0.48975	-7.82238e-06	0.483996	6.84937e-05	0.478868	-0.00252949	0.390206	0.00588628	0.387985	FALSE
chr18	58754807	G	A	chr18_58754807_G_A	-0.0999775	0.119796	0.0999775	0.11636	0.0219279	0.184091	-0.00224748	0.132822	0.00224748	0.129845	0.251485	0.505075	-0.0257723	0.212403	0.0257723	0.203372	0.00545401	0.343133	-0.000572509	0.187002	0.000572509	0.179371	-0.0253188	0.079426	0.0253188	0.0780274	FALSE
chr18	58755636	A	G	chr18_58755636_A_G	0.00889557	0.681152	0.0105227	0.693892	0.00938673	0.617894	9.15279e-05	0.658501	0.000103742	0.672125	0.133358	0.682264	0.00111684	0.695606	0.00136403	0.706463	0.00127833	0.696568	1.19075e-05	0.68751	1.37631e-05	0.699001	0.00209759	0.583569	0.00247868	0.596607	FALSE
chr18	58756102	T	C	chr18_58756102_T_C	-0.017048	0.359731	0.0396406	0.356135	0.0161929	0.299292	-0.000290831	0.34684	0.000692518	0.345058	0.12724	0.693725	-0.00162485	0.542491	0.00510794	0.537845	0.0020525	0.589635	-2.73932e-05	0.485238	8.93309e-05	0.480036	-0.00390619	0.298268	0.00903187	0.295455	FALSE
chr18	58756122	T	G	chr18_58756122_T_G	-0.00137518	0.604068	0.0149621	0.603702	0.0238896	0.15409	-7.44556e-05	0.419036	0.000367136	0.419353	0.131288	0.685468	0.000107134	0.666347	0.00185556	0.665137	0.00307678	0.489686	-2.1124e-06	0.530568	4.43919e-05	0.529667	-3.65213e-05	0.515322	0.00348222	0.513518	FALSE
chr18	58756610	A	T	chr18_58756610_A_T	0.012274	0.625985	0.0136512	0.639858	0.00792277	0.719656	0.000115793	0.647183	0.000123816	0.661292	0.238875	0.523515	0.00276606	0.582593	0.0031462	0.593309	0.00185965	0.615256	2.61814e-05	0.610088	2.83961e-05	0.622305	0.00310113	0.509769	0.00344094	0.522699	FALSE
chr18	58768429	G	A	chr18_58768429_G_A	0.0213788	0.476616	0.0213788	0.494084	0.00645536	0.832791	0.000139564	0.581997	0.000139564	0.600177	0.793282	0.139743	0.0168539	0.258108	0.0168539	0.269864	0.00509861	0.359394	0.0001096	0.37131	0.0001096	0.386527	0.00244851	0.58163	0.00244851	0.597348	FALSE
chr18	58768475	G	A	chr18_58768475_G_A	-0.0102106	0.629633	0.0143646	0.621508	0.0112436	0.502431	-0.000110609	0.588996	0.000174926	0.580921	0.799387	0.136024	-0.00834985	0.356996	0.0115546	0.349446	0.00897336	0.215007	-9.11922e-05	0.38012	0.000140811	0.373229	-0.00101307	0.717822	0.00153389	0.709961	FALSE
chr18	58768814	C	G	chr18_58768814_C_G	-0.0044441	0.711584	0.010261	0.703425	0.0123119	0.447692	-4.86456e-05	0.661112	0.000122033	0.655031	0.76903	0.154562	-0.00356949	0.435127	0.0080522	0.430865	0.0094398	0.200525	-3.9194e-05	0.438165	9.54871e-05	0.433606	-0.000579577	0.761738	0.00127507	0.754112	FALSE
chr18	58768886	C	T	chr18_58768886_C_T	-0.000562167	0.840058	0.0054041	0.834234	0.00506234	0.910968	6.4732e-06	0.88719	2.90959e-05	0.881751	0.736372	0.171657	-0.000352209	0.582919	0.00405027	0.578431	0.00374321	0.442417	5.37137e-06	0.682256	2.1976e-05	0.677545	-7.93941e-05	0.86015	0.000654207	0.854047	FALSE
chr18	58768945	C	G	chr18_58768945_C_G	-0.00570432	0.587334	0.0162746	0.580494	0.00941676	0.610607	-9.44423e-05	0.594714	0.000158582	0.586777	0.709072	0.185977	-0.00374946	0.352215	0.0113565	0.348255	0.00662095	0.291633	-6.35782e-05	0.403767	0.000109798	0.398414	-0.00111469	0.572032	0.00280102	0.567348	FALSE
chr18	58781267	C	T	chr18_58781267_C_T	-0.0263787	0.452955	0.0263787	0.435874	0.00803872	0.700333	-0.000223484	0.536706	0.000223484	0.520749	0.466456	0.31464	-0.0123883	0.339183	0.0123883	0.325923	0.00387157	0.440011	-0.000108046	0.419704	0.000108046	0.404401	-0.00661829	0.344331	0.00661829	0.332714	FALSE
chr18	58781719	C	T	chr18_58781719_C_T	-0.129082	0.094968	0.129082	0.0931286	0.0383986	0.0646936	-0.00544707	0.08038	0.00544707	0.0796631	0.669221	0.205379	-0.0888559	0.0685942	0.0888559	0.0665517	0.0257451	0.0447462	-0.00372744	0.0597282	0.00372744	0.0586833	-0.0246789	0.0956659	0.0246789	0.094446	FALSE
chr18	58781890	G	A	chr18_58781890_G_A	0.00684583	0.697475	0.0103381	0.707288	0.00612976	0.863303	4.63531e-05	0.751973	6.96111e-05	0.761662	0.6084	0.235314	0.00378407	0.475343	0.00602778	0.483784	0.00370137	0.44314	2.53347e-05	0.560917	4.02777e-05	0.569544	0.00144974	0.639813	0.00211029	0.649708	FALSE
chr18	58781981	A	G	chr18_58781981_A_G	-0.0100132	0.727938	0.0100132	0.713638	0.00578832	0.876379	-6.44024e-05	0.787375	6.44024e-05	0.772486	0.579392	0.24988	-0.00579175	0.496677	0.00579175	0.481896	0.00338297	0.468622	-3.7626e-05	0.591373	3.7626e-05	0.575135	-0.00224209	0.643185	0.00224209	0.628322	FALSE
chr18	58819406	C	T	chr18_58819406_C_T	-0.0188867	0.469174	0.0260437	0.462561	0.0110077	0.517812	-0.000212181	0.507651	0.000275643	0.501224	0.876441	0.0728583	-0.016477	0.262951	0.023047	0.259183	0.00961914	0.196575	-0.000185522	0.327484	0.000243758	0.323053	-0.00119567	0.734095	0.00146561	0.725601	FALSE
chr18	58819571	C	T	chr18_58819571_C_T	0.00481406	0.571564	0.0167261	0.57512	0.00703795	0.782402	3.68287e-05	0.642213	0.0001199	0.644998	0.836339	0.107043	0.00449475	0.306518	0.0141155	0.309509	0.00588965	0.322733	3.38288e-05	0.409302	0.000101201	0.411919	9.68608e-05	0.723592	0.00144021	0.723101	FALSE
chr18	58819668	C	T	chr18_58819668_C_T	0.00463005	0.834959	0.00479522	0.844475	0.00351441	0.995343	1.6206e-05	0.910442	1.68058e-05	0.921057	0.779809	0.145436	0.00362456	0.583493	0.00374873	0.593986	0.00274724	0.516665	1.27509e-05	0.726836	1.32018e-05	0.736033	0.000612922	0.848317	0.000625625	0.858832	FALSE
chr18	58819854	T	A	chr18_58819854_T_A	0.00338103	0.788077	0.00674265	0.793496	0.00491253	0.94353	2.08568e-05	0.845357	3.57172e-05	0.851752	0.551484	0.263212	0.00167461	0.551278	0.00359743	0.556295	0.00269252	0.522797	1.02993e-05	0.653335	1.88496e-05	0.659353	0.000820935	0.694803	0.00163075	0.70103	FALSE
chr18	58865083	C	A	chr18_58865083_C_A	0.000785561	0.777415	0.00699773	0.777861	0.00895026	0.648318	-2.13706e-06	0.768671	5.98646e-05	0.768438	0.341456	0.410321	0.000190029	0.637515	0.00232239	0.637755	0.00306697	0.48959	-1.34537e-06	0.650032	1.99426e-05	0.649767	0.000139734	0.672178	0.00184194	0.672565	FALSE
chr18	58896241	A	C	chr18_58896241_A_C	0.0103723	0.647667	0.0125526	0.659255	0.00613929	0.864876	5.92904e-05	0.735659	7.31138e-05	0.74692	0.540221	0.271143	0.00481495	0.463661	0.00615215	0.472698	0.0033208	0.471335	2.69678e-05	0.559653	3.54462e-05	0.569191	0.00243581	0.561765	0.00295346	0.571667	FALSE
chr18	58896894	G	C	chr18_58896894_G_C	0.0848616	0.142074	0.0848616	0.146795	0.0369853	0.0658105	0.00325828	0.0962416	0.00325828	0.0979618	0.580691	0.249379	0.049914	0.106855	0.049914	0.111501	0.0215682	0.0591784	0.00192885	0.0772229	0.00192885	0.079343	0.0187735	0.115025	0.0187735	0.117722	FALSE
chr18	58946389	C	T	chr18_58946389_C_T	-0.0389081	0.354671	0.0404823	0.346201	0.0459897	0.0408347	-0.0019514	0.17381	0.00201221	0.172187	0.440462	0.332797	-0.0169049	0.299445	0.0175715	0.291076	0.0201335	0.066378	-0.000838415	0.161173	0.000864163	0.158047	-0.00989885	0.262436	0.0102545	0.257958	FALSE
chr18	58963814	C	G	chr18_58963814_C_G	0.117338	0.0941821	0.117338	0.0966968	0.0702405	0.0140566	0.00858452	0.0411694	0.00858452	0.0411777	0.416031	0.349715	0.051485	0.108165	0.051485	0.112319	0.0297606	0.0327795	0.00383791	0.047842	0.00383791	0.0486285	0.0295791	0.0636802	0.0295791	0.0645817	TRUE
chr18	58971523	G	C	chr18_58971523_G_C	0.0419703	0.30551	0.0419703	0.316257	0.0141767	0.368114	0.00064128	0.309664	0.00064128	0.320045	0.653635	0.212318	0.0282077	0.190467	0.0282077	0.198511	0.00933786	0.20538	0.000432942	0.214528	0.000432942	0.222986	0.00772663	0.289514	0.00772663	0.299311	FALSE
chr18	59070505	A	C	chr18_59070505_A_C	-0.00358338	0.850509	0.00479342	0.842244	0.00790012	0.725631	-2.65986e-05	0.866976	3.33481e-05	0.858304	0.687808	0.196633	-0.00233014	0.61731	0.00318535	0.608591	0.00544792	0.344061	-1.75268e-05	0.660953	2.22971e-05	0.65276	-0.00067485	0.820418	0.000881274	0.812521	FALSE
chr18	59070555	G	A	chr18_59070555_G_A	0.0626943	0.204465	0.0626943	0.21111	0.016003	0.308569	0.00103712	0.225599	0.00103712	0.232362	0.70574	0.188279	0.0437381	0.124073	0.0437381	0.129919	0.01131	0.161002	0.000725113	0.151101	0.000725113	0.156829	0.0108135	0.219875	0.0108135	0.2258	FALSE
chr18	59084553	A	G	chr18_59084553_A_G	-0.0184793	0.382535	0.0333891	0.379144	0.0191171	0.231946	-0.000334173	0.312401	0.000663349	0.310766	0.717684	0.181971	-0.0131418	0.22548	0.0238513	0.222699	0.0136942	0.124885	-0.000240309	0.208976	0.000474314	0.207278	-0.00300745	0.402801	0.00532258	0.399937	FALSE
chr18	59087546	A	G	chr18_59087546_A_G	-0.187601	0.0445993	0.187601	0.044346	0.0393656	0.0575251	-0.00759483	0.0448026	0.00759483	0.0447853	0.316654	0.433019	-0.0620237	0.0942713	0.0620237	0.0907658	0.0127852	0.139937	-0.00256578	0.06701	0.00256578	0.0655954	-0.047646	0.0287594	0.047646	0.0286456	FALSE
chr18	59087864	A	G	chr18_59087864_A_G	-0.00745991	0.773316	0.0085869	0.7674	0.00725988	0.770112	-5.98907e-05	0.80212	6.87307e-05	0.796283	0.271848	0.480766	-0.00131335	0.72316	0.00169776	0.718883	0.00194498	0.600706	-1.0228e-05	0.751969	1.32439e-05	0.746519	-0.00184194	0.680193	0.00216269	0.67417	FALSE
chr18	59139297	T	C	chr18_59139297_T_C	-0.00590915	0.600929	0.0160142	0.591382	0.00585639	0.885108	-2.82476e-05	0.703414	9.28977e-05	0.693784	0.923096	0.0361195	-0.00560977	0.313096	0.0147179	0.304901	0.00540701	0.34339	-2.70706e-05	0.442123	8.53426e-05	0.432502	-0.000122267	0.848885	0.000725662	0.83841	FALSE
chr18	59139999	T	C	chr18_59139999_T_C	-0.0394021	0.267972	0.049797	0.261652	0.0257324	0.148386	-0.00114768	0.201343	0.00127848	0.198733	0.944099	0.0197371	-0.0372195	0.121691	0.0469659	0.118412	0.0243591	0.050708	-0.00108601	0.113132	0.00120865	0.111276	-0.00151484	0.685762	0.00179113	0.672611	FALSE
chr18	59140076	C	G	chr18_59140076_C_G	0.00242917	0.499985	0.0219423	0.505255	0.010076	0.57395	-3.11537e-05	0.515758	0.000252264	0.52123	0.922437	0.0373901	0.00212585	0.251202	0.020266	0.253943	0.00930172	0.207726	-3.03733e-05	0.308582	0.000233319	0.312007	0.000152437	0.795603	0.000940026	0.798559	FALSE
chr18	59140107	T	G	chr18_59140107_T_G	0.000258983	0.539597	0.0207285	0.539319	0.0065479	0.824844	-3.7248e-06	0.655659	0.000122911	0.657038	0.912514	0.0464059	0.000191632	0.283542	0.0189676	0.284613	0.00597857	0.316382	-3.6266e-06	0.410705	0.000112516	0.412168	1.74667e-05	0.808721	0.000897153	0.809213	FALSE
chr18	59140390	C	A	chr18_59140390_C_A	0.0698606	0.175769	0.0698606	0.180815	0.0171734	0.285271	0.00126435	0.196874	0.00126435	0.202118	0.75334	0.164934	0.0527693	0.0993695	0.0527693	0.103428	0.0129683	0.136852	0.000956561	0.126993	0.000956561	0.131216	0.00971466	0.233601	0.00971466	0.240203	FALSE
chr18	59150552	C	T	chr18_59150552_C_T	0.0298547	0.381933	0.0298547	0.396187	0.0108717	0.52303	0.000316394	0.422582	0.000316394	0.438166	0.671299	0.20508	0.0198778	0.230034	0.0198778	0.241253	0.00722311	0.273004	0.000209683	0.286627	0.000209683	0.299482	0.00561316	0.36465	0.00561316	0.377346	FALSE
chr18	59150619	A	G	chr18_59150619_A_G	0.146825	0.0654125	0.146825	0.066743	0.0279896	0.117975	0.00427555	0.07737	0.00427555	0.0779897	0.693888	0.19413	0.100897	0.0455996	0.100897	0.0466489	0.0194171	0.0717886	0.00293842	0.0547748	0.00293842	0.0555088	0.0264112	0.0751008	0.0264112	0.0766273	FALSE
chr18	59265813	A	C	chr18_59265813_A_C	0.0415891	0.306617	0.0415891	0.317724	0.0261333	0.131877	0.00106073	0.219911	0.00106073	0.226725	0.866975	0.0847262	0.036269	0.151131	0.036269	0.157891	0.0227065	0.0540879	0.00092837	0.129016	0.00092837	0.133817	0.00271051	0.557944	0.00271051	0.573492	FALSE
chr18	59269163	T	C	chr18_59269163_T_C	-0.0263508	0.457689	0.0263508	0.442933	0.00919655	0.630164	-0.000252568	0.510774	0.000252568	0.494791	0.873076	0.081524	-0.0232321	0.233257	0.0232321	0.22428	0.00804214	0.239975	-0.000222899	0.310933	0.000222899	0.299599	-0.00175778	0.692933	0.00175778	0.678575	FALSE
chr18	59308875	C	G	chr18_59308875_C_G	0.0885505	0.14897	0.0885505	0.151687	0.0252556	0.140715	0.00237411	0.137795	0.00237411	0.140269	0.858728	0.0952284	0.0760193	0.0749882	0.0760193	0.0770239	0.0216988	0.0583292	0.00203857	0.0811394	0.00203857	0.0835395	0.00647697	0.34336	0.00647697	0.353903	FALSE
chr18	59324233	C	G	chr18_59324233_C_G	-0.0321797	0.395126	0.0321797	0.380581	0.0240138	0.155751	-0.000785707	0.277697	0.000785707	0.267694	0.0278038	0.908886	-0.00108668	0.786416	0.00108668	0.771898	0.00071065	0.8094	-2.82827e-05	0.662901	2.82827e-05	0.648366	-0.00387443	0.509469	0.00387443	0.495553	FALSE
chr18	59358380	C	T	chr18_59358380_C_T	-0.0260671	0.468968	0.0260671	0.453728	0.00862658	0.670064	-0.000224653	0.537761	0.000224653	0.520693	0.475898	0.309357	-0.0126969	0.354263	0.0126969	0.340719	0.00409299	0.416511	-0.000109481	0.421639	0.000109481	0.406108	-0.00637217	0.366877	0.00637217	0.354946	FALSE
chr18	59358863	C	T	chr18_59358863_C_T	0.047438	0.263541	0.047438	0.274171	0.0120118	0.464316	0.000588446	0.307434	0.000588446	0.318672	0.871937	0.0805979	0.0414206	0.127515	0.0414206	0.133247	0.0105104	0.17668	0.000515342	0.179839	0.000515342	0.188253	0.00313924	0.515256	0.00313924	0.53117	FALSE
chr18	59359129	A	G	chr18_59359129_A_G	-0.0360469	0.365571	0.0360469	0.352588	0.0118899	0.470851	-0.000419417	0.396036	0.000419417	0.38241	0.933052	0.0258162	-0.0337108	0.173477	0.0337108	0.166643	0.0110748	0.167891	-0.00039118	0.230289	0.00039118	0.221195	-0.00142909	0.736564	0.00142909	0.721106	FALSE
chr18	59802006	T	C	chr18_59802006_T_C	0.065524	0.20219	0.065524	0.209611	0.0166922	0.287703	0.00119997	0.215564	0.00119997	0.222574	0.631567	0.22144	0.0437469	0.13326	0.0437469	0.139385	0.0106819	0.175618	0.000815756	0.154638	0.000815756	0.160661	0.0119361	0.193672	0.0119361	0.199595	FALSE
chr18	59802140	C	T	chr18_59802140_C_T	-0.145131	0.0893374	0.145131	0.0887312	0.03285	0.0834657	-0.00485063	0.0862406	0.00485063	0.085219	0.654742	0.20897	-0.0987351	0.0644461	0.0987351	0.0633868	0.0216932	0.0586373	-0.00333755	0.0650602	0.00333755	0.0634956	-0.0260841	0.0920982	0.0260841	0.0902982	FALSE
chr18	59802360	G	A	chr18_59802360_G_A	-0.0204408	0.529271	0.0204408	0.512117	0.00985193	0.588273	-0.000198618	0.546237	0.000198618	0.528286	0.578467	0.248934	-0.0119754	0.349188	0.0119754	0.335028	0.00564587	0.332338	-0.000115716	0.39566	0.000115716	0.380284	-0.00459533	0.448659	0.00459533	0.434011	FALSE
chr18	59802433	C	T	chr18_59802433_C_T	-0.0112397	0.558914	0.0186876	0.54889	0.0085404	0.676446	-7.779e-05	0.599894	0.000156192	0.588517	0.552324	0.263351	-0.00739167	0.379378	0.0105343	0.369786	0.00464764	0.383228	-5.35954e-05	0.443014	8.66768e-05	0.4319	-0.002385	0.470026	0.00421106	0.461489	FALSE
chr18	59847826	G	A	chr18_59847826_G_A	-0.0266535	0.505332	0.0266535	0.493372	0.0121649	0.466647	-0.000457134	0.499783	0.000457134	0.488114	0.521979	0.282026	-0.0151103	0.365196	0.0151103	0.353116	0.00662219	0.299249	-0.000267127	0.381789	0.000267127	0.369002	-0.00628007	0.415186	0.00628007	0.40635	FALSE
chr18	59882369	A	G	chr18_59882369_A_G	0.00623488	0.597407	0.0156112	0.604969	0.00706503	0.788503	4.93332e-05	0.65659	0.000118118	0.66424	0.455852	0.322905	0.00333362	0.447988	0.00718451	0.45329	0.00317844	0.48168	2.5587e-05	0.519249	5.35865e-05	0.525414	0.00148149	0.487664	0.00386014	0.49298	FALSE
chr18	59882534	C	A	chr18_59882534_C_A	-0.0943989	0.135344	0.0943989	0.132485	0.0185895	0.238124	-0.00180283	0.161793	0.00180283	0.158841	0.400735	0.36295	-0.0372766	0.160286	0.0372766	0.15372	0.00739482	0.261819	-0.000708022	0.165151	0.000708022	0.159224	-0.0238484	0.0909899	0.0238484	0.0893682	FALSE
chr18	59885567	A	G	chr18_59885567_A_G	0.027975	0.416935	0.027975	0.431811	0.014169	0.366334	0.00039888	0.386124	0.00039888	0.399857	0.469294	0.311911	0.0130068	0.314953	0.0130068	0.328267	0.00666872	0.29008	0.000185487	0.31007	0.000185487	0.322512	0.00695333	0.319585	0.00695333	0.330022	FALSE
chr18	59885879	C	T	chr18_59885879_C_T	0.474754	0.00673917	0.474754	0.00645514	0.0801487	0.00947826	0.0384304	0.00726696	0.0384304	0.00708525	0.683846	0.195858	0.332874	0.00560169	0.332874	0.00542186	0.05461	0.0075166	0.026903	0.00574096	0.026903	0.00549662	0.0900249	0.00781561	0.0900249	0.00781786	TRUE
chr18	59886119	T	C	chr18_59886119_T_C	0.128777	0.0796427	0.128777	0.0802759	0.0361693	0.0711076	0.00487423	0.0692249	0.00487423	0.0696565	0.59033	0.243363	0.0767704	0.0649158	0.0767704	0.067544	0.0215143	0.0608575	0.00293233	0.0558817	0.00293233	0.0570642	0.0288963	0.0629698	0.0288963	0.0634976	FALSE
chr18	59886142	G	T	chr18_59886142_G_T	-0.00262125	0.835244	0.0054264	0.823189	0.0182644	0.247909	-5.20077e-05	0.71337	9.62962e-05	0.7032	0.553099	0.262473	-0.00140616	0.618586	0.00304515	0.608331	0.0102624	0.183765	-2.83231e-05	0.537168	5.41998e-05	0.527028	-0.00069708	0.76896	0.00125919	0.757444	FALSE
chr18	59886414	T	C	chr18_59886414_T_C	0.00184808	0.695786	0.0107236	0.695259	0.00644074	0.832231	2.76462e-05	0.743405	7.53448e-05	0.743538	0.360359	0.392515	0.000627415	0.550449	0.00388311	0.548748	0.0022638	0.565628	9.06577e-06	0.620265	2.6579e-05	0.618464	0.000458898	0.580422	0.00272004	0.579304	FALSE
chr18	59886425	T	C	chr18_59886425_T_C	0.0104859	0.669247	0.0123697	0.676323	0.00677576	0.811095	8.75814e-05	0.715094	9.76054e-05	0.721015	0.348464	0.403272	0.00309382	0.56846	0.00378531	0.573352	0.00231611	0.561145	2.5808e-05	0.622277	2.94927e-05	0.627617	0.00260571	0.560348	0.00311066	0.567362	FALSE
chr18	59953409	G	A	chr18_59953409_G_A	-0.000726692	0.931292	0.00204761	0.927923	0.00609387	0.844959	-7.74396e-06	0.92669	1.55375e-05	0.92534	0.367596	0.38905	-6.29393e-05	0.829735	0.000623771	0.827854	0.00217772	0.574924	-1.15484e-06	0.850274	4.46535e-06	0.848309	-0.000244534	0.886743	0.000517649	0.883135	FALSE
chr18	59953843	A	G	chr18_59953843_A_G	-0.0219931	0.418347	0.0314423	0.414649	0.0110207	0.517864	-0.000275892	0.441794	0.00036733	0.439342	0.372168	0.385247	-0.00792254	0.365416	0.0120351	0.362899	0.00414036	0.418388	-0.000101591	0.390857	0.000141697	0.387963	-0.00533846	0.313938	0.00782508	0.313468	FALSE
chr18	59953942	A	G	chr18_59953942_A_G	0.0226302	0.470794	0.0226302	0.487414	0.0148167	0.346253	0.000322216	0.414453	0.000322216	0.42957	0.34695	0.407326	0.00737221	0.408544	0.00737221	0.422653	0.00535948	0.35396	0.000110284	0.374597	0.000110284	0.389189	0.00570685	0.362136	0.00570685	0.375074	FALSE
chr18	59988469	A	T	chr18_59988469_A_T	0.00250604	0.899226	0.0030027	0.905849	0.00378617	0.987061	1.11576e-05	0.941569	1.25461e-05	0.949023	0.535804	0.273848	0.00123536	0.715958	0.00151123	0.724879	0.00199305	0.59463	5.40447e-06	0.807661	6.17574e-06	0.816473	0.000585928	0.839295	0.000700256	0.847177	FALSE
chr18	59988518	A	C	chr18_59988518_A_C	-0.00133918	0.760949	0.00813103	0.753036	0.00708765	0.789304	-1.22247e-05	0.788759	6.13596e-05	0.779239	0.541425	0.270704	-0.0011142	0.554029	0.00431762	0.54505	0.00384138	0.431008	-9.58059e-06	0.60888	3.27554e-05	0.59996	-0.000298522	0.673163	0.0019912	0.666044	FALSE
chr18	59988518	A	G	chr18_59988518_A_G	-0.00676053	0.764413	0.00820572	0.751449	0.00704145	0.791832	-5.50281e-05	0.790963	6.58127e-05	0.778173	0.540763	0.271048	-0.00397274	0.55705	0.00464959	0.545257	0.00381826	0.433075	-3.24895e-05	0.616203	3.75405e-05	0.603918	-0.00167998	0.677696	0.00204837	0.665552	FALSE
chr18	60656653	T	C	chr18_60656653_T_C	0.343835	0.0139852	0.343835	0.0135109	0.0635171	0.0182081	0.0218169	0.0142551	0.0218169	0.0137722	0.384966	0.374536	0.137517	0.030057	0.137517	0.0303305	0.0240107	0.0495475	0.00858153	0.0206677	0.00858153	0.0205606	0.087578	0.0085761	0.087578	0.00847801	TRUE
chr18	60656954	C	T	chr18_60656954_C_T	-0.0657983	0.177362	0.0859059	0.17813	0.0180711	0.252625	-0.00138945	0.201721	0.00176046	0.202371	0.27393	0.480796	-0.0166023	0.271467	0.0202814	0.267616	0.00471028	0.379732	-0.000336383	0.252145	0.000401911	0.249742	-0.0166537	0.129701	0.0212331	0.129444	FALSE
chr18	61554317	G	A	chr18_61554317_G_A	0.0993358	0.117134	0.0993358	0.12021	0.022836	0.170232	0.00239443	0.125653	0.00239443	0.128006	0.868039	0.0870453	0.0861833	0.0569143	0.0861833	0.0586594	0.0198166	0.0691639	0.00207624	0.0738236	0.00207624	0.0755811	0.00695333	0.311423	0.00695333	0.322306	FALSE
chr18	61581838	G	A	chr18_61581838_G_A	-0.00641465	0.454799	0.0257508	0.452114	0.0175883	0.271627	-4.32806e-05	0.376792	0.000461276	0.375949	0.804799	0.133402	-0.00516064	0.241664	0.0207958	0.240681	0.0140978	0.123906	-3.2455e-05	0.23641	0.000371748	0.235794	-0.000619274	0.598066	0.00252156	0.595098	FALSE
chr18	61582022	C	T	chr18_61582022_C_T	-0.0210913	0.285874	0.0460034	0.278847	0.0211835	0.19914	-0.000180648	0.240048	0.00101187	0.234352	0.843143	0.106372	-0.0173415	0.143908	0.0389891	0.139931	0.0179131	0.0840213	-0.000138234	0.144117	0.00086053	0.140561	-0.00210712	0.494535	0.00376804	0.484445	FALSE
chr18	61636397	G	T	chr18_61636397_G_T	0.0100599	0.548679	0.0185576	0.55387	0.00732434	0.769371	9.69534e-05	0.610749	0.000154228	0.616123	0.601551	0.237278	0.00673594	0.355699	0.0117006	0.358861	0.00447706	0.397461	6.59255e-05	0.438627	9.93132e-05	0.443021	0.00178954	0.491541	0.00369818	0.495523	FALSE
chr18	61636491	G	A	chr18_61636491_G_A	-0.042868	0.343463	0.042868	0.335082	0.0160747	0.310521	-0.000764	0.347436	0.000764	0.338285	0.573184	0.251785	-0.0225991	0.26167	0.0225991	0.252371	0.0091145	0.210248	-0.000395924	0.266947	0.000395924	0.258336	-0.0104197	0.278333	0.0104197	0.272114	FALSE
chr18	61833408	C	A	chr18_61833408_C_A	0.00722959	0.708126	0.00945161	0.719291	0.00853596	0.675542	4.12456e-05	0.745637	6.64891e-05	0.754357	0.652325	0.213302	0.0049165	0.476303	0.00637377	0.484493	0.00552625	0.341284	2.76231e-05	0.536538	4.40916e-05	0.543997	0.001337	0.678283	0.00174985	0.687653	FALSE
chr18	61833514	G	A	chr18_61833514_G_A	-0.104326	0.109324	0.127907	0.110727	0.0248522	0.145671	-0.00259854	0.130818	0.00330054	0.13178	0.688555	0.195612	-0.0755987	0.0782164	0.090556	0.0793912	0.0171685	0.087838	-0.00189718	0.0955466	0.00234241	0.0955982	-0.0159884	0.126708	0.0213903	0.127654	FALSE
chr18	61833569	T	C	chr18_61833569_T_C	0.194029	0.061996	0.208435	0.0612319	0.0237108	0.160823	0.00551975	0.0898183	0.00582016	0.0895002	0.710372	0.181601	0.148907	0.0386745	0.1582	0.0384515	0.0171173	0.0906477	0.0042555	0.0620214	0.00444931	0.0619787	0.0268415	0.0847391	0.0295981	0.0847405	FALSE
chr18	61833829	A	C	chr18_61833829_A_C	0.00980547	0.537901	0.0195957	0.542342	0.0196493	0.229726	0.000220076	0.416133	0.000390757	0.418184	0.586805	0.246636	0.00562415	0.356871	0.011901	0.359158	0.0115463	0.160495	0.000124597	0.303996	0.000236424	0.306425	0.00215158	0.475707	0.00411102	0.478789	FALSE
chr18	61893683	A	C	chr18_61893683_A_C	-0.00775658	0.688288	0.0117681	0.677069	0.0143869	0.368189	-0.000128307	0.58603	0.000182805	0.575741	0.831502	0.114575	-0.0063954	0.390908	0.00967838	0.382278	0.0119489	0.150482	-0.000105594	0.370172	0.000150195	0.362223	-0.000662146	0.795679	0.00104959	0.785511	FALSE
chr18	61901536	C	A	chr18_61901536_C_A	-0.0940137	0.14019	0.0940137	0.136429	0.021171	0.197268	-0.00215749	0.152983	0.00215749	0.148944	0.417521	0.347845	-0.0379558	0.155851	0.0379558	0.149931	0.00878839	0.219023	-0.000864654	0.150445	0.000864654	0.145329	-0.02395	0.0937414	0.02395	0.0918731	FALSE
chr18	61902289	T	G	chr18_61902289_T_G	0.0233272	0.475762	0.0233272	0.492069	0.0150858	0.337613	0.000355315	0.423022	0.000355315	0.437195	0.0904076	0.763518	0.00217177	0.637517	0.00217177	0.652881	0.00130394	0.688022	3.1626e-05	0.578782	3.1626e-05	0.594688	0.00497642	0.414692	0.00497642	0.428619	FALSE
chr18	61926255	T	A	chr18_61926255_T_A	-0.0113122	0.694718	0.0113122	0.679084	0.00524953	0.920533	-6.20849e-05	0.785169	6.20849e-05	0.770079	0.666648	0.206519	-0.00751282	0.439708	0.00751282	0.425924	0.00348476	0.460261	-4.09816e-05	0.565143	4.09816e-05	0.548828	-0.00209442	0.654672	0.00209442	0.63861	FALSE
chr18	61926443	A	G	chr18_61926443_A_G	0.0037604	0.864412	0.00382125	0.875905	0.00629703	0.845722	2.33042e-05	0.885415	2.38217e-05	0.897186	0.665969	0.205585	0.00238018	0.642285	0.00242649	0.654919	0.00422525	0.409934	1.46696e-05	0.702256	1.50634e-05	0.714944	0.000714547	0.828574	0.000717722	0.841726	FALSE
chr18	61927032	C	T	chr18_61927032_C_T	0.0106418	0.651405	0.0121322	0.663269	0.0071149	0.778409	7.94691e-05	0.699632	9.18313e-05	0.711253	0.380266	0.375931	0.00386943	0.522817	0.00436731	0.533719	0.00263267	0.526212	2.84221e-05	0.581298	3.25519e-05	0.59213	0.00297093	0.528692	0.00334567	0.53869	FALSE
chr18	61942458	A	G	chr18_61942458_A_G	0.541771	0.00464985	0.541771	0.00472437	0.0993279	0.00489309	0.0558474	0.0040172	0.0558474	0.00422871	0.537463	0.269915	0.307567	0.0071911	0.307567	0.00699693	0.0543457	0.00781329	0.0323242	0.00473388	0.0323242	0.00466145	0.128901	0.00313044	0.128901	0.00337693	TRUE
chr18	61949250	A	G	chr18_61949250_A_G	0.29148	0.0197869	0.29148	0.0196093	0.0393199	0.0605286	0.0122528	0.0296718	0.0122528	0.0295089	0.581358	0.249107	0.167668	0.0211425	0.167668	0.0209665	0.0225758	0.0560869	0.00697592	0.026367	0.00697592	0.026207	0.0672245	0.0154049	0.0672245	0.0151968	TRUE
chr18	61949295	T	G	chr18_61949295_T_G	-0.00947122	0.336809	0.0443705	0.334735	0.00993459	0.584138	-9.76627e-05	0.438167	0.000467788	0.435759	0.514693	0.286216	-0.00496135	0.291558	0.0217117	0.28962	0.00513697	0.359513	-5.35272e-05	0.363743	0.000231192	0.361405	-0.00219286	0.27324	0.0110564	0.271211	FALSE
chr18	61951930	T	C	chr18_61951930_T_C	0.0259944	0.440001	0.028407	0.450043	0.00913625	0.635831	0.000260277	0.509514	0.000283992	0.520421	0.362934	0.3929	0.010767	0.374352	0.0116901	0.384633	0.00340081	0.468692	0.000108975	0.430238	0.000118049	0.440828	0.00690728	0.340273	0.00757737	0.34536	FALSE
chr18	61952001	T	C	chr18_61952001_T_C	-0.0113725	0.532602	0.0208302	0.526692	0.0107105	0.53259	-0.000168224	0.524994	0.000278041	0.519314	0.401851	0.360597	-0.0055105	0.434417	0.00857654	0.427264	0.00433449	0.408512	-7.92912e-05	0.446303	0.000114892	0.440171	-0.00284548	0.429478	0.00521143	0.42448	FALSE
chr18	61952125	A	G	chr18_61952125_A_G	-0.0137688	0.651915	0.0137688	0.634689	0.00530232	0.933518	-7.22203e-05	0.76102	7.22203e-05	0.743867	0.443146	0.330553	-0.0061604	0.488133	0.0061604	0.473919	0.00234407	0.555593	-3.21266e-05	0.604116	3.21266e-05	0.588451	-0.00338536	0.542804	0.00338536	0.527153	FALSE
chr18	61952510	C	T	chr18_61952510_C_T	-0.157507	0.0615385	0.157507	0.0605818	0.0429329	0.0476068	-0.00692254	0.0508037	0.00692254	0.0504443	0.447873	0.32698	-0.0708031	0.0784969	0.0708031	0.0758203	0.0190377	0.0726894	-0.00308289	0.0547586	0.00308289	0.0538503	-0.0399844	0.0403854	0.0399844	0.0403309	FALSE
chr18	61952610	A	C	chr18_61952610_A_C	0.00299915	0.759686	0.00764763	0.76713	0.0106739	0.536952	2.93734e-05	0.706818	8.22305e-05	0.715187	0.420642	0.346292	0.00119423	0.564407	0.00336542	0.572573	0.00448644	0.392205	1.14924e-05	0.556475	3.61806e-05	0.565051	0.000633565	0.653486	0.00194198	0.660425	FALSE
chr18	61967834	T	G	chr18_61967834_T_G	-0.324348	0.015767	0.324348	0.0159569	0.0613844	0.0204743	-0.0213456	0.0155622	0.0213456	0.0158595	0.501275	0.293325	-0.168535	0.0221841	0.168535	0.0221365	0.0315103	0.0295957	-0.011325	0.0172137	0.011325	0.0173689	-0.08008	0.0111568	0.08008	0.0106689	TRUE
chr18	61967877	T	C	chr18_61967877_T_C	0.242582	0.02719	0.242582	0.0269888	0.0487254	0.0361103	0.012311	0.0277947	0.012311	0.0277034	0.560533	0.2602	0.136522	0.0289895	0.136522	0.0294205	0.0271849	0.0387409	0.00688991	0.0257438	0.00688991	0.0259038	0.0572669	0.019651	0.0572669	0.0196496	TRUE
chr18	61968113	G	A	chr18_61968113_G_A	0.0429318	0.303946	0.0429318	0.314891	0.0139195	0.382474	0.000676622	0.313208	0.000676622	0.323102	0.489217	0.301272	0.0204104	0.24163	0.0204104	0.251741	0.00668182	0.290118	0.000316277	0.256725	0.000316277	0.266212	0.010426	0.232964	0.010426	0.239489	FALSE
chr18	61968173	G	A	chr18_61968173_G_A	-0.14885	0.0645859	0.14885	0.0643363	0.0326464	0.0865096	-0.00504483	0.0675466	0.00504483	0.0669264	0.469667	0.313733	-0.0715138	0.077048	0.0715138	0.0745219	0.0155469	0.103796	-0.00245222	0.0678559	0.00245222	0.066317	-0.0368214	0.0443808	0.0368214	0.0439233	FALSE
chr18	61968491	G	C	chr18_61968491_G_C	-0.0017995	0.789567	0.00696053	0.792698	0.00771123	0.738207	-2.57692e-05	0.78599	6.28208e-05	0.788612	0.381423	0.37696	-0.000793809	0.620557	0.00263007	0.62234	0.00292228	0.505468	-1.07497e-05	0.64839	2.37412e-05	0.650501	-0.00047954	0.684137	0.00178478	0.686179	FALSE
chr18	61972446	C	T	chr18_61972446_C_T	-0.0453254	0.31102	0.0453254	0.3008	0.0181667	0.262597	-0.000966159	0.28242	0.000966159	0.273488	0.273587	0.47959	-0.0130814	0.35476	0.0130814	0.341826	0.00493005	0.373421	-0.00027064	0.312893	0.00027064	0.301131	-0.0115217	0.227844	0.0115217	0.222194	FALSE
chr18	61972786	T	A	chr18_61972786_T_A	-0.00447436	0.809397	0.0067592	0.800023	0.00955276	0.604401	-4.90754e-05	0.787932	7.1023e-05	0.777248	0.398053	0.365471	-0.00218564	0.637297	0.002919	0.627445	0.00400635	0.435463	-2.45843e-05	0.643412	3.16288e-05	0.633082	-0.00121949	0.7031	0.0017816	0.693141	FALSE
chr18	61972863	C	G	chr18_61972863_C_G	0.0304231	0.354678	0.0360136	0.362871	0.0258033	0.139399	0.000976587	0.250609	0.00109002	0.255754	0.43631	0.336873	0.0111449	0.298988	0.014221	0.308094	0.0107424	0.170985	0.000344497	0.22439	0.000406914	0.230735	0.0082157	0.268995	0.00941296	0.274944	FALSE
chr18	61973056	G	A	chr18_61973056_G_A	0.22621	0.0337181	0.22621	0.0338983	0.034275	0.0796717	0.0084028	0.0453235	0.0084028	0.0453971	0.498565	0.295754	0.10563	0.0434595	0.10563	0.0441571	0.0165639	0.0919146	0.00381782	0.0455993	0.00381782	0.046103	0.057178	0.0231086	0.057178	0.023361	TRUE
chr18	61975754	C	T	chr18_61975754_C_T	-0.0356359	0.380399	0.0356359	0.367379	0.00798834	0.719546	-0.00031275	0.484258	0.00031275	0.469711	0.469797	0.312139	-0.0169554	0.299937	0.0169554	0.288921	0.0038435	0.438242	-0.00015205	0.386488	0.00015205	0.373057	-0.00882227	0.289838	0.00882227	0.281244	FALSE
chr18	61976334	C	T	chr18_61976334_C_T	0.00366704	0.859476	0.00432931	0.862327	0.0098902	0.584316	4.35897e-05	0.821963	4.97656e-05	0.826942	0.628394	0.221456	0.00232011	0.637361	0.00273578	0.642073	0.00625744	0.30813	2.77994e-05	0.632365	3.17167e-05	0.63692	0.000676437	0.823467	0.000816171	0.82679	FALSE
chr18	62033113	G	A	chr18_62033113_G_A	0.0292654	0.364334	0.0417799	0.367053	0.0138817	0.392145	0.00065728	0.368526	0.000768795	0.37266	0.555292	0.26209	0.0164729	0.260373	0.0232177	0.261873	0.0077472	0.257648	0.000372186	0.278845	0.000432026	0.281684	0.00640234	0.299517	0.00926688	0.3025	FALSE
chr18	62033719	T	G	chr18_62033719_T_G	-0.0099706	0.697813	0.0111179	0.686099	0.00678784	0.811573	-7.73694e-05	0.737146	8.32665e-05	0.725379	0.525554	0.278987	-0.00533571	0.485021	0.00589699	0.475777	0.00355794	0.455116	-4.08879e-05	0.559537	4.37729e-05	0.548885	-0.00231196	0.598305	0.0026073	0.58638	FALSE
chr18	62033777	C	T	chr18_62033777_C_T	-0.00750284	0.628713	0.0156381	0.629247	0.00966324	0.59915	-0.000100466	0.619732	0.00018358	0.622038	0.483427	0.303728	-0.00381423	0.467662	0.00750446	0.467217	0.00465914	0.386658	-5.02921e-05	0.49119	8.79058e-05	0.491526	-0.00205313	0.514972	0.00404751	0.518165	FALSE
chr18	62087929	G	A	chr18_62087929_G_A	0.0443603	0.282391	0.0443603	0.293006	0.00986384	0.58436	0.000472826	0.357123	0.000472826	0.369144	0.431086	0.338485	0.018829	0.243823	0.018829	0.25494	0.00422558	0.408776	0.000200046	0.30012	0.000200046	0.313158	0.0113105	0.206036	0.0113105	0.212575	FALSE
chr18	62088162	A	G	chr18_62088162_A_G	0.00524635	0.644422	0.0127967	0.647638	0.0107577	0.533325	7.76743e-05	0.604077	0.00014557	0.606365	0.437177	0.334459	0.00221916	0.475037	0.00559087	0.47746	0.00468792	0.383352	3.32592e-05	0.479918	6.34418e-05	0.48197	0.00120361	0.533977	0.00311225	0.537634	FALSE
chr18	62088334	C	T	chr18_62088334_C_T	-0.0857755	0.131825	0.0995137	0.131018	0.0203657	0.221476	-0.00216632	0.152177	0.00233656	0.150754	0.429811	0.339317	-0.0356832	0.14519	0.0417672	0.141681	0.00848692	0.228508	-0.00088961	0.147857	0.000965003	0.145343	-0.0218445	0.0896998	0.0252013	0.0892399	FALSE
chr18	62088570	A	T	chr18_62088570_A_T	-0.00554327	0.836836	0.00554327	0.822655	0.00469378	0.956557	-2.55979e-05	0.901784	2.55979e-05	0.888646	0.314075	0.435411	-0.00178427	0.68716	0.00178427	0.672186	0.00147762	0.66429	-8.27109e-06	0.774348	8.27109e-06	0.760124	-0.00145291	0.735369	0.00145291	0.719788	FALSE
chr18	62131301	C	T	chr18_62131301_C_T	-0.0119552	0.703148	0.0123512	0.691304	0.00630435	0.852244	-7.30148e-05	0.78836	7.53008e-05	0.778086	0.474854	0.308167	-0.00491957	0.572575	0.00511241	0.562553	0.00299014	0.496063	-3.01079e-05	0.657195	3.12212e-05	0.646619	-0.00301221	0.605405	0.00311066	0.595315	FALSE
chr18	62131320	C	T	chr18_62131320_C_T	0.0129445	0.625451	0.0129445	0.642352	0.0106601	0.538675	0.000133007	0.598526	0.000133007	0.615804	0.478111	0.305839	0.00632955	0.443135	0.00632955	0.457403	0.00505418	0.362128	6.43711e-05	0.457412	6.43711e-05	0.472132	0.00314718	0.521784	0.00314718	0.538432	FALSE
chr18	62186618	T	C	chr18_62186618_T_C	0.0479045	0.28367	0.0479045	0.29224	0.0102973	0.558045	0.000570752	0.354214	0.000570752	0.363876	0.871706	0.0781185	0.041035	0.141091	0.041035	0.147096	0.00891911	0.21584	0.000486739	0.212436	0.000486739	0.220578	0.00349651	0.510043	0.00349651	0.524627	FALSE
chr18	62187020	T	C	chr18_62187020_T_C	0.00965343	0.49271	0.0228516	0.496126	0.0107226	0.533048	8.96609e-05	0.512813	0.000233327	0.515513	0.979891	0.00212271	0.00961537	0.238109	0.0225056	0.239225	0.0104984	0.178498	8.95964e-05	0.296076	0.000229845	0.298025	3.49334e-05	0.901134	0.000387443	0.902073	FALSE
chr18	62187285	G	T	chr18_62187285_G_T	-0.104073	0.113824	0.104073	0.111436	0.0309489	0.0940742	-0.00325456	0.0985289	0.00325456	0.0971542	0.988356	0.000987149	-0.102713	0.0480302	0.102713	0.0466786	0.0305847	0.0294361	-0.00321152	0.0527432	0.00321152	0.0514699	-0.00177525	0.6989	0.00177525	0.683838	FALSE
chr18	62188058	C	T	chr18_62188058_C_T	-0.0363466	0.356339	0.0363466	0.342308	0.00967139	0.59855	-0.000359444	0.425276	0.000359444	0.409731	0.75757	0.161207	-0.0274672	0.198325	0.0274672	0.189958	0.00730968	0.264869	-0.000270826	0.273379	0.000270826	0.261812	-0.0049002	0.427318	0.0049002	0.413356	FALSE
chr18	62188143	C	G	chr18_62188143_C_G	-0.0431608	0.307929	0.0431608	0.296867	0.0109053	0.52342	-0.000463811	0.368962	0.000463811	0.356065	0.678532	0.20162	-0.0289907	0.190007	0.0289907	0.181275	0.00740829	0.261653	-0.000311905	0.251747	0.000311905	0.24125	-0.00811725	0.296063	0.00811725	0.286817	FALSE
chr18	62197864	C	T	chr18_62197864_C_T	-0.00906141	0.717684	0.010861	0.709752	0.00649969	0.823376	-9.47672e-05	0.761657	0.000102062	0.752739	0.0515839	0.848404	-0.000477289	0.850318	0.000568129	0.84284	0.000353738	0.88325	-5.29021e-06	0.859765	5.65843e-06	0.851948	-0.00156883	0.703701	0.00190863	0.69633	FALSE
chr18	62197888	G	A	chr18_62197888_G_A	-0.00869996	0.752314	0.00869996	0.736707	0.00728012	0.766075	-6.7312e-05	0.768584	6.7312e-05	0.752808	0.056373	0.837167	-0.000598258	0.834601	0.000598258	0.820704	0.000431554	0.861569	-4.59725e-06	0.842252	4.59725e-06	0.829729	-0.00169903	0.707427	0.00169903	0.691406	FALSE
chr18	62200409	G	T	chr18_62200409_G_T	0.0121618	0.64367	0.0121618	0.658646	0.00671363	0.815154	8.61088e-05	0.69295	8.61088e-05	0.708632	0.178498	0.604682	0.00206061	0.625098	0.00206061	0.640805	0.00116292	0.711206	1.40634e-05	0.671379	1.40634e-05	0.686857	0.00287565	0.540509	0.00287565	0.555291	FALSE
chr18	62200503	G	A	chr18_62200503_G_A	-0.0114389	0.701937	0.0114389	0.684395	0.0101532	0.56572	-0.000110602	0.686894	0.000110602	0.668746	0.203177	0.567966	-0.00243483	0.655626	0.00243483	0.640706	0.00206791	0.586128	-2.36305e-05	0.655011	2.36305e-05	0.638848	-0.00260095	0.612581	0.00260095	0.595639	FALSE
chr18	62200832	T	C	chr18_62200832_T_C	0.0973013	0.123383	0.0973013	0.127136	0.0223848	0.17716	0.0023149	0.130312	0.0023149	0.13371	0.271801	0.480058	0.0278314	0.190259	0.0278314	0.198044	0.00625247	0.307655	0.000679854	0.164351	0.000679854	0.171376	0.0248376	0.0817489	0.0248376	0.0835432	FALSE
chr18	62249578	T	C	chr18_62249578_T_C	0.0370803	0.321199	0.0370803	0.334712	0.0131462	0.419287	0.000516647	0.337357	0.000516647	0.349358	0.465286	0.316435	0.0174119	0.253603	0.0174119	0.265162	0.00608258	0.31638	0.00024059	0.276806	0.00024059	0.288607	0.00918748	0.243856	0.00918748	0.251849	FALSE
chr18	62249637	A	G	chr18_62249637_A_G	0.0695919	0.174249	0.0695919	0.180408	0.0164488	0.290274	0.0011384	0.197723	0.0011384	0.203405	0.503603	0.292998	0.0355177	0.14658	0.0355177	0.153331	0.00829972	0.23264	0.000581437	0.164863	0.000581437	0.171616	0.0166172	0.131251	0.0166172	0.134334	FALSE
chr18	62312623	C	T	chr18_62312623_C_T	-0.00150967	0.767381	0.0081211	0.770928	0.00621234	0.855885	-2.11582e-05	0.802203	5.95966e-05	0.807079	0.113805	0.717555	-0.000106066	0.779345	0.000858586	0.785143	0.000692963	0.800933	-1.88089e-06	0.805684	6.2078e-06	0.812254	-0.000215952	0.689458	0.00178478	0.694255	FALSE
chr18	62312787	G	T	chr18_62312787_G_T	0.00180568	0.682817	0.0114427	0.681621	0.00639597	0.845822	1.09045e-05	0.738172	7.75204e-05	0.73606	0.0747781	0.79619	-2.97401e-05	0.777219	0.000877793	0.774096	0.000488728	0.847246	-3.8134e-07	0.805965	6.05532e-06	0.801481	0.000188958	0.638112	0.00215158	0.636956	FALSE
chr18	62312945	G	A	chr18_62312945_G_A	0.0229652	0.463646	0.0294492	0.466542	0.0103544	0.556909	0.000404641	0.48615	0.00044815	0.488923	0.0599997	0.829166	0.001729	0.693166	0.00209547	0.697954	0.000684213	0.810652	3.05556e-05	0.663281	3.2896e-05	0.669665	0.00469695	0.435752	0.00577036	0.438033	FALSE
chr18	62312962	T	C	chr18_62312962_T_C	0.211981	0.0395177	0.211981	0.0394077	0.0471774	0.043962	0.0116713	0.0378958	0.0116713	0.037686	0.0974689	0.747782	0.0243884	0.229006	0.0243884	0.23849	0.00537438	0.369078	0.00147269	0.127447	0.00147269	0.131718	0.0438366	0.0392376	0.0438366	0.039274	FALSE
chr18	62313221	G	A	chr18_62313221_G_A	0.00392329	0.767029	0.00812994	0.76927	0.00602242	0.864432	4.30545e-05	0.811201	6.10326e-05	0.814721	0.0241358	0.915877	0.000160755	0.905307	0.00024497	0.906038	0.000158131	0.936237	1.6307e-06	0.91276	1.99726e-06	0.913809	0.000728838	0.792271	0.00110993	0.794281	FALSE
chr18	62313302	G	A	chr18_62313302_G_A	-0.00232666	0.886214	0.00390852	0.877754	0.00620219	0.86072	-1.52548e-05	0.900808	2.59077e-05	0.892555	0.0249409	0.913128	-5.35267e-05	0.951101	9.48082e-05	0.941026	0.000154247	0.935779	-3.45892e-07	0.957263	6.23898e-07	0.947585	-0.00026994	0.89842	0.00045731	0.889558	FALSE
chr18	62313506	C	T	chr18_62313506_C_T	-0.030077	0.396658	0.036917	0.39277	0.0129138	0.428705	-0.00055747	0.40321	0.000628367	0.400087	0.0164933	0.937031	-0.000606615	0.821136	0.000691425	0.818513	0.000222198	0.916585	-1.13326e-05	0.774294	1.22036e-05	0.770577	-0.00296616	0.54844	0.00353145	0.54261	FALSE
chr18	62313703	T	C	chr18_62313703_T_C	0.00995457	0.62709	0.013614	0.640537	0.00549547	0.912613	5.28705e-05	0.73422	7.17415e-05	0.746868	0.00825698	0.96382	0.000109876	0.914589	0.000134048	0.9262	4.3763e-05	0.975277	5.68223e-07	0.929928	6.92877e-07	0.941407	0.000730425	0.798637	0.000892389	0.810167	FALSE
chr18	62313910	G	A	chr18_62313910_G_A	0.000151939	0.82603	0.00545594	0.829347	0.00553829	0.908378	3.29031e-06	0.869569	2.88059e-05	0.873687	0.0169189	0.937307	-2.94773e-05	0.930013	0.00010987	0.934354	8.84614e-05	0.957688	-1.00957e-07	0.943435	5.54232e-07	0.947929	1.68702e-17	0.867131	0.000546231	0.870527	FALSE
chr18	62318829	T	G	chr18_62318829_T_G	0.0118702	0.62023	0.014218	0.63179	0.0101334	0.570945	0.000144156	0.603372	0.00016094	0.615014	0.0769297	0.791602	0.000964898	0.73923	0.00117082	0.749219	0.000782203	0.78621	1.15554e-05	0.719831	1.30275e-05	0.730236	0.00228814	0.5713	0.00274862	0.583389	FALSE
chr18	62319658	C	A	chr18_62319658_C_A	0.0174289	0.507085	0.0202435	0.520063	0.0103785	0.555188	0.000213445	0.506937	0.000233089	0.519924	0.108822	0.727839	0.00199268	0.625788	0.00223053	0.637385	0.00113094	0.718325	2.37792e-05	0.610316	2.54392e-05	0.62247	0.00401575	0.423285	0.00464455	0.434006	FALSE
chr18	62319789	T	A	chr18_62319789_T_A	-0.00183943	0.82832	0.00586708	0.821944	0.00666586	0.822356	-8.73226e-06	0.852446	4.00614e-05	0.847666	0.134101	0.679742	-0.000214361	0.80514	0.000710261	0.800402	0.000881952	0.763276	-9.41352e-07	0.828514	4.83706e-06	0.823676	-0.000439843	0.742705	0.00140527	0.737565	FALSE
chr18	62324484	G	T	chr18_62324484_G_T	0.0057771	0.767989	0.00687873	0.781015	0.00747952	0.757219	4.25489e-05	0.781996	5.03386e-05	0.795909	0.46694	0.315053	0.00284096	0.575872	0.00337942	0.587984	0.00345149	0.459361	2.03543e-05	0.619737	2.41618e-05	0.632709	0.00140051	0.680356	0.00168633	0.693042	FALSE
chr18	62325314	G	A	chr18_62325314_G_A	-0.0365654	0.412476	0.0381582	0.405103	0.0173491	0.284151	-0.000832649	0.376458	0.000867818	0.369068	0.904108	0.054852	-0.033015	0.21275	0.0344535	0.207372	0.0156738	0.104734	-0.000750553	0.222968	0.000782316	0.218473	-0.00186735	0.694526	0.00195627	0.68413	FALSE
chr18	62325344	T	C	chr18_62325344_T_C	0.0119755	0.512739	0.0198991	0.519542	0.0155525	0.327322	0.000175883	0.441562	0.000319049	0.447386	0.904022	0.0549189	0.0107637	0.259301	0.0179339	0.264553	0.0140087	0.12386	0.000158136	0.264272	0.00028692	0.268148	0.00072725	0.774024	0.00105753	0.780955	FALSE
chr18	62325757	C	T	chr18_62325757_C_T	-0.187941	0.0473038	0.187941	0.0465533	0.0394581	0.0608287	-0.00823726	0.0475415	0.00823726	0.04737	0.887765	0.0691576	-0.166721	0.0226491	0.166721	0.0224986	0.0349446	0.0234419	-0.00728752	0.0275075	0.00728752	0.0275579	-0.0116423	0.213175	0.0116423	0.207702	TRUE
chr18	62325764	C	T	chr18_62325764_C_T	-0.0598078	0.227479	0.0598078	0.220276	0.015827	0.310194	-0.000961452	0.24716	0.000961452	0.239492	0.886651	0.0701702	-0.0531807	0.111323	0.0531807	0.107316	0.0140176	0.119169	-0.000853657	0.145559	0.000853657	0.140664	-0.00352668	0.518644	0.00352668	0.503401	FALSE
chr18	62326004	A	G	chr18_62326004_A_G	0.0504581	0.264417	0.0504581	0.273332	0.0330195	0.0894159	0.00183487	0.16968	0.00183487	0.17371	0.837993	0.11141	0.0424707	0.132307	0.0424707	0.138343	0.0275908	0.0388233	0.00154358	0.102643	0.00154358	0.105543	0.00415549	0.45176	0.00415549	0.465999	FALSE
chr18	62326009	A	C	chr18_62326009_A_C	0.056105	0.227216	0.056105	0.235026	0.0435841	0.046445	0.00241658	0.120677	0.00241658	0.122443	0.837666	0.111738	0.0472896	0.114024	0.0472896	0.119183	0.0364619	0.0207827	0.00203327	0.0723514	0.00203327	0.0739758	0.00460327	0.416166	0.00460327	0.430904	FALSE
chr18	62326220	T	A	chr18_62326220_T_A	-0.215876	0.0385741	0.215876	0.0382012	0.0330384	0.083654	-0.00742608	0.050134	0.00742608	0.0496558	0.76855	0.155449	-0.167001	0.0233892	0.167001	0.0235233	0.0254801	0.0434822	-0.00575745	0.0335195	0.00575745	0.033025	-0.0284405	0.0701735	0.0284405	0.0690552	TRUE
chr18	62329620	G	A	chr18_62329620_G_A	0.00235799	0.438063	0.0256415	0.443101	0.0104661	0.546979	3.82436e-05	0.460047	0.000274819	0.466252	0.650853	0.214383	0.00128266	0.268612	0.0168032	0.27261	0.00679796	0.286952	1.97324e-05	0.316744	0.00018015	0.320965	0.00074948	0.400705	0.00501453	0.403968	FALSE
chr18	62329963	G	A	chr18_62329963_G_A	-0.0107257	0.702555	0.0113236	0.694679	0.00760641	0.748558	-9.59291e-05	0.726858	9.94598e-05	0.718833	0.738108	0.17091	-0.00785062	0.473102	0.00829646	0.466227	0.00560541	0.335898	-7.02709e-05	0.533716	7.29042e-05	0.526786	-0.00158788	0.717288	0.00165775	0.712	FALSE
chr18	62330201	T	C	chr18_62330201_T_C	0.0470167	0.289082	0.0470167	0.298478	0.0104042	0.553932	0.000494253	0.358125	0.000494253	0.369894	0.698962	0.191752	0.0336067	0.170357	0.0336067	0.177627	0.00728135	0.266679	0.000353741	0.237273	0.000353741	0.247078	0.00773775	0.300714	0.00773775	0.310323	FALSE
chr18	62346651	A	G	chr18_62346651_A_G	-0.0179165	0.587123	0.0179165	0.57251	0.0101554	0.567875	-0.000199363	0.588409	0.000199363	0.572624	0.146569	0.658643	-0.00292679	0.636188	0.00292679	0.620794	0.00149145	0.663235	-3.27717e-05	0.630967	3.27717e-05	0.615619	-0.00438096	0.48738	0.00438096	0.473813	FALSE
chr18	62346815	C	G	chr18_62346815_C_G	-0.00103086	0.795059	0.00671665	0.794655	0.00752054	0.74821	-3.84305e-07	0.809986	5.15712e-05	0.809925	0.221416	0.544687	3.34639e-05	0.716264	0.00155786	0.715107	0.00173941	0.635695	1.85819e-06	0.739747	1.25111e-05	0.73954	-0.000193722	0.690363	0.00177208	0.690061	FALSE
chr18	62346831	C	T	chr18_62346831_C_T	-0.0137642	0.661354	0.0138789	0.646787	0.0148947	0.350194	-0.000163072	0.625099	0.000165907	0.609656	0.231678	0.530931	-0.00340278	0.632801	0.00343509	0.619651	0.00354908	0.462179	-3.99638e-05	0.606387	4.07621e-05	0.592218	-0.00354574	0.550837	0.00357115	0.538318	FALSE
chr18	62347230	T	C	chr18_62347230_T_C	0.0788893	0.153619	0.0788893	0.158221	0.0175211	0.265516	0.00143997	0.177969	0.00143997	0.181706	0.362852	0.392758	0.0297587	0.175242	0.0297587	0.183701	0.00648871	0.298033	0.000552755	0.179053	0.000552755	0.186878	0.0203074	0.103426	0.0203074	0.105902	FALSE
chr18	62420728	G	A	chr18_62420728_G_A	-0.0743499	0.17915	0.0743499	0.17296	0.0140595	0.372037	-0.00104624	0.232724	0.00104624	0.224702	0.847662	0.102561	-0.0632454	0.0906759	0.0632454	0.0873925	0.0119245	0.149942	-0.000890422	0.139871	0.000890422	0.134759	-0.00602919	0.373485	0.00602919	0.361061	FALSE
chr18	62447781	G	A	chr18_62447781_G_A	-0.0126712	0.674886	0.0126712	0.659512	0.00889126	0.646272	-0.000118476	0.681864	0.000118476	0.665512	0.185418	0.596327	-0.00249758	0.649101	0.00249758	0.634322	0.00160575	0.645282	-2.28109e-05	0.663708	2.28109e-05	0.648268	-0.00326945	0.553837	0.00326945	0.539683	FALSE
chr18	62448108	G	T	chr18_62448108_G_T	-0.0653193	0.214523	0.0653193	0.208908	0.0214442	0.19762	-0.00157366	0.196625	0.00157366	0.193091	0.254671	0.502846	-0.0177283	0.293604	0.0177283	0.281848	0.00569777	0.335468	-0.000433038	0.241452	0.000433038	0.233213	-0.0169062	0.151263	0.0169062	0.147819	FALSE
chr18	62451296	G	A	chr18_62451296_G_A	-0.00294054	0.609294	0.0152476	0.605063	0.00782378	0.730351	-2.24144e-05	0.65822	0.000124833	0.652908	0.306193	0.444667	-0.00058761	0.533341	0.00472187	0.529739	0.00241207	0.549994	-4.21524e-06	0.578748	3.88369e-05	0.573568	-0.000587516	0.494747	0.00403004	0.490923	FALSE
chr18	62452262	A	G	chr18_62452262_A_G	0.00554049	0.549429	0.0185862	0.558416	0.0135017	0.39362	7.36157e-05	0.499319	0.000262115	0.509148	0.28259	0.468915	0.00164869	0.513764	0.00459997	0.523329	0.00374735	0.439089	2.13518e-05	0.479036	6.39952e-05	0.489092	0.00154342	0.443074	0.00456357	0.45244	FALSE
chr18	62505720	G	A	chr18_62505720_G_A	0.0319533	0.378915	0.0319533	0.392009	0.0170981	0.2744	0.000552016	0.323934	0.000552016	0.335574	0.189849	0.588247	0.00620234	0.452969	0.00620234	0.466696	0.00323777	0.479016	0.000107016	0.389543	0.000107016	0.404073	0.00793305	0.286425	0.00793305	0.295823	FALSE
chr18	62522582	A	G	chr18_62522582_A_G	-0.00548238	0.655392	0.013025	0.649065	0.0139715	0.373722	-6.79142e-05	0.582783	0.000179723	0.576767	0.940786	0.0219658	-0.00506258	0.357818	0.0122532	0.35402	0.01315	0.129965	-6.25245e-05	0.352708	0.00016911	0.349711	-0.000215952	0.888906	0.000466837	0.885881	FALSE
chr18	62524195	G	A	chr18_62524195_G_A	-0.0180235	0.451105	0.0255559	0.441614	0.0203408	0.22419	-0.000504134	0.345579	0.0005709	0.339687	0.841391	0.104351	-0.0148973	0.233452	0.0214634	0.227356	0.0171123	0.0933266	-0.000422379	0.209382	0.00048058	0.205575	-0.00168157	0.645357	0.00211982	0.635258	FALSE
chr18	62524910	T	A	chr18_62524910_T_A	-0.0532052	0.280766	0.0532052	0.272708	0.0117919	0.475969	-0.00069115	0.343155	0.00069115	0.333051	0.805697	0.133111	-0.0428096	0.158045	0.0428096	0.152381	0.00953891	0.201197	-0.000559886	0.220727	0.000559886	0.213161	-0.00548931	0.416213	0.00548931	0.404173	FALSE
chr18	62537243	G	A	chr18_62537243_G_A	0.00109762	0.730552	0.0093979	0.726818	0.00776398	0.734096	1.28813e-05	0.747109	8.00426e-05	0.74344	0.13295	0.683024	0.000268215	0.733252	0.00144246	0.72888	0.00106094	0.731961	3.00059e-06	0.747503	1.25454e-05	0.742849	0.00029217	0.645314	0.00221351	0.640895	FALSE
chr18	62551685	T	A	chr18_62551685_T_A	-0.0146541	0.59508	0.0171119	0.580716	0.00816514	0.704454	-0.000122567	0.640334	0.000140709	0.625521	0.149175	0.654174	-0.00223271	0.637852	0.00269936	0.626078	0.00122579	0.703738	-1.90327e-05	0.663683	2.24772e-05	0.650467	-0.00354098	0.491869	0.00411261	0.479534	FALSE
chr18	62551987	G	A	chr18_62551987_G_A	0.383624	0.0110852	0.383624	0.0109587	0.0822407	0.00897213	0.03297	0.00917599	0.03297	0.00905706	0.326886	0.426553	0.13302	0.0330984	0.13302	0.0333781	0.027271	0.0407176	0.0114717	0.0169169	0.0114717	0.0166488	0.0992489	0.00637281	0.0992489	0.00652496	TRUE
chr18	62552094	A	G	chr18_62552094_A_G	-0.0874181	0.15932	0.0874181	0.155648	0.0197235	0.216924	-0.00184834	0.171033	0.00184834	0.167135	0.227516	0.537533	-0.0233839	0.261278	0.0233839	0.251099	0.00465023	0.391199	-0.0005104	0.234393	0.0005104	0.224558	-0.0218985	0.109693	0.0218985	0.107136	FALSE
chr18	62554258	A	C	chr18_62554258_A_C	0.134786	0.0729597	0.134786	0.0736397	0.0291901	0.106402	0.0039766	0.0779902	0.0039766	0.0788744	0.467493	0.31463	0.0634569	0.0798592	0.0634569	0.0828678	0.0136375	0.123531	0.00187083	0.0742803	0.00187083	0.0766426	0.0337965	0.0486541	0.0337965	0.0490379	FALSE
chr18	62566413	G	A	chr18_62566413_G_A	-0.0545482	0.266639	0.0545482	0.259532	0.0252457	0.140469	-0.0012598	0.213094	0.0012598	0.207797	0.250944	0.507948	-0.0142224	0.340971	0.0142224	0.32916	0.0061913	0.307306	-0.000313997	0.267555	0.000313997	0.257649	-0.01357	0.196053	0.01357	0.191654	FALSE
chr18	62566533	C	T	chr18_62566533_C_T	-0.0244019	0.47175	0.0244019	0.454319	0.00796079	0.720781	-0.000194494	0.546934	0.000194494	0.528817	0.219845	0.547718	-0.00541224	0.491241	0.00541224	0.476434	0.00173123	0.626717	-4.26733e-05	0.543397	4.26733e-05	0.527144	-0.00626419	0.355813	0.00626419	0.343362	FALSE
chr18	62571848	T	C	chr18_62571848_T_C	0.238695	0.0304358	0.238695	0.0300371	0.0316789	0.0916502	0.00789208	0.0449272	0.00789208	0.0450057	0.628895	0.224373	0.151086	0.026439	0.151086	0.0263088	0.0201998	0.0681704	0.00506492	0.0361272	0.00506492	0.0364328	0.0490433	0.0270994	0.0490433	0.0272429	TRUE
chr18	62571868	T	C	chr18_62571868_T_C	0.0650052	0.196459	0.0650052	0.202492	0.0159943	0.310128	0.00111597	0.218965	0.00111597	0.224735	0.592878	0.242943	0.039336	0.138848	0.039336	0.144494	0.00951978	0.200757	0.000670806	0.162953	0.000670806	0.169009	0.0137733	0.169801	0.0137733	0.17432	FALSE
chr18	62584536	G	A	chr18_62584536_G_A	-0.0918791	0.162755	0.0918791	0.159955	0.024184	0.16809	-0.00296528	0.16187	0.00296528	0.157876	0.843964	0.106855	-0.0767317	0.0848606	0.0767317	0.0828226	0.0202536	0.0710137	-0.00245305	0.0988875	0.00245305	0.0958395	-0.00857773	0.325112	0.00857773	0.315073	FALSE
chr18	62584736	T	C	chr18_62584736_T_C	0.0489522	0.247092	0.0561948	0.251909	0.0126561	0.433101	0.000670064	0.295974	0.000769014	0.301229	0.84527	0.105562	0.041159	0.124088	0.0472967	0.126783	0.0106814	0.174157	0.000562417	0.177347	0.000646271	0.181598	0.00420312	0.440654	0.00467949	0.450054	FALSE
chr18	62584747	C	T	chr18_62584747_C_T	-0.000790018	0.485676	0.0221294	0.487789	0.0131139	0.411872	-6.84325e-06	0.454979	0.000281791	0.45878	0.842141	0.10816	-0.000504475	0.252604	0.0186708	0.254425	0.0110031	0.167061	-3.29036e-06	0.278262	0.00023683	0.279831	-0.00032234	0.663501	0.00186894	0.664374	FALSE
chr18	62584984	T	C	chr18_62584984_T_C	0.140607	0.0679727	0.140607	0.0683395	0.0224316	0.172249	0.00314152	0.0927801	0.00314152	0.0940182	0.786603	0.144616	0.110834	0.0386968	0.110834	0.0395264	0.0176245	0.0823767	0.00247385	0.0588483	0.00247385	0.0598208	0.0167156	0.129822	0.0167156	0.132477	FALSE
chr18	62584994	G	A	chr18_62584994_G_A	-0.111957	0.100263	0.111957	0.0979666	0.0143627	0.361242	-0.00164097	0.165862	0.00164097	0.161827	0.765327	0.156802	-0.0854495	0.0591216	0.0854495	0.0573756	0.0109242	0.168647	-0.0012455	0.107865	0.0012455	0.104522	-0.015196	0.154293	0.015196	0.150941	FALSE
chr18	62596803	G	A	chr18_62596803_G_A	0.00380162	0.764048	0.0071468	0.772423	0.00878547	0.658594	5.2488e-05	0.740018	7.47577e-05	0.748949	0.69811	0.192377	0.00265846	0.508969	0.00507341	0.516816	0.00617636	0.310663	3.73675e-05	0.537705	5.34445e-05	0.546152	0.000720898	0.757707	0.00115598	0.765943	FALSE
chr18	62597104	C	T	chr18_62597104_C_T	0.00899308	0.70867	0.00940877	0.721028	0.00819645	0.698459	9.43184e-05	0.707357	9.6919e-05	0.718943	0.680151	0.201441	0.0061781	0.46549	0.006476	0.475565	0.005617	0.338186	6.53083e-05	0.510948	6.7172e-05	0.52174	0.00161011	0.689214	0.0016641	0.700098	FALSE
chr18	62597121	A	T	chr18_62597121_A_T	0.00487284	0.838067	0.00487284	0.851363	0.00458502	0.960487	2.12602e-05	0.89432	2.12602e-05	0.908716	0.67433	0.204154	0.00330599	0.582131	0.00330599	0.597133	0.00310029	0.487034	1.44603e-05	0.690767	1.44603e-05	0.706503	0.000927323	0.792756	0.000927323	0.807122	FALSE
chr18	62638848	G	A	chr18_62638848_G_A	0.00794669	0.716553	0.00898888	0.72641	0.00455556	0.971489	3.85217e-05	0.811674	4.25479e-05	0.821891	0.598141	0.24035	0.00465462	0.481149	0.00528127	0.491757	0.00272311	0.517885	2.25712e-05	0.606235	2.4992e-05	0.617818	0.00176255	0.643578	0.00198485	0.653488	FALSE
chr18	62715409	G	A	chr18_62715409_G_A	0.125127	0.0817089	0.125127	0.0828639	0.032383	0.0860669	0.00409152	0.0762443	0.00409152	0.0766504	0.950617	0.0156576	0.119131	0.0357654	0.119131	0.0360366	0.0308067	0.0292882	0.0038976	0.0414558	0.0038976	0.0419183	0.0043365	0.429006	0.0043365	0.444102	TRUE
chr18	62845726	G	A	chr18_62845726_G_A	0.0093386	0.309794	0.0420462	0.306717	0.0145875	0.353926	0.000250901	0.315329	0.000647888	0.3113	0.257662	0.497873	0.00299545	0.353192	0.0110354	0.353894	0.00377001	0.438785	7.43428e-05	0.339235	0.000170545	0.338246	0.00302174	0.230016	0.0107928	0.227452	FALSE
chr18	62869986	A	G	chr18_62869986_A_G	0.0293106	0.40002	0.0293106	0.413616	0.0192874	0.231153	0.000532782	0.330623	0.000532782	0.342827	0.618658	0.230429	0.0178481	0.257357	0.0178481	0.268806	0.0118564	0.152966	0.000320147	0.235185	0.000320147	0.245452	0.00647697	0.340948	0.00647697	0.351491	FALSE
chr18	62953531	A	G	chr18_62953531_A_G	0.0290073	0.398778	0.0290073	0.412353	0.0115519	0.487613	0.000337889	0.411632	0.000337889	0.426391	0.246398	0.513505	0.00651402	0.429014	0.00651402	0.443756	0.00281625	0.513398	7.52486e-05	0.426943	7.52486e-05	0.442146	0.0074948	0.300044	0.0074948	0.309455	FALSE
chr18	62958017	T	G	chr18_62958017_T_G	-0.047938	0.302743	0.047938	0.292475	0.0226726	0.170775	-0.00111458	0.244455	0.00111458	0.236964	0.238041	0.520754	-0.0118296	0.372438	0.0118296	0.359046	0.00538664	0.34548	-0.000273876	0.29727	0.000273876	0.285641	-0.0119869	0.22135	0.0119869	0.215073	FALSE
chr18	62982744	T	C	chr18_62982744_T_C	0.0674865	0.107674	0.102625	0.109515	0.0219147	0.187639	0.000990004	0.127058	0.00222034	0.128535	0.669109	0.204814	0.0447477	0.0726434	0.0689643	0.0746408	0.0146459	0.115487	0.000640506	0.0896589	0.00148843	0.0914447	0.0127793	0.111826	0.0189879	0.113204	FALSE
chr18	63016118	G	A	chr18_63016118_G_A	-0.0242234	0.472964	0.0242234	0.456067	0.00568844	0.905168	-0.000137979	0.616604	0.000137979	0.599215	0.554163	0.262998	-0.0135143	0.32047	0.0135143	0.307914	0.00314483	0.482221	-7.6811e-05	0.453565	7.6811e-05	0.437235	-0.00556076	0.39044	0.00556076	0.376979	FALSE
chr18	63016145	C	T	chr18_63016145_C_T	-0.0109861	0.703973	0.0109861	0.687408	0.00602741	0.873606	-6.45485e-05	0.779871	6.45485e-05	0.76288	0.573182	0.253004	-0.00616704	0.488031	0.00616704	0.473369	0.003421	0.460876	-3.57382e-05	0.587069	3.57382e-05	0.571062	-0.00242152	0.631525	0.00242152	0.614469	FALSE
chr18	63016219	G	A	chr18_63016219_G_A	0.0136255	0.606083	0.0136255	0.622048	0.0104538	0.54964	0.000138746	0.586581	0.000138746	0.603551	0.614502	0.231804	0.00848379	0.383989	0.00848379	0.398696	0.00643665	0.296967	8.65003e-05	0.407853	8.65003e-05	0.424307	0.00284072	0.544237	0.00284072	0.560201	FALSE
chr18	63016273	G	A	chr18_63016273_G_A	-0.0144364	0.6234	0.0149961	0.610271	0.00992363	0.583396	-0.000128749	0.643263	0.000135018	0.63015	0.631348	0.223231	-0.00899941	0.417205	0.00939594	0.406607	0.00632358	0.302908	-8.04639e-05	0.46247	8.49048e-05	0.450946	-0.00302174	0.574299	0.0030789	0.56117	FALSE
chr18	63016408	C	T	chr18_63016408_C_T	-0.167424	0.0608687	0.167424	0.0604841	0.039746	0.0573616	-0.00723074	0.0537292	0.00723074	0.0536387	0.684161	0.196834	-0.112535	0.0442616	0.112535	0.0437871	0.0269055	0.0387789	-0.00480475	0.0398515	0.00480475	0.0395615	-0.0302507	0.0692552	0.0302507	0.0682439	TRUE
chr18	63016658	T	C	chr18_63016658_T_C	0.0321016	0.367697	0.0321016	0.382028	0.0132161	0.406815	0.000433968	0.363046	0.000433968	0.376228	0.614936	0.232161	0.0193467	0.237698	0.0193467	0.249101	0.00801121	0.241152	0.000257722	0.257801	0.000257722	0.269728	0.00689299	0.316291	0.00689299	0.327638	FALSE
chr18	63016694	A	G	chr18_63016694_A_G	-0.0153387	0.608559	0.0153387	0.591149	0.00956419	0.603695	-0.000155153	0.607822	0.000155153	0.589858	0.591316	0.244217	-0.00922739	0.397062	0.00922739	0.382037	0.00572594	0.32947	-9.41203e-05	0.436159	9.41203e-05	0.419879	-0.00341553	0.527608	0.00341553	0.511851	FALSE
chr18	63016724	A	G	chr18_63016724_A_G	0.0199016	0.499578	0.0199016	0.517244	0.00799119	0.718387	0.000160353	0.553509	0.000160353	0.571296	0.583464	0.247908	0.011584	0.322659	0.011584	0.336105	0.00464049	0.383257	9.28419e-05	0.393493	9.28419e-05	0.408737	0.00441113	0.424455	0.00441113	0.439892	FALSE
chr18	63016777	G	A	chr18_63016777_G_A	-0.0174282	0.576065	0.0174282	0.560406	0.00732722	0.770228	-0.000124051	0.645215	0.000124051	0.628801	0.541177	0.270623	-0.00966486	0.389789	0.00966486	0.376303	0.00396627	0.424248	-6.87802e-05	0.475108	6.87802e-05	0.459341	-0.0040094	0.488334	0.0040094	0.474655	FALSE
chr18	63016958	A	G	chr18_63016958_A_G	-0.010214	0.725809	0.010214	0.710366	0.00508668	0.940131	-5.42935e-05	0.810485	5.42935e-05	0.794992	0.360201	0.39384	-0.00363324	0.575932	0.00363324	0.56126	0.00180152	0.61764	-1.9008e-05	0.676503	1.9008e-05	0.660095	-0.00271369	0.598301	0.00271369	0.582862	FALSE
chr18	63050221	G	A	chr18_63050221_G_A	0.00476594	0.799784	0.00611986	0.807691	0.00567534	0.893139	2.5839e-05	0.842612	3.45959e-05	0.850681	0.193213	0.58573	0.00105955	0.720398	0.00127352	0.729635	0.00108513	0.730125	5.74043e-06	0.774108	7.12438e-06	0.782109	0.00120838	0.701652	0.00151643	0.711182	FALSE
chr18	63050274	T	A	chr18_63050274_T_A	-0.000491353	0.741562	0.00851483	0.738618	0.00543139	0.920314	-2.55306e-07	0.807615	4.68946e-05	0.804189	0.229257	0.533614	-0.000126502	0.664369	0.00185852	0.660811	0.00125364	0.700273	-2.57989e-07	0.73277	1.03018e-05	0.729152	-0.000111152	0.637205	0.00210871	0.634228	FALSE
chr18	63050341	G	C	chr18_63050341_G_C	-0.0219172	0.507063	0.0219172	0.489345	0.0136149	0.390512	-0.000298	0.461051	0.000298	0.444527	0.261807	0.492092	-0.0054861	0.488186	0.0054861	0.473112	0.0035565	0.456916	-7.47965e-05	0.459315	7.47965e-05	0.443544	-0.00567191	0.3869	0.00567191	0.373485	FALSE
chr18	63050579	C	T	chr18_63050579_C_T	-0.00289126	0.726294	0.00977513	0.732511	0.00619081	0.84925	-3.73011e-05	0.770422	7.69059e-05	0.776557	0.400421	0.360588	-0.00122036	0.568927	0.00400221	0.577099	0.00251314	0.542728	-1.54087e-05	0.632776	3.16808e-05	0.64143	-0.000546231	0.617942	0.00246439	0.625883	FALSE
chr18	63050661	G	A	chr18_63050661_G_A	0.00940543	0.660158	0.011693	0.670186	0.00921205	0.62884	0.000104392	0.649909	0.000119814	0.660897	0.490357	0.299938	0.00456885	0.467972	0.00564763	0.478055	0.00451227	0.392232	5.03502e-05	0.493121	5.7623e-05	0.504483	0.00236277	0.551734	0.00293758	0.560727	FALSE
chr18	63051370	A	G	chr18_63051370_A_G	-0.00675323	0.672771	0.0118934	0.665705	0.00554696	0.908814	-4.26698e-05	0.756874	6.83289e-05	0.749493	0.657386	0.210632	-0.00413192	0.42166	0.00771752	0.414371	0.00362464	0.44916	-2.6219e-05	0.537348	4.41179e-05	0.52917	-0.00145291	0.627455	0.00227543	0.61884	FALSE
chr18	63055941	A	G	chr18_63055941_A_G	-0.0126386	0.624056	0.0143534	0.613019	0.00979742	0.590509	-9.40911e-05	0.65237	0.000118565	0.641655	0.278217	0.476324	-0.00331992	0.559025	0.00389558	0.549027	0.00275948	0.523253	-2.41168e-05	0.582981	3.23326e-05	0.573538	-0.0032631	0.509202	0.00375216	0.50079	FALSE
chr18	63075214	C	A	chr18_63075214_C_A	-0.115634	0.0939925	0.115634	0.0924868	0.017363	0.265202	-0.00200944	0.138312	0.00200944	0.135703	0.499441	0.294171	-0.0574553	0.0957965	0.0574553	0.092332	0.00865985	0.221728	-0.000997106	0.123427	0.000997106	0.119302	-0.0288851	0.0639108	0.0288851	0.0631142	FALSE
chr18	63075255	C	G	chr18_63075255_C_G	0.00840772	0.477996	0.0255608	0.479833	0.0232324	0.162132	0.00018569	0.39502	0.000583069	0.393216	0.512652	0.286277	0.00590151	0.372237	0.0140203	0.371366	0.011914	0.149352	0.00013042	0.319484	0.000318554	0.317867	0.00182448	0.409614	0.00620703	0.409591	FALSE
chr18	63092580	C	T	chr18_63092580_C_T	0.012404	0.63644	0.012404	0.652683	0.00479588	0.949969	6.39603e-05	0.747893	6.39603e-05	0.763403	0.444053	0.331579	0.00575172	0.464357	0.00575172	0.479648	0.00214597	0.581138	2.97862e-05	0.584912	2.97862e-05	0.601911	0.00302968	0.526373	0.00302968	0.542816	FALSE
chr18	63092760	C	T	chr18_63092760_C_T	0.396008	0.0109799	0.396008	0.0111934	0.0790156	0.0100438	0.0342077	0.00929812	0.0342077	0.00933763	0.587068	0.242256	0.242169	0.012328	0.242169	0.0121762	0.0470278	0.0115664	0.0214121	0.00886199	0.0214121	0.00866073	0.0857773	0.00971971	0.0857773	0.00969096	TRUE
chr18	63097781	G	A	chr18_63097781_G_A	-0.00772555	0.66946	0.0120698	0.661009	0.0042448	0.98171	-3.46744e-05	0.809694	4.87245e-05	0.802329	0.535615	0.273555	-0.00366686	0.4701	0.00654802	0.462932	0.00222802	0.567331	-1.68178e-05	0.626646	2.6136e-05	0.618316	-0.00187688	0.57419	0.00287089	0.565965	FALSE
chr18	63098015	G	A	chr18_63098015_G_A	0.0114858	0.656489	0.0114858	0.671657	0.00698244	0.786628	7.7102e-05	0.708942	7.7102e-05	0.725248	0.642381	0.21798	0.00762687	0.415091	0.00762687	0.429429	0.00446328	0.395943	5.07894e-05	0.50089	5.07894e-05	0.517006	0.0021484	0.618368	0.0021484	0.6343	FALSE
chr18	63098335	A	G	chr18_63098335_A_G	0.034627	0.349028	0.034627	0.362109	0.00885912	0.646627	0.00033003	0.43095	0.00033003	0.44562	0.797342	0.136033	0.0273123	0.186555	0.0273123	0.19497	0.00696062	0.28095	0.000256409	0.272422	0.000256409	0.283409	0.00392207	0.464369	0.00392207	0.47915	FALSE
chr18	63098870	G	A	chr18_63098870_G_A	0.00634171	0.646181	0.0121343	0.656847	0.0053171	0.923157	2.47861e-05	0.747563	6.45835e-05	0.758024	0.825803	0.117223	0.0050453	0.359954	0.00994917	0.368099	0.0043891	0.399608	1.92487e-05	0.491283	5.29401e-05	0.499684	0.000684377	0.751551	0.00118932	0.761572	FALSE
chr18	63099063	G	A	chr18_63099063_G_A	-0.0107772	0.624819	0.014703	0.61109	0.00586746	0.887463	-5.5542e-05	0.730746	8.12795e-05	0.717928	0.802555	0.134429	-0.0088388	0.368061	0.0117957	0.358409	0.00470089	0.382152	-4.56346e-05	0.497078	6.50196e-05	0.486482	-0.000987662	0.726207	0.00149896	0.713892	FALSE
chr18	63099100	G	C	chr18_63099100_G_C	-0.0535439	0.251656	0.0535439	0.242182	0.0210704	0.194272	-0.00117297	0.217064	0.00117297	0.209763	0.789417	0.143271	-0.0424516	0.134904	0.0424516	0.130163	0.0166231	0.0916325	-0.000929595	0.135899	0.000929595	0.130695	-0.00622767	0.364162	0.00622767	0.353388	FALSE
chr18	63106169	G	T	chr18_63106169_G_T	-0.901679	0.00119373	0.901679	0.00102307	0.138534	0.00174118	-0.146389	0.00131114	0.146389	0.00105489	0.384712	0.376938	-0.392612	0.00469895	0.392612	0.0044584	0.0584591	0.00784459	-0.0684869	0.00223531	0.0684869	0.00216228	-0.225638	0.000746146	0.225638	0.000629423	TRUE
chr18	63122253	A	T	chr18_63122253_A_T	0.000678281	0.659521	0.0125771	0.664245	0.0155426	0.326022	-1.52417e-05	0.572792	0.000179384	0.576086	0.159066	0.636705	-6.80774e-05	0.678538	0.00173737	0.68328	0.00263688	0.539899	-5.93118e-06	0.612209	2.72088e-05	0.616114	0.00011274	0.569022	0.00286295	0.573276	FALSE
chr18	63131480	A	G	chr18_63131480_A_G	0.0159263	0.48497	0.0236914	0.491688	0.0183087	0.250781	0.000258639	0.408351	0.000394007	0.412781	0.327119	0.423242	0.00497817	0.434002	0.00786042	0.43914	0.00603926	0.314653	8.19339e-05	0.378755	0.000131642	0.383172	0.00395541	0.384006	0.00593391	0.388399	FALSE
chr18	63131878	T	C	chr18_63131878_T_C	-0.00202662	0.905813	0.00311514	0.898212	0.00535373	0.916279	-1.05432e-05	0.931353	1.6239e-05	0.923469	0.250973	0.506014	-0.000458808	0.808312	0.000752677	0.799016	0.00134041	0.683892	-2.33198e-06	0.852007	3.86967e-06	0.843527	-0.000565286	0.835271	0.000803468	0.825733	FALSE
chr18	63137937	G	A	chr18_63137937_G_A	-0.0079132	0.698925	0.0111688	0.68568	0.00714878	0.784313	-5.43592e-05	0.745868	8.19266e-05	0.732594	0.60535	0.236943	-0.00504731	0.47422	0.00688532	0.463446	0.0043123	0.403135	-3.48221e-05	0.546473	5.03858e-05	0.535953	-0.00171968	0.640011	0.00236753	0.627988	FALSE
chr18	63138516	T	C	chr18_63138516_T_C	0.0278183	0.404383	0.0278183	0.419602	0.00903969	0.643064	0.000250427	0.460935	0.000250427	0.47791	0.700251	0.191028	0.0196066	0.2334	0.0196066	0.244824	0.00632078	0.303041	0.000176172	0.303611	0.000176172	0.317393	0.00459215	0.412542	0.00459215	0.427358	FALSE
chr18	63138982	T	C	chr18_63138982_T_C	-0.010673	0.557474	0.0183001	0.546831	0.00554661	0.911326	-4.28462e-05	0.681454	0.000100862	0.671633	0.277412	0.475579	-0.00319897	0.506649	0.00490897	0.496118	0.00151855	0.656205	-1.3733e-05	0.610083	2.67401e-05	0.599415	-0.00299316	0.433583	0.00477793	0.425555	FALSE
chr18	63139020	C	T	chr18_63139020_C_T	-0.0127144	0.411415	0.0358803	0.420116	0.00757138	0.742981	-0.00028405	0.509904	0.000418816	0.517948	0.252843	0.504592	-0.00187477	0.441271	0.00793993	0.449113	0.0018232	0.618385	-5.34012e-05	0.505734	8.85571e-05	0.513275	-0.00253902	0.315983	0.00877622	0.323659	FALSE
chr18	63162320	A	G	chr18_63162320_A_G	-0.0411526	0.326155	0.0411526	0.314739	0.0115789	0.48356	-0.00052763	0.370999	0.00052763	0.358241	0.534212	0.273768	-0.0219828	0.241415	0.0219828	0.230822	0.00607165	0.314519	-0.000279269	0.286728	0.000279269	0.275646	-0.00980993	0.25425	0.00980993	0.24582	FALSE
chr18	63168276	G	C	chr18_63168276_G_C	-0.0423161	0.345607	0.0423161	0.334331	0.0153377	0.327105	-0.000693661	0.334809	0.000693661	0.324691	0.0379043	0.882892	-0.00281858	0.712223	0.00281858	0.697444	0.000682136	0.826648	-5.3453e-05	0.659658	5.3453e-05	0.644857	-0.00623243	0.429517	0.00623243	0.418493	FALSE
chr18	63168505	T	C	chr18_63168505_T_C	-0.0216118	0.328	0.0416078	0.324035	0.0137072	0.394342	-0.000412133	0.336548	0.000614993	0.333766	0.0419359	0.871938	-0.00230456	0.692938	0.00260057	0.688045	0.000567879	0.838894	-3.26123e-05	0.652704	3.55731e-05	0.647064	-0.00429998	0.404729	0.0060403	0.401296	FALSE
chr18	63168586	C	T	chr18_63168586_C_T	-0.410277	0.00979913	0.410277	0.00972202	0.0925031	0.00642343	-0.0422149	0.00687264	0.0422149	0.00724216	0.0458374	0.862194	-0.0280145	0.282071	0.0280145	0.27329	0.00525384	0.403975	-0.00344389	0.102218	0.00344389	0.0996698	-0.0425759	0.0554884	0.0425759	0.052787	FALSE
chr18	63171556	A	G	chr18_63171556_A_G	0.0447003	0.246136	0.0519903	0.25242	0.0143201	0.361156	0.000693706	0.268506	0.000777085	0.275045	0.0180352	0.936767	0.00109451	0.756852	0.00116906	0.769394	0.000276418	0.907064	1.75744e-05	0.699687	1.84271e-05	0.712264	0.0043635	0.446232	0.0049002	0.456317	FALSE
chr18	63183077	G	A	chr18_63183077_G_A	0.0358454	0.355312	0.0412161	0.361856	0.0133891	0.409668	0.000659409	0.375655	0.000709496	0.381839	0.188007	0.592895	0.00874261	0.441606	0.00952093	0.452544	0.00273891	0.533792	0.000161874	0.42535	0.000169133	0.43496	0.00911444	0.275271	0.0104483	0.277872	FALSE
chr18	63183318	T	C	chr18_63183318_T_C	0.0175317	0.545807	0.0175317	0.561609	0.0084058	0.683749	0.000161877	0.577672	0.000161877	0.595175	0.161214	0.633856	0.00250658	0.602387	0.00250658	0.617753	0.00130552	0.686919	2.2655e-05	0.618799	2.2655e-05	0.634482	0.00429998	0.449302	0.00429998	0.462523	FALSE
chr18	63183398	A	G	chr18_63183398_A_G	-0.00773239	0.698227	0.0115146	0.692465	0.0128854	0.423403	-5.67192e-05	0.68568	0.000108764	0.680202	0.165776	0.626007	-0.000968276	0.711642	0.00175837	0.705684	0.00219539	0.577844	-6.37192e-06	0.687806	1.7296e-05	0.682882	-0.00177366	0.612538	0.00277403	0.60843	FALSE
chr18	63183409	C	T	chr18_63183409_C_T	-0.0178151	0.435553	0.0273041	0.426044	0.0121626	0.458169	-0.000173772	0.433827	0.000337023	0.424585	0.167217	0.623645	-0.00305394	0.524657	0.00441332	0.514096	0.00198505	0.596014	-3.00165e-05	0.507543	5.34036e-05	0.495971	-0.00448418	0.337414	0.0067485	0.330265	FALSE
chr18	63192741	C	G	chr18_63192741_C_G	-0.00576902	0.764429	0.00826287	0.754915	0.00999398	0.57849	-4.2379e-05	0.737173	7.94468e-05	0.728079	0.0508122	0.849777	-0.000373462	0.851984	0.00046959	0.844199	0.000499623	0.843759	-2.9801e-06	0.840147	4.40891e-06	0.832278	-0.00117821	0.729569	0.00149578	0.719548	FALSE
chr18	63193013	T	C	chr18_63193013_T_C	0.407435	0.0102119	0.407435	0.00996758	0.0680367	0.0163502	0.0306639	0.0114635	0.0306639	0.0113414	0.148885	0.653797	0.0711397	0.0904631	0.0711397	0.0932975	0.0106777	0.188697	0.00555965	0.0448403	0.00555965	0.0451334	0.0881401	0.00900658	0.0881401	0.0091828	TRUE
chr18	63199790	A	G	chr18_63199790_A_G	-0.0549358	0.269249	0.0549358	0.261391	0.0178885	0.259434	-0.00103484	0.261198	0.00103484	0.254602	0.564276	0.256965	-0.0304176	0.202362	0.0304176	0.193824	0.01014	0.187048	-0.000582392	0.203224	0.000582392	0.195671	-0.0128015	0.216923	0.0128015	0.211346	FALSE
chr18	63200386	C	T	chr18_63200386_C_T	-0.00278421	0.656558	0.0128442	0.658177	0.00971214	0.595857	-2.36093e-05	0.658816	0.000118234	0.659925	0.556019	0.2618	-0.00227152	0.44527	0.00757059	0.446549	0.00548514	0.343425	-1.95042e-05	0.481186	6.97804e-05	0.482032	-0.000330279	0.583588	0.0027915	0.585401	FALSE
chr18	63207261	G	T	chr18_63207261_G_T	0.0333506	0.389042	0.0333506	0.3996	0.0421944	0.0495359	0.00141312	0.205296	0.00141312	0.212316	0.406912	0.356081	0.0135467	0.325569	0.0135467	0.337617	0.0173698	0.0870352	0.000577912	0.189949	0.000577912	0.198001	0.00856821	0.300279	0.00856821	0.30792	FALSE
chr18	63208209	C	T	chr18_63208209_C_T	-0.00309381	0.42865	0.0276592	0.427815	0.010699	0.533035	-3.58458e-05	0.453447	0.000309257	0.451568	0.195378	0.579158	-0.000165821	0.48701	0.00547448	0.485211	0.00202025	0.59196	-1.51591e-06	0.493239	5.97955e-05	0.492182	-0.000603395	0.337655	0.00670403	0.336025	FALSE
chr18	63216547	G	C	chr18_63216547_G_C	-0.00442147	0.855798	0.00482102	0.847675	0.00557468	0.892716	-3.00555e-05	0.885277	3.18874e-05	0.877025	0.423893	0.344444	-0.00182271	0.683525	0.00201968	0.673051	0.00234739	0.558895	-1.24442e-05	0.746164	1.33473e-05	0.735763	-0.00114486	0.766319	0.00126237	0.755738	FALSE
chr18	63217048	C	T	chr18_63217048_C_T	0.0562364	0.112177	0.104294	0.111807	0.0271264	0.129993	0.00179538	0.112937	0.00293267	0.11141	0.453424	0.322866	0.0256311	0.116589	0.0476158	0.117188	0.0122477	0.148077	0.000816434	0.107322	0.00133306	0.106875	0.013894	0.0758515	0.0263684	0.0760001	FALSE
chr18	63224231	T	A	chr18_63224231_T_A	0.09112	0.13648	0.09112	0.139441	0.0676603	0.0157245	0.00697083	0.0570512	0.00697083	0.0569063	0.282146	0.471782	0.027302	0.197614	0.027302	0.206601	0.019864	0.073275	0.0021809	0.0836726	0.0021809	0.0857748	0.0232561	0.0916178	0.0232561	0.0929976	FALSE
chr18	63224526	T	A	chr18_63224526_T_A	-0.0112369	0.699564	0.0112369	0.683027	0.00813084	0.704631	-0.000103382	0.708299	0.000103382	0.690723	0.214756	0.552237	-0.00248281	0.64352	0.00248281	0.627978	0.0017528	0.627162	-2.29188e-05	0.665116	2.29188e-05	0.649115	-0.00274862	0.591127	0.00274862	0.574763	FALSE
chr18	63225129	G	A	chr18_63225129_G_A	0.000681239	0.857998	0.00442829	0.859138	0.00822999	0.696856	6.29336e-06	0.845988	3.54681e-05	0.84792	0.0693761	0.809018	2.65009e-05	0.878604	0.00028236	0.877348	0.000581881	0.82566	2.92523e-07	0.876096	2.3145e-06	0.875491	9.05092e-05	0.809485	0.000874923	0.810434	FALSE
chr18	63225812	G	A	chr18_63225812_G_A	-0.047368	0.280408	0.047368	0.270054	0.0169586	0.280127	-0.000811938	0.267037	0.000811938	0.257606	0.041955	0.872171	-0.00201537	0.671626	0.00201537	0.656126	0.000704363	0.80021	-3.42468e-05	0.59023	3.42468e-05	0.574347	-0.00705178	0.329668	0.00705178	0.318987	FALSE
chr18	63228042	G	A	chr18_63228042_G_A	-0.176884	0.0501401	0.176884	0.0492796	0.0384845	0.0640532	-0.00740535	0.0507046	0.00740535	0.0502294	0.036715	0.883743	-0.006514	0.468614	0.006514	0.454405	0.00145177	0.677412	-0.000281886	0.291302	0.000281886	0.279813	-0.0210299	0.10572	0.0210299	0.103505	FALSE
chr18	63228169	T	C	chr18_63228169_T_C	0.0684656	0.180412	0.0684656	0.186587	0.0194475	0.233904	0.00145113	0.186963	0.00145113	0.192936	0.0454452	0.862426	0.00338407	0.56565	0.00338407	0.580492	0.00093051	0.758449	7.60145e-05	0.465953	7.60145e-05	0.481622	0.0110199	0.214515	0.0110199	0.221258	FALSE
chr18	63229701	C	T	chr18_63229701_C_T	-0.00949199	0.619195	0.0153541	0.612738	0.00773954	0.738623	-8.22145e-05	0.661889	0.000122185	0.654873	0.0790765	0.788544	-0.000436015	0.756623	0.000992507	0.753137	0.000615864	0.819167	-4.0763e-06	0.767186	7.92899e-06	0.76418	-0.00164505	0.576887	0.00284231	0.570123	FALSE
chr18	63229961	T	C	chr18_63229961_T_C	0.0229116	0.468699	0.0229116	0.484579	0.0119056	0.47318	0.000289753	0.452351	0.000289753	0.468339	0.181292	0.602479	0.00429714	0.515298	0.00429714	0.530607	0.00212549	0.583294	5.28893e-05	0.497141	5.28893e-05	0.513278	0.0056211	0.370789	0.0056211	0.3831	FALSE
chr18	63233474	C	T	chr18_63233474_C_T	-0.0304965	0.413449	0.0304965	0.397721	0.0131404	0.421933	-0.000452794	0.405009	0.000452794	0.390178	0.100283	0.745425	-0.00307815	0.60386	0.00307815	0.588464	0.00126982	0.698516	-4.35977e-05	0.564926	4.35977e-05	0.549706	-0.00641186	0.357005	0.00641186	0.345368	FALSE
chr18	63234693	G	T	chr18_63234693_G_T	-0.0240359	0.495454	0.0240359	0.481857	0.0136888	0.393657	-0.000330776	0.47028	0.000330776	0.456691	0.256163	0.501107	-0.00695406	0.485451	0.00695406	0.470641	0.00339526	0.467035	-9.31875e-05	0.467199	9.31875e-05	0.45198	-0.0061848	0.383934	0.0061848	0.374176	FALSE
chr18	63234939	C	G	chr18_63234939_C_G	0.102197	0.111359	0.102197	0.113527	0.0322107	0.0869222	0.00333997	0.0922546	0.00333997	0.0933054	0.356465	0.399823	0.0378391	0.145058	0.0378391	0.151139	0.0114384	0.160634	0.00123454	0.106019	0.00123454	0.109835	0.0256617	0.074846	0.0256617	0.0761227	FALSE
chr18	63238941	G	A	chr18_63238941_G_A	-0.0336894	0.385494	0.0336894	0.37188	0.0113607	0.497487	-0.000380342	0.414377	0.000380342	0.399625	0.0705369	0.808258	-0.0025504	0.645589	0.0025504	0.630702	0.000783281	0.784862	-2.80704e-05	0.625843	2.80704e-05	0.610186	-0.00663734	0.351422	0.00663734	0.339996	FALSE
chr18	63241629	C	A	chr18_63241629_C_A	0.00381623	0.732071	0.00922678	0.733971	0.00754973	0.740004	3.35675e-05	0.74612	7.59524e-05	0.7486	0.161811	0.634036	0.000827337	0.705671	0.00149187	0.708511	0.00117311	0.711122	6.96478e-06	0.72781	1.21627e-05	0.72999	0.000919383	0.633723	0.00221509	0.63552	FALSE
chr18	63244554	C	G	chr18_63244554_C_G	0.0183501	0.546136	0.0183501	0.561993	0.00732935	0.769421	0.000140096	0.609869	0.000140096	0.627659	0.116612	0.714474	0.00228265	0.634619	0.00228265	0.65055	0.000873826	0.767029	1.74194e-05	0.667334	1.74194e-05	0.683684	0.00422535	0.46007	0.00422535	0.473575	FALSE
chr18	63244799	T	A	chr18_63244799_T_A	0.0186567	0.473602	0.0231266	0.485731	0.0112358	0.504988	0.000241336	0.473009	0.000279	0.48449	0.14072	0.669036	0.00268619	0.565581	0.00333968	0.576961	0.0015894	0.648724	3.49278e-05	0.547666	4.04341e-05	0.559247	0.00438255	0.392205	0.00546231	0.400599	FALSE
chr18	63249891	G	C	chr18_63249891_G_C	0.225723	0.0377108	0.225723	0.0383954	0.0532738	0.0302494	0.0139251	0.0312176	0.0139251	0.0313369	0.506009	0.289836	0.1182	0.0438109	0.1182	0.0445253	0.0273611	0.0396242	0.00736208	0.030954	0.00736208	0.0313404	0.0546438	0.0252313	0.0546438	0.0255745	TRUE
chr18	63249944	C	T	chr18_63249944_C_T	-0.0549122	0.213459	0.0639471	0.209907	0.0188911	0.231163	-0.00106481	0.210602	0.00123534	0.20747	0.46039	0.318002	-0.0243509	0.19572	0.0282846	0.189954	0.00859392	0.223503	-0.000466609	0.189576	0.000540857	0.184818	-0.0140289	0.152946	0.0160392	0.151739	FALSE
chr18	63249956	C	T	chr18_63249956_C_T	-0.0471296	0.157804	0.0797075	0.154204	0.0245839	0.146213	-0.00101739	0.143252	0.00193017	0.140404	0.463763	0.315705	-0.0232033	0.148705	0.0379311	0.144797	0.0113235	0.159404	-0.000498199	0.131296	0.000910848	0.12806	-0.0121981	0.110179	0.0198041	0.108495	FALSE
chr18	63250147	A	C	chr18_63250147_A_C	-0.0271916	0.382349	0.0368752	0.378966	0.0119829	0.469875	-0.000434213	0.402513	0.000522281	0.39958	0.414799	0.349798	-0.010373	0.328	0.0147322	0.32521	0.00486448	0.374485	-0.000171644	0.351146	0.000210294	0.347591	-0.00655001	0.291752	0.0091192	0.291353	FALSE
chr18	63253248	G	A	chr18_63253248_G_A	0.00194801	0.694206	0.0105979	0.699565	0.00942846	0.613291	2.67906e-05	0.710816	8.40396e-05	0.718012	0.266362	0.487891	0.000725454	0.634326	0.00269682	0.640931	0.00249635	0.544327	8.12872e-06	0.654552	2.12551e-05	0.661609	0.000693904	0.589994	0.0026597	0.595967	FALSE
chr18	63255043	C	T	chr18_63255043_C_T	-0.0026803	0.600381	0.0158782	0.597674	0.00834906	0.691262	-1.66246e-05	0.634424	0.000129293	0.630753	0.0391079	0.879192	-0.000224962	0.815049	0.000644952	0.811815	0.000319599	0.889923	-1.5447e-06	0.81777	5.19723e-06	0.81533	-0.000752656	0.60703	0.00253108	0.60308	FALSE
chr18	63259006	C	T	chr18_63259006_C_T	0.059726	0.142066	0.0952803	0.144729	0.0151154	0.341174	0.00100411	0.193558	0.00170807	0.196349	0.44003	0.334128	0.0289961	0.143989	0.041965	0.147839	0.00656922	0.297434	0.000498441	0.175439	0.000755217	0.179991	0.0155438	0.0975834	0.0240802	0.0995673	FALSE
chr18	63267464	C	T	chr18_63267464_C_T	-0.100438	0.136483	0.100438	0.133341	0.0263046	0.136954	-0.00293193	0.128141	0.00293193	0.125172	0.442019	0.331339	-0.0459833	0.141674	0.0459833	0.135719	0.0119936	0.156374	-0.00137495	0.123154	0.00137495	0.119201	-0.0250949	0.091823	0.0250949	0.089574	FALSE
chr18	63267741	G	A	chr18_63267741_G_A	-0.00420897	0.713878	0.0100533	0.710789	0.00952531	0.609323	-5.90609e-05	0.698167	0.000107724	0.695207	0.592785	0.24278	-0.0024691	0.496368	0.00563691	0.49473	0.00560494	0.335667	-3.34324e-05	0.519184	5.98353e-05	0.515974	-0.000752656	0.643083	0.00221668	0.639911	FALSE
chr18	63268011	C	T	chr18_63268011_C_T	-0.0640683	0.208161	0.0640683	0.200792	0.0129203	0.42265	-0.000807576	0.26468	0.000807576	0.256574	0.64908	0.214203	-0.0417523	0.138728	0.0417523	0.132847	0.00834397	0.231224	-0.000525455	0.18894	0.000525455	0.181575	-0.0125522	0.191521	0.0125522	0.18674	FALSE
chr18	63273804	C	T	chr18_63273804_C_T	-0.0919694	0.140059	0.0919694	0.136545	0.0218986	0.183633	-0.00209142	0.146808	0.00209142	0.143393	0.545137	0.26778	-0.0525125	0.11504	0.0525125	0.111324	0.0120563	0.149159	-0.00120035	0.120797	0.00120035	0.116752	-0.0208378	0.107344	0.0208378	0.104999	FALSE
chr18	63273863	A	G	chr18_63273863_A_G	-0.00801082	0.570242	0.0170177	0.567404	0.00870754	0.66442	-8.96235e-05	0.599134	0.000159755	0.595231	0.513788	0.28567	-0.00491308	0.397521	0.00917325	0.394272	0.00448006	0.396689	-5.2603e-05	0.451142	8.61323e-05	0.447738	-0.00147991	0.48483	0.00381727	0.482653	FALSE
chr18	63300215	T	C	chr18_63300215_T_C	0.0075489	0.74634	0.00854153	0.7525	0.00957937	0.603788	6.54993e-05	0.751255	7.7024e-05	0.758199	0.194327	0.580879	0.00148261	0.70161	0.00165611	0.707682	0.00180152	0.618813	1.24956e-05	0.71051	1.44831e-05	0.717266	0.00185782	0.647211	0.00213411	0.653558	FALSE
chr18	63300416	G	A	chr18_63300416_G_A	0.0229361	0.477551	0.0229361	0.492683	0.0144928	0.35691	0.000338754	0.427017	0.000338754	0.442774	0.204462	0.56639	0.00475166	0.506259	0.00475166	0.521385	0.00293719	0.500097	6.99922e-05	0.46161	6.99922e-05	0.477	0.0057386	0.370399	0.0057386	0.382858	FALSE
chr18	63303427	T	C	chr18_63303427_T_C	-0.000936676	0.822795	0.00565763	0.821737	0.00878969	0.656847	-2.19527e-06	0.810997	4.5878e-05	0.811874	0.490184	0.300815	-0.000520016	0.611489	0.0026951	0.610062	0.00433943	0.403867	-1.99008e-06	0.630953	2.20826e-05	0.6308	-0.000161964	0.721586	0.0014672	0.721536	FALSE
chr18	63317731	C	A	chr18_63317731_C_A	0.0103329	0.617932	0.0134007	0.627592	0.00942137	0.614442	6.8594e-05	0.633409	0.000111002	0.643866	0.329816	0.421955	0.00334739	0.506487	0.00446404	0.515862	0.00304869	0.497282	2.10093e-05	0.540053	3.64458e-05	0.549249	0.00266605	0.502488	0.00345999	0.510974	FALSE
chr18	63318646	T	C	chr18_63318646_T_C	0.020686	0.505277	0.020686	0.52161	0.00902309	0.642406	0.000199739	0.541781	0.000199739	0.559662	0.57131	0.255186	0.0117067	0.345028	0.0117067	0.358688	0.00513771	0.359043	0.000113032	0.398964	0.000113032	0.413471	0.0047176	0.428764	0.0047176	0.442139	FALSE
chr18	63319316	C	G	chr18_63319316_C_G	-0.00696387	0.670827	0.0120408	0.662695	0.00983099	0.588674	-5.50275e-05	0.659599	0.000113617	0.652129	0.773012	0.15302	-0.0054519	0.393128	0.00929456	0.38757	0.00759814	0.255921	-4.32294e-05	0.432676	8.77025e-05	0.426984	-0.000852692	0.723628	0.00151643	0.715997	FALSE
chr18	63319604	G	T	chr18_63319604_G_T	-0.00917326	0.742167	0.00917326	0.727316	0.00695261	0.78175	-6.9067e-05	0.773183	6.9067e-05	0.757191	0.880253	0.0762343	-0.0080675	0.428141	0.0080675	0.413846	0.00612125	0.311441	-6.0714e-05	0.513833	6.0714e-05	0.497995	-0.000573225	0.880081	0.000573225	0.86449	FALSE
chr18	63320913	G	A	chr18_63320913_G_A	0.180849	0.045798	0.180849	0.0459642	0.0386885	0.0598413	0.00704499	0.0470014	0.00704499	0.0471379	0.828223	0.118218	0.14967	0.0254072	0.14967	0.0252856	0.0320399	0.0271122	0.00583025	0.0293528	0.00583025	0.0295462	0.0172333	0.126269	0.0172333	0.129228	TRUE
chr18	63340044	A	G	chr18_63340044_A_G	0.029762	0.293135	0.0434815	0.29849	0.0269183	0.12385	0.000792003	0.203436	0.00118445	0.20604	0.5572	0.261479	0.0178443	0.207164	0.0247849	0.212527	0.0149527	0.107803	0.000475498	0.159659	0.000674035	0.163238	0.00652143	0.237684	0.00987821	0.241024	FALSE
chr18	63342167	A	T	chr18_63342167_A_T	0.00826061	0.683024	0.0106036	0.693283	0.00750034	0.755419	7.4352e-05	0.703144	8.73506e-05	0.714715	0.40369	0.359282	0.00317163	0.51607	0.00430616	0.524702	0.00302251	0.495523	2.93977e-05	0.563518	3.56918e-05	0.574063	0.00204519	0.571585	0.00264223	0.581659	FALSE
chr18	63342206	G	A	chr18_63342206_G_A	0.00383336	0.707353	0.00955165	0.714366	0.00568057	0.905281	2.45879e-05	0.777251	5.674e-05	0.784	0.42341	0.344098	0.00212397	0.536491	0.00395903	0.544714	0.00240783	0.549991	1.3306e-05	0.622484	2.3624e-05	0.631169	0.000817759	0.611371	0.00232942	0.618143	FALSE
chr18	63342290	A	G	chr18_63342290_A_G	0.191119	0.0465695	0.191119	0.0464436	0.0318821	0.0912137	0.00645166	0.0569528	0.00645166	0.0572885	0.541404	0.271116	0.10474	0.0485866	0.10474	0.0488816	0.0172806	0.0874553	0.00354911	0.0512099	0.00354911	0.0517864	0.0448656	0.0332664	0.0448656	0.0333531	FALSE
chr18	63342376	G	T	chr18_63342376_G_T	0.0592335	0.185418	0.0717427	0.187947	0.0305109	0.100804	0.0021494	0.135921	0.00236951	0.137408	0.573849	0.253384	0.0325913	0.138262	0.0408669	0.141454	0.0173782	0.0868957	0.00120772	0.108687	0.00135334	0.110206	0.0138098	0.148057	0.0161948	0.149441	FALSE
chr18	63342680	A	C	chr18_63342680_A_C	-0.0156963	0.54124	0.0201161	0.531754	0.0264199	0.128844	-0.000412794	0.364715	0.000535813	0.357145	0.671175	0.205012	-0.01052	0.335907	0.0135683	0.327948	0.017766	0.0820699	-0.000278464	0.24917	0.000363311	0.242699	-0.00284866	0.516913	0.00363625	0.508838	FALSE
chr18	63342733	A	G	chr18_63342733_A_G	0.000170504	0.75457	0.00812777	0.752561	0.00702819	0.787752	-4.9707e-06	0.777732	5.62306e-05	0.77433	0.662154	0.209424	8.66698e-05	0.481803	0.00534438	0.479527	0.00465395	0.383582	-3.28638e-06	0.552458	3.70085e-05	0.549087	1.58788e-06	0.702264	0.00158629	0.700276	FALSE
chr18	63366755	T	C	chr18_63366755_T_C	0.0258777	0.428468	0.0279942	0.439462	0.015195	0.332779	0.000440923	0.383201	0.000459774	0.39245	0.880029	0.0726357	0.0225922	0.220974	0.0245288	0.227145	0.0133433	0.129313	0.000386284	0.23226	0.000403533	0.237828	0.0017038	0.671309	0.00177366	0.682703	FALSE
chr18	63379523	C	T	chr18_63379523_C_T	0.0060321	0.661187	0.0119761	0.670881	0.00599949	0.868678	2.45041e-05	0.731866	7.59071e-05	0.740296	0.313568	0.436109	0.00164502	0.547955	0.00363381	0.556897	0.00188271	0.609572	6.07267e-06	0.624418	2.32716e-05	0.634185	0.00157994	0.547778	0.00294552	0.557962	FALSE
chr18	63399889	C	T	chr18_63399889_C_T	-0.00776896	0.761994	0.00808009	0.749082	0.0118453	0.471391	-9.31101e-05	0.696976	9.65989e-05	0.683031	0.566666	0.255822	-0.004207	0.543936	0.00440432	0.531131	0.00669149	0.287124	-5.0359e-05	0.52999	5.25716e-05	0.516315	-0.00184512	0.677243	0.00190546	0.663936	FALSE
chr18	63399976	G	A	chr18_63399976_G_A	-0.0557218	0.241228	0.0557218	0.232793	0.0213175	0.190942	-0.00117974	0.210473	0.00117974	0.203595	0.620525	0.228769	-0.0349113	0.163014	0.0349113	0.156337	0.0131535	0.129805	-0.000734162	0.155122	0.000734162	0.149373	-0.0115788	0.211318	0.0115788	0.204825	FALSE
chr18	63400355	C	T	chr18_63400355_C_T	0.0116841	0.648887	0.0116841	0.663877	0.0119934	0.464159	0.000148698	0.578011	0.000148698	0.594585	0.700395	0.19071	0.00811165	0.388338	0.00811165	0.402392	0.00832424	0.232684	0.000102626	0.389324	0.000102626	0.403433	0.00194357	0.639811	0.00194357	0.654425	FALSE
chr18	63400726	T	C	chr18_63400726_T_C	-0.00200268	0.913805	0.00262388	0.910844	0.011887	0.475261	-1.8353e-05	0.893419	2.62761e-05	0.889357	0.556948	0.262307	-0.00112271	0.742303	0.00150295	0.738304	0.00667176	0.290497	-1.01905e-05	0.725919	1.50267e-05	0.721226	-0.000438255	0.873147	0.000577989	0.86904	FALSE
chr18	63401004	G	A	chr18_63401004_G_A	-0.178071	0.0484887	0.178071	0.0478608	0.0348617	0.0751698	-0.00643962	0.0534852	0.00643962	0.0531375	0.420717	0.347993	-0.0742049	0.0724666	0.0742049	0.0696227	0.0145215	0.113702	-0.00267125	0.0607616	0.00267125	0.0598203	-0.0461502	0.0307008	0.0461502	0.0300867	FALSE
chr18	63408860	T	C	chr18_63408860_T_C	-0.024712	0.395657	0.0319903	0.38802	0.0370918	0.0666519	-0.00107128	0.214525	0.00123632	0.212352	0.294368	0.456242	-0.00813946	0.391161	0.00981946	0.382645	0.0113128	0.164132	-0.000352972	0.241435	0.000391068	0.236205	-0.00648332	0.293265	0.00833161	0.289231	FALSE
chr18	63438788	T	C	chr18_63438788_T_C	0.0111766	0.523763	0.0191727	0.534243	0.0139344	0.376527	0.000136019	0.478289	0.000258983	0.488804	0.200249	0.57338	0.00274561	0.537981	0.00396818	0.549082	0.00273991	0.516371	3.40234e-05	0.501126	5.28243e-05	0.512296	0.00315353	0.417152	0.00491926	0.425098	FALSE
chr18	63439014	T	C	chr18_63439014_T_C	-0.00468505	0.690771	0.0110865	0.687492	0.00608438	0.869662	-3.11136e-05	0.760736	6.76272e-05	0.758568	0.336237	0.414628	-0.00159926	0.574069	0.00376392	0.573422	0.00201464	0.591153	-1.08416e-05	0.65094	2.27201e-05	0.649826	-0.00124966	0.574787	0.00290106	0.57258	FALSE
chr18	63439301	T	C	chr18_63439301_T_C	0.0134569	0.627637	0.0139481	0.637278	0.00755479	0.737225	8.44122e-05	0.721741	8.92459e-05	0.729982	0.459557	0.318485	0.00575317	0.51077	0.00599502	0.518078	0.00345096	0.464275	3.42919e-05	0.600001	3.66719e-05	0.607118	0.00335678	0.536173	0.00346793	0.544055	FALSE
chr18	63518319	T	C	chr18_63518319_T_C	-0.0122134	0.683384	0.0122212	0.669332	0.0047807	0.959612	-5.9197e-05	0.797515	5.92346e-05	0.785464	0.725379	0.178736	-0.00882413	0.479529	0.00883004	0.467586	0.00346505	0.458155	-4.2721e-05	0.622606	4.27497e-05	0.609023	-0.00189752	0.693284	0.00189752	0.680114	FALSE
chr18	63518519	T	C	chr18_63518519_T_C	-0.108465	0.124763	0.108465	0.12255	0.0258991	0.151101	-0.00342173	0.125189	0.00342173	0.123464	0.786473	0.145128	-0.0863609	0.0704477	0.0863609	0.0687388	0.0205706	0.0711127	-0.00274617	0.0808303	0.00274617	0.0791581	-0.0123061	0.212448	0.0123061	0.206889	FALSE
chr18	63518672	G	T	chr18_63518672_G_T	0.301086	0.0184665	0.301086	0.0183604	0.123217	0.00243493	0.0376219	0.00721084	0.0376219	0.00736737	0.831161	0.116065	0.251361	0.0104809	0.251361	0.0100699	0.102248	0.000752868	0.0313803	0.00420924	0.0313803	0.00423732	0.0285835	0.0641297	0.0285835	0.0647709	TRUE
chr18	63518699	G	A	chr18_63518699_G_A	-0.0115822	0.488856	0.0226479	0.479111	0.0122336	0.451493	-0.000111993	0.466356	0.00028673	0.456052	0.799949	0.136546	-0.00889504	0.265636	0.018127	0.259236	0.00981263	0.193668	-8.44763e-05	0.293092	0.000230257	0.286479	-0.00124014	0.624619	0.00228496	0.614165	FALSE
chr18	63518700	T	A	chr18_63518700_T_A	-0.0714098	0.1792	0.0714098	0.173911	0.0232919	0.1629	-0.00165462	0.16028	0.00165462	0.156867	0.799287	0.136985	-0.0571397	0.0973387	0.0571397	0.0936638	0.0185608	0.0762452	-0.0013204	0.101446	0.0013204	0.0984943	-0.00768376	0.303513	0.00768376	0.293901	FALSE
chr18	63831162	G	A	chr18_63831162_G_A	-0.0472046	0.279073	0.0472046	0.268533	0.0210644	0.2013	-0.00102368	0.234004	0.00102368	0.226369	0.687894	0.196859	-0.0325632	0.170477	0.0325632	0.162799	0.0143943	0.116407	-0.000702524	0.161923	0.000702524	0.155608	-0.00840624	0.280418	0.00840624	0.271391	FALSE
chr18	63831335	G	T	chr18_63831335_G_T	-0.167611	0.0686384	0.167611	0.0674174	0.0260035	0.134827	-0.00495006	0.0881455	0.00495006	0.0867379	0.688316	0.196734	-0.118382	0.0477593	0.118382	0.0464154	0.0179375	0.0820169	-0.0035018	0.0639061	0.0035018	0.0625089	-0.0303015	0.0771003	0.0303015	0.0758279	FALSE
chr18	63831511	G	A	chr18_63831511_G_A	-0.0721768	0.195979	0.0721768	0.190349	0.0249399	0.14871	-0.00203546	0.166139	0.00203546	0.162205	0.638282	0.221449	-0.0445304	0.134464	0.0445304	0.130066	0.015633	0.102165	-0.00122837	0.12344	0.00122837	0.119779	-0.0149674	0.175322	0.0149674	0.170496	FALSE
chr18	63890436	C	T	chr18_63890436_C_T	-0.0228025	0.501013	0.0228025	0.484821	0.0166624	0.286872	-0.000377327	0.416242	0.000377327	0.401114	0.200383	0.574531	-0.00478484	0.531103	0.00478484	0.51642	0.00329002	0.476791	-7.78835e-05	0.466827	7.78835e-05	0.451871	-0.0056338	0.394573	0.0056338	0.381741	FALSE
chr18	63890782	A	G	chr18_63890782_A_G	0.00151152	0.622729	0.0138146	0.625206	0.00624774	0.856415	1.21206e-05	0.701769	8.54438e-05	0.703148	0.227899	0.538857	0.000405589	0.57727	0.0033224	0.578786	0.00143764	0.672773	2.8609e-06	0.646702	2.08313e-05	0.647945	0.000192134	0.51737	0.0033679	0.518668	FALSE
chr18	63936034	A	T	chr18_63936034_A_T	0.00645605	0.731475	0.00850632	0.740385	0.00517326	0.931659	3.54113e-05	0.802836	4.5898e-05	0.811848	0.798306	0.138536	0.005148	0.432721	0.00678129	0.442344	0.00413177	0.41365	2.82734e-05	0.553853	3.66273e-05	0.56329	0.000747892	0.795137	0.000909856	0.804094	FALSE
chr18	63936196	C	A	chr18_63936196_C_A	-0.093283	0.128224	0.093283	0.124678	0.0264034	0.12763	-0.00245968	0.117444	0.00245968	0.115707	0.881719	0.0748616	-0.0822338	0.0620512	0.0822338	0.0599906	0.0232873	0.0506098	-0.00216907	0.0686747	0.00216907	0.0669538	-0.00584658	0.376688	0.00584658	0.363419	FALSE
chr18	63936242	G	T	chr18_63936242_G_T	-0.295918	0.0184798	0.295918	0.0187501	0.0565225	0.0251695	-0.0171818	0.0188777	0.0171818	0.0190288	0.898269	0.0597774	-0.265778	0.00856736	0.265778	0.00876399	0.050763	0.0093058	-0.0154306	0.0108058	0.0154306	0.0108527	-0.0168045	0.13597	0.0168045	0.132867	TRUE
chr18	63936245	A	G	chr18_63936245_A_G	0.0866091	0.144759	0.100674	0.145181	0.025105	0.164453	0.00328762	0.147822	0.00342602	0.147104	0.904052	0.0544912	0.078505	0.0713786	0.0911586	0.0710813	0.0227282	0.0613982	0.00297819	0.0864277	0.00310275	0.0860349	0.00448259	0.422573	0.00526383	0.428118	FALSE
chr18	63936347	T	A	chr18_63936347_T_A	-0.222071	0.0334915	0.222071	0.033305	0.0483	0.0364206	-0.0112878	0.0314105	0.0112878	0.0315602	0.921683	0.0380212	-0.20469	0.0147728	0.20469	0.0149728	0.0445256	0.0130115	-0.0104056	0.0177364	0.0104056	0.0175166	-0.0100433	0.240111	0.0100433	0.232725	TRUE
chr18	63936798	G	T	chr18_63936798_G_T	0.0403216	0.290551	0.0483484	0.297212	0.0202382	0.207811	0.000835081	0.249765	0.000977669	0.25482	0.915731	0.0435957	0.036907	0.139263	0.0441223	0.14336	0.0185409	0.0762187	0.000764259	0.143303	0.000892432	0.146913	0.00194515	0.606571	0.00238341	0.6188	FALSE
chr18	63936874	G	C	chr18_63936874_G_C	0.00390568	0.775558	0.00713378	0.780251	0.0184116	0.241525	7.57751e-05	0.624382	0.000136622	0.631481	0.89671	0.0608856	0.00347255	0.463638	0.00635529	0.468504	0.0165039	0.09169	6.73846e-05	0.392956	0.000121723	0.396724	0.000242946	0.887254	0.000446195	0.890333	FALSE
chr18	63937045	T	C	chr18_63937045_T_C	-0.0012022	0.722483	0.00923383	0.721819	0.00526608	0.915034	-5.44069e-06	0.80216	4.78557e-05	0.803639	0.833442	0.114155	-0.000901362	0.412631	0.00769356	0.412595	0.00437757	0.399252	-3.8602e-06	0.539957	3.98037e-05	0.538983	-0.000168315	0.817893	0.000828874	0.81765	FALSE
chr18	63949456	T	C	chr18_63949456_T_C	-0.0525709	0.269682	0.0525709	0.260084	0.0353855	0.0724629	-0.00187322	0.161164	0.00187322	0.157404	0.77948	0.149763	-0.0411014	0.150685	0.0411014	0.144173	0.0276233	0.0367297	-0.00146749	0.103389	0.00146749	0.100662	-0.00639916	0.364178	0.00639916	0.35314	FALSE
chr18	63950312	A	G	chr18_63950312_A_G	0.00833859	0.700932	0.0109896	0.70676	0.011652	0.479442	5.92314e-05	0.68363	0.000100305	0.691048	0.278691	0.475609	0.00242627	0.611006	0.00312229	0.616849	0.00318208	0.482303	1.73647e-05	0.606298	2.81079e-05	0.61195	0.00207695	0.587941	0.00282643	0.594156	FALSE
chr18	63950485	G	A	chr18_63950485_G_A	-0.192322	0.0436989	0.192322	0.0434763	0.045734	0.0417193	-0.00890571	0.0386551	0.00890571	0.0384341	0.246195	0.513575	-0.0474577	0.123586	0.0474577	0.118085	0.011021	0.165492	-0.0021544	0.0714113	0.0021544	0.0702609	-0.0481128	0.0280091	0.0481128	0.0278318	FALSE
chr18	63963569	A	C	chr18_63963569_A_C	0.00535742	0.829922	0.00572558	0.839378	0.00717051	0.780831	5.1498e-05	0.836666	5.39152e-05	0.846161	0.441942	0.334144	0.00277828	0.680179	0.00299661	0.688937	0.0032687	0.480423	2.74392e-05	0.710257	2.88726e-05	0.719983	0.00125443	0.761525	0.0013497	0.77106	FALSE
chr18	63963650	G	C	chr18_63963650_G_C	-0.00230821	0.809079	0.00619321	0.805562	0.00411171	0.974947	-1.39466e-05	0.885304	2.88546e-05	0.88194	0.453197	0.326105	-0.000823781	0.607633	0.00269365	0.6045	0.00183772	0.616637	-5.05457e-06	0.72084	1.23196e-05	0.717681	-0.000647856	0.72226	0.00147991	0.717902	FALSE
chr18	63963812	A	G	chr18_63963812_A_G	-0.0441536	0.357733	0.0441536	0.34899	0.0355677	0.0775502	-0.00205436	0.224146	0.00205436	0.219199	0.493672	0.298991	-0.020498	0.298487	0.020498	0.287508	0.0166397	0.0937519	-0.000929693	0.196746	0.000929693	0.190408	-0.0107785	0.280661	0.0107785	0.273174	FALSE
chr18	63964098	G	C	chr18_63964098_G_C	-0.0126286	0.663826	0.0128566	0.649848	0.00757466	0.747914	-8.60344e-05	0.723508	8.79239e-05	0.710045	0.36373	0.392785	-0.00530222	0.537928	0.00536371	0.525128	0.0026815	0.522368	-3.55811e-05	0.603508	3.60906e-05	0.591225	-0.00319323	0.558609	0.00326627	0.546137	FALSE
chr18	63964213	C	T	chr18_63964213_C_T	-0.00491529	0.710077	0.0103686	0.705453	0.00555493	0.871394	-5.19578e-05	0.776814	7.16396e-05	0.772817	0.295417	0.457012	-0.0015961	0.606682	0.00323316	0.603484	0.00170333	0.643549	-1.70393e-05	0.6841	2.29446e-05	0.679697	-0.00121949	0.600074	0.00261683	0.596111	FALSE
chr18	63969991	A	G	chr18_63969991_A_G	0.0912252	0.129942	0.0912252	0.133661	0.013188	0.407465	0.00124168	0.19502	0.00124168	0.200867	0.888983	0.0665797	0.0806701	0.0615933	0.0806701	0.0636607	0.0117077	0.152439	0.00109686	0.112359	0.00109686	0.116293	0.00551948	0.376504	0.00551948	0.388927	FALSE
chr18	63970417	C	T	chr18_63970417_C_T	-0.0153252	0.61792	0.0156508	0.603693	0.00689414	0.803241	-0.000111925	0.687364	0.000113934	0.673887	0.957816	0.0112241	-0.0147355	0.337378	0.015045	0.327107	0.00659724	0.292606	-0.000107396	0.444559	0.000109306	0.433389	-0.000468425	0.894775	0.000477952	0.884597	FALSE
chr18	63970438	C	G	chr18_63970438_C_G	-0.0277549	0.42949	0.0323707	0.422159	0.0323447	0.0875924	-0.000872122	0.268518	0.00099467	0.265087	0.957176	0.0116479	-0.0264008	0.210453	0.030809	0.20662	0.0309515	0.0290944	-0.000829631	0.15034	0.000946668	0.148497	-0.000928911	0.795004	0.001075	0.785615	FALSE
chr18	63970585	A	C	chr18_63970585_A_C	-0.449344	0.00737892	0.449344	0.00766331	0.0333461	0.0846798	-0.0159398	0.0217024	0.0159398	0.021741	0.948919	0.0163869	-0.425478	0.00269969	0.425478	0.00298174	0.0315857	0.0285553	-0.0150697	0.0113841	0.0150697	0.0113846	-0.016803	0.141645	0.016803	0.137741	TRUE
chr18	63970628	C	A	chr18_63970628_C_A	-0.0671837	0.207302	0.0671837	0.200152	0.0179781	0.253113	-0.00121924	0.21273	0.00121924	0.206313	0.942368	0.0208111	-0.0633208	0.0933617	0.0633208	0.0896666	0.0169634	0.0882689	-0.00115067	0.119273	0.00115067	0.115631	-0.00236118	0.627681	0.00236118	0.610353	FALSE
chr18	63970740	C	T	chr18_63970740_C_T	0.0324094	0.318356	0.0397272	0.326254	0.0131087	0.411029	0.000430458	0.333498	0.000525055	0.34174	0.919648	0.0399217	0.0299294	0.149605	0.0365507	0.154144	0.0120327	0.147272	0.000396531	0.193146	0.000482124	0.198352	0.00152913	0.656278	0.00182448	0.66924	FALSE
chr18	64038133	T	A	chr18_64038133_T_A	-0.000709071	0.880017	0.00349259	0.885427	0.00797124	0.716694	-6.78863e-06	0.867237	2.9892e-05	0.873178	0.384059	0.373131	-0.000272385	0.709989	0.00141038	0.71466	0.0031265	0.486076	-2.59735e-06	0.721098	1.22022e-05	0.726538	-0.00016514	0.808375	0.000870159	0.812943	FALSE
chr18	64038142	A	G	chr18_64038142_A_G	0.00553276	0.772955	0.00722445	0.782715	0.00816907	0.703483	4.83069e-05	0.765518	6.37019e-05	0.775014	0.385104	0.372297	0.00190387	0.604837	0.00264256	0.613744	0.00312849	0.483805	1.63915e-05	0.627781	2.31139e-05	0.635866	0.00128936	0.666599	0.00183242	0.676026	FALSE
chr18	64207575	A	G	chr18_64207575_A_G	0.0116682	0.655223	0.0116682	0.670798	0.00577352	0.874191	7.30999e-05	0.724247	7.30999e-05	0.741353	0.356713	0.395693	0.00415729	0.515879	0.00415729	0.530843	0.00206191	0.588002	2.60648e-05	0.600688	2.60648e-05	0.61648	0.00300745	0.534635	0.00300745	0.550717	FALSE
chr18	64207752	G	C	chr18_64207752_G_C	0.0217911	0.501543	0.0217911	0.517383	0.0180485	0.257406	0.000375606	0.412415	0.000375606	0.426408	0.485679	0.302937	0.0104419	0.367537	0.0104419	0.380729	0.00879422	0.219239	0.000179482	0.323227	0.000179482	0.336055	0.00527971	0.407335	0.00527971	0.419782	FALSE
chr18	64725672	C	G	chr18_64725672_C_G	-0.20215	0.0398884	0.20215	0.0395005	0.0371019	0.067127	-0.00792912	0.0452252	0.00792912	0.0448827	0.720341	0.179553	-0.146935	0.0279048	0.146935	0.027178	0.0268364	0.0399509	-0.00577657	0.0318931	0.00577657	0.0318393	-0.0326214	0.0562707	0.0326214	0.0549872	TRUE
chr18	64725714	T	G	chr18_64725714_T_G	-0.129524	0.084174	0.129524	0.0828658	0.0255578	0.137506	-0.00345625	0.0956145	0.00345625	0.0946151	0.723047	0.178069	-0.0946072	0.0533544	0.0946072	0.0523046	0.0185582	0.0764591	-0.00253385	0.0656697	0.00253385	0.0642328	-0.0200645	0.111103	0.0200645	0.108801	FALSE
chr18	64725738	G	A	chr18_64725738_G_A	-0.537499	0.00459836	0.537499	0.00463997	0.0597157	0.0211732	-0.0324155	0.00848841	0.0324155	0.00883903	0.723594	0.177928	-0.388714	0.00337847	0.388714	0.0037163	0.0432625	0.0137767	-0.0234709	0.00640873	0.0234709	0.00643436	-0.0954317	0.00704979	0.0954317	0.00703762	TRUE
chr18	64725765	C	T	chr18_64725765_C_T	0.149693	0.0656845	0.149693	0.0662743	0.0194702	0.231979	0.00325066	0.103672	0.00325066	0.105591	0.741825	0.168466	0.111921	0.040958	0.111921	0.0417092	0.014562	0.116788	0.00244462	0.0694021	0.00244462	0.07092	0.0220239	0.0957221	0.0220239	0.0977582	FALSE
chr18	64725849	G	T	chr18_64725849_G_T	0.0263267	0.394401	0.0318505	0.401552	0.0204719	0.207773	0.000570761	0.327093	0.000664958	0.329547	0.705283	0.187409	0.0181837	0.246522	0.0219944	0.250909	0.0144356	0.115335	0.000394019	0.223228	0.0004594	0.225691	0.00475094	0.39244	0.00570685	0.39887	FALSE
chr18	66168074	C	T	chr18_66168074_C_T	0.00260702	0.819092	0.00536187	0.825376	0.00853109	0.677092	2.50908e-05	0.805578	4.62739e-05	0.811714	0.276876	0.475662	0.000883053	0.692329	0.00160461	0.699526	0.00242441	0.551725	8.62766e-06	0.702113	1.4176e-05	0.709433	0.000543055	0.712274	0.00147673	0.719369	FALSE
chr18	66168133	C	T	chr18_66168133_C_T	-0.0208219	0.53135	0.0221662	0.520436	0.012454	0.445181	-0.000339988	0.496941	0.000347467	0.487483	0.288756	0.462047	-0.00613987	0.498186	0.00650605	0.487661	0.0035806	0.459195	-0.00010096	0.479921	0.000102998	0.469451	-0.00510821	0.428688	0.00546708	0.421345	FALSE
chr18	66168380	T	G	chr18_66168380_T_G	-0.0515825	0.272507	0.0515825	0.263726	0.018961	0.239301	-0.00106616	0.251237	0.00106616	0.244442	0.304533	0.445435	-0.0166364	0.304759	0.0166364	0.293202	0.0060671	0.318874	-0.000358963	0.26871	0.000358963	0.258998	-0.0133779	0.191506	0.0133779	0.18707	FALSE
chr18	66168576	C	A	chr18_66168576_C_A	0.0105963	0.590099	0.0154424	0.600851	0.00923267	0.627111	0.000122031	0.598869	0.000164487	0.609949	0.22433	0.539347	0.00299763	0.551233	0.00402638	0.562177	0.00218215	0.58194	3.57864e-05	0.56512	4.47991e-05	0.576331	0.00267082	0.485221	0.0038395	0.494196	FALSE
chr18	67104695	A	G	chr18_67104695_A_G	-0.00616357	0.636345	0.0134809	0.627744	0.00719133	0.778748	-4.09563e-05	0.680897	0.000100123	0.670736	0.641772	0.219365	-0.00377465	0.404894	0.00858405	0.395828	0.00460807	0.386304	-2.48803e-05	0.482921	6.37681e-05	0.472809	-0.00148626	0.580531	0.00272798	0.570116	FALSE
chr18	67104854	G	A	chr18_67104854_G_A	0.0331371	0.342116	0.0408163	0.346087	0.0152932	0.331493	0.000449322	0.351314	0.000572144	0.354907	0.679918	0.201214	0.0219203	0.213161	0.0272472	0.217728	0.0104219	0.17979	0.000296592	0.239615	0.000381848	0.242407	0.00669927	0.322326	0.00798546	0.325654	FALSE
chr18	67200943	T	G	chr18_67200943_T_G	0.00420611	0.288215	0.0479826	0.294739	0.0145996	0.356972	-7.42419e-05	0.299535	0.00081225	0.30651	0.455766	0.321257	0.000305763	0.234377	0.0234515	0.241094	0.00677042	0.286758	-6.75329e-05	0.247777	0.000401177	0.254719	0.00147991	0.219051	0.0117535	0.223005	FALSE
chr18	67241557	T	C	chr18_67241557_T_C	0.324958	0.015909	0.324958	0.0155392	0.0393121	0.0585377	0.013068	0.0259582	0.013068	0.0256235	0.501991	0.291071	0.166412	0.0219238	0.166412	0.0220317	0.0199081	0.0695954	0.00672651	0.0266111	0.00672651	0.0268332	0.08008	0.010139	0.08008	0.0102457	TRUE
chr18	67241708	T	A	chr18_67241708_T_A	-0.00198643	0.74527	0.00856287	0.743595	0.004156	0.970192	-4.86593e-06	0.846375	3.68749e-05	0.846287	0.361276	0.39249	-0.000900058	0.585275	0.00303124	0.583344	0.00146666	0.662641	-2.41795e-06	0.706162	1.27302e-05	0.704409	-0.000439843	0.634302	0.00213252	0.632143	FALSE
chr18	67244009	C	T	chr18_67244009_C_T	-0.079461	0.160224	0.079461	0.155091	0.0214696	0.187149	-0.00176134	0.159271	0.00176134	0.155034	0.500541	0.293521	-0.0400122	0.141239	0.0400122	0.135284	0.0107867	0.171735	-0.000891546	0.138446	0.000891546	0.133451	-0.0191991	0.114207	0.0191991	0.111658	FALSE
chr18	67265708	A	C	chr18_67265708_A_C	0.000580222	0.558606	0.0184275	0.557753	0.00901173	0.64487	1.31001e-05	0.585634	0.000175485	0.585018	0.525582	0.278285	0.00190747	0.414413	0.00926483	0.415118	0.00471792	0.380494	2.21319e-05	0.457568	8.92053e-05	0.459405	-0.000163552	0.471636	0.00425076	0.469933	FALSE
chr18	67273467	T	G	chr18_67273467_T_G	0.0197118	0.394919	0.0340221	0.398145	0.0134214	0.406925	0.000434628	0.40234	0.000534285	0.403387	0.113097	0.718746	0.00300591	0.558935	0.00423528	0.563242	0.00158054	0.653994	5.93958e-05	0.522545	6.82448e-05	0.527756	0.00482398	0.33424	0.00756784	0.334742	FALSE
chr18	67273486	A	G	chr18_67273486_A_G	-0.158925	0.0621311	0.158925	0.0614734	0.039761	0.0565587	-0.00655038	0.0546839	0.00655038	0.0542664	0.110372	0.724017	-0.0178366	0.282303	0.0178366	0.271003	0.00432196	0.405259	-0.000724111	0.163231	0.000724111	0.157195	-0.0340235	0.0528054	0.0340235	0.0520646	FALSE
chr18	67273680	C	T	chr18_67273680_C_T	-0.0164498	0.595764	0.0164498	0.578026	0.0101018	0.572652	-0.0001654	0.586372	0.0001654	0.568906	0.123004	0.700738	-0.0020903	0.664116	0.0020903	0.64859	0.00123746	0.699772	-2.0889e-05	0.655357	2.0889e-05	0.639568	-0.00382997	0.496982	0.00382997	0.481385	FALSE
chr18	67301619	A	G	chr18_67301619_A_G	-0.00694803	0.72079	0.0100417	0.707574	0.00567778	0.903297	-4.10167e-05	0.791721	5.857e-05	0.779095	0.326365	0.424491	-0.00193691	0.588636	0.00312067	0.577864	0.00185958	0.611845	-1.15937e-05	0.669609	1.83102e-05	0.658625	-0.00176572	0.599239	0.00256919	0.587704	FALSE
chr18	67301787	T	A	chr18_67301787_T_A	0.0095776	0.687525	0.011764	0.696527	0.00746438	0.75705	7.13587e-05	0.739935	8.61407e-05	0.74941	0.476695	0.307528	0.0037923	0.533679	0.0048458	0.5441	0.00357643	0.454113	2.85645e-05	0.587814	3.56872e-05	0.599334	0.00243422	0.589426	0.00302809	0.595755	FALSE
chr18	67302217	A	G	chr18_67302217_A_G	0.0766844	0.174644	0.0832247	0.177344	0.0146708	0.357588	0.00131791	0.221048	0.00138614	0.224946	0.636637	0.220709	0.0493875	0.121734	0.0538244	0.123492	0.00937239	0.205129	0.000858158	0.160236	0.000904445	0.163061	0.0152071	0.157151	0.0164774	0.158887	FALSE
chr18	67302347	T	C	chr18_67302347_T_C	0.0188465	0.435924	0.0269734	0.44527	0.024014	0.155713	0.000387699	0.323758	0.000636458	0.330587	0.588294	0.244802	0.0117313	0.299368	0.0164255	0.307676	0.0140778	0.118728	0.000240564	0.24309	0.000384251	0.249259	0.00421424	0.380604	0.00591645	0.387591	FALSE
chr18	67360421	T	C	chr18_67360421_T_C	0.0393266	0.298922	0.043259	0.306743	0.00984178	0.584859	0.000421586	0.377312	0.000451335	0.385639	0.262039	0.493741	0.0106462	0.342674	0.0114806	0.35247	0.00262548	0.533096	0.000114323	0.383598	0.000120636	0.39427	0.00994172	0.222406	0.010923	0.225589	FALSE
chr18	67450912	C	T	chr18_67450912_C_T	-0.0127184	0.613564	0.0153425	0.602242	0.00853707	0.677995	-0.000106368	0.63984	0.000128863	0.629232	0.70864	0.180641	-0.00920589	0.367474	0.0110084	0.358699	0.0060361	0.315567	-7.71229e-05	0.430956	9.25752e-05	0.422198	-0.00200073	0.624174	0.00243263	0.614546	FALSE
chr18	67516858	G	A	chr18_67516858_G_A	-0.0828953	0.147181	0.0828953	0.14271	0.0202512	0.206013	-0.00167856	0.157529	0.00167856	0.153778	0.978086	0.00256305	-0.0810585	0.0625763	0.0810585	0.0607494	0.0197968	0.0677873	-0.00164052	0.0850022	0.00164052	0.0826045	-0.00198009	0.663579	0.00198009	0.648351	FALSE
chr18	68152456	T	G	chr18_68152456_T_G	0.0360943	0.351413	0.0360943	0.36356	0.00831975	0.692462	0.000324538	0.448721	0.000324538	0.463119	0.474511	0.310304	0.017179	0.273565	0.017179	0.284375	0.00394418	0.425427	0.000154306	0.351549	0.000154306	0.364942	0.00918748	0.269912	0.00918748	0.277954	FALSE
chr18	68208380	A	G	chr18_68208380_A_G	0.00756835	0.681828	0.0112359	0.686773	0.00928444	0.624635	6.47129e-05	0.674388	0.00010159	0.678542	0.00374422	0.984242	-4.11263e-06	0.972833	2.46766e-05	0.974401	3.80439e-05	0.981897	-6.41617e-08	0.969023	2.39575e-07	0.969923	1.42909e-05	0.944543	0.000195309	0.944229	FALSE
chr18	68208839	G	A	chr18_68208839_G_A	-0.00277556	0.876986	0.00405816	0.869445	0.00784772	0.729173	-2.54177e-05	0.867517	3.28797e-05	0.859051	0.0278768	0.907686	-3.67882e-05	0.936736	0.00010421	0.930207	0.00019928	0.921858	-3.79339e-07	0.937554	7.71588e-07	0.930892	-0.000290582	0.881484	0.000516061	0.874293	FALSE
chr18	68209265	T	A	chr18_68209265_T_A	0.741888	0.00170472	0.741888	0.00166451	0.114623	0.0031026	0.0885954	0.00169991	0.0885954	0.00182097	0.214893	0.553087	0.164758	0.0224866	0.164758	0.0226245	0.0253672	0.046427	0.0200949	0.00912265	0.0200949	0.00874567	0.168173	0.00151953	0.168173	0.00157132	TRUE
chr18	68209326	A	T	chr18_68209326_A_T	0.0219499	0.478009	0.0219499	0.493214	0.00770175	0.738949	0.000171023	0.548619	0.000171023	0.566337	0.086079	0.773148	0.00189665	0.647189	0.00189665	0.662871	0.000668966	0.807415	1.48318e-05	0.670575	1.48318e-05	0.687019	0.00464138	0.419999	0.00464138	0.434001	FALSE
chr18	68209338	C	G	chr18_68209338_C_G	0.0860469	0.138179	0.0860469	0.142208	0.0163636	0.297015	0.00148417	0.174058	0.00148417	0.179368	0.106515	0.732039	0.00910532	0.373236	0.00910532	0.387259	0.00172836	0.630819	0.000154988	0.333441	0.000154988	0.34687	0.0184369	0.118069	0.0184369	0.120685	FALSE
chr18	68209556	C	G	chr18_68209556_C_G	-0.00255382	0.802602	0.00622514	0.797066	0.00889007	0.649658	-3.0592e-05	0.77966	5.98567e-05	0.774168	0.146395	0.658553	-0.000505298	0.775727	0.000946512	0.770403	0.00135993	0.68609	-6.05471e-06	0.767459	9.54227e-06	0.761793	-0.00066691	0.712983	0.00159423	0.707495	FALSE
chr18	68209582	C	A	chr18_68209582_C_A	-0.0105048	0.641501	0.0136246	0.629436	0.0244956	0.147643	-0.000270014	0.43951	0.000336972	0.430619	0.133977	0.67981	-0.0018523	0.671217	0.00205776	0.661092	0.00334918	0.471179	-4.72461e-05	0.535559	5.16557e-05	0.524615	-0.00281849	0.538325	0.00335202	0.527311	FALSE
chr18	68209673	T	C	chr18_68209673_T_C	-0.00173661	0.847412	0.00507501	0.840673	0.0126825	0.432194	-1.68634e-05	0.766934	6.5486e-05	0.760965	0.075399	0.796853	-0.000100094	0.872095	0.000303438	0.86596	0.000943179	0.75485	-9.94312e-07	0.836197	3.85313e-06	0.830072	-0.000333455	0.805649	0.000927323	0.79905	FALSE
chr18	68209694	G	T	chr18_68209694_G_T	-0.00187489	0.619506	0.0146276	0.616849	0.0194802	0.224624	2.06323e-05	0.484738	0.000294939	0.482029	0.0658304	0.818571	0.00047915	0.768909	0.00102635	0.768978	0.00138729	0.689419	1.41847e-05	0.669396	2.3476e-05	0.669802	0.00053988	0.588242	0.00280102	0.586137	FALSE
chr18	68210616	G	A	chr18_68210616_G_A	-0.00581996	0.698159	0.0111392	0.687494	0.0085729	0.674613	-4.95159e-05	0.705521	9.24123e-05	0.695049	0.035821	0.890474	6.30842e-05	0.881369	0.00032587	0.874101	0.000307909	0.897201	4.04631e-07	0.87892	2.73203e-06	0.870707	-0.000127031	0.76539	0.00120997	0.758181	FALSE
chr18	68210648	G	A	chr18_68210648_G_A	0.0130059	0.631387	0.0130059	0.647157	0.00791428	0.723079	0.000100374	0.663973	0.000100374	0.679998	0.0441669	0.869103	0.000481279	0.824223	0.000481279	0.837993	0.00034661	0.885402	3.64385e-06	0.829811	3.64385e-06	0.84322	0.00175302	0.666493	0.00175302	0.681828	FALSE
chr18	68210771	A	T	chr18_68210771_A_T	0.0013944	0.879585	0.00385368	0.876675	0.00617166	0.859265	7.28195e-06	0.905673	2.27758e-05	0.902359	0.117173	0.710766	0.000249285	0.847758	0.000468059	0.844741	0.00076635	0.790376	1.22767e-06	0.873254	2.87187e-06	0.869086	0.00037474	0.822752	0.00083205	0.82073	FALSE
chr18	68210803	A	C	chr18_68210803_A_C	0.00326326	0.793818	0.00707966	0.791771	0.0108077	0.528652	5.28723e-05	0.746029	8.42797e-05	0.746389	0.137263	0.673698	0.000218209	0.79864	0.000741019	0.795787	0.00143674	0.672731	4.00373e-06	0.773433	8.36512e-06	0.771911	0.000497007	0.743693	0.00133541	0.742706	FALSE
chr18	68211172	T	C	chr18_68211172_T_C	0.00683838	0.746753	0.00826043	0.757205	0.00746636	0.758278	6.55804e-05	0.756217	7.36527e-05	0.767569	0.0418296	0.870951	0.000283786	0.865562	0.000296951	0.874588	0.000308887	0.892517	2.43588e-06	0.867336	2.51061e-06	0.876313	0.00110834	0.752302	0.00120361	0.762266	FALSE
chr18	68211344	C	A	chr18_68211344_C_A	0.00296396	0.743227	0.00835079	0.752161	0.00567102	0.905594	1.77003e-05	0.805353	4.8174e-05	0.815423	0.023434	0.919851	5.54294e-05	0.906923	0.000168466	0.916809	0.000127305	0.945171	2.82425e-07	0.922596	9.21881e-07	0.932729	0.0001572	0.829013	0.000735189	0.839042	FALSE
chr18	68211503	G	A	chr18_68211503_G_A	0.0101704	0.595711	0.0156275	0.602054	0.00660796	0.826375	7.49266e-05	0.668674	0.000109357	0.674961	0.0206393	0.928639	0.000203117	0.889521	0.000250845	0.890746	0.000136045	0.943016	1.52471e-06	0.898555	1.79313e-06	0.900179	0.000871747	0.764295	0.00115121	0.76839	FALSE
chr18	68532413	G	A	chr18_68532413_G_A	-0.0176257	0.579872	0.0181553	0.567624	0.00778703	0.732425	-0.000149528	0.651424	0.000153455	0.637636	0.782557	0.146405	-0.0139957	0.353314	0.0144196	0.343182	0.0061211	0.312182	-0.000119429	0.445549	0.000122573	0.432877	-0.00214364	0.663382	0.00219128	0.650274	FALSE
chr18	68660223	A	G	chr18_68660223_A_G	-0.000767084	0.737869	0.00862073	0.739046	0.00912189	0.628773	-9.0631e-06	0.71339	8.37975e-05	0.715751	0.437361	0.334097	-0.000432298	0.540943	0.00388302	0.542852	0.00408802	0.422458	-6.01696e-06	0.559894	3.88067e-05	0.561566	-0.000120679	0.638636	0.00205472	0.640446	FALSE
chr18	68660273	G	A	chr18_68660273_G_A	-0.00624882	0.696622	0.0107759	0.688964	0.00794888	0.715789	-4.70862e-05	0.711144	8.642e-05	0.703966	0.456329	0.321508	-0.00261889	0.51167	0.00490701	0.504584	0.00355073	0.453	-1.87061e-05	0.561898	3.85866e-05	0.553996	-0.00156089	0.582456	0.0027645	0.574301	FALSE
chr18	68660578	C	T	chr18_68660578_C_T	-0.0565106	0.144739	0.0914984	0.142534	0.0210171	0.216421	-0.00191526	0.15899	0.00236289	0.156547	0.437896	0.333272	-0.0265109	0.150098	0.0395891	0.146202	0.00908971	0.217807	-0.000857157	0.150868	0.00102448	0.148022	-0.0140242	0.101293	0.0224431	0.100184	FALSE
chr18	68660749	G	A	chr18_68660749_G_A	-0.0154142	0.594064	0.0160446	0.580492	0.00884626	0.655368	-0.000136512	0.628408	0.000142347	0.614291	0.365392	0.389966	-0.00579201	0.487217	0.0059996	0.476082	0.00321314	0.477631	-5.10003e-05	0.527972	5.29221e-05	0.51599	-0.00393636	0.484302	0.00408879	0.472965	FALSE
chr18	68714657	G	A	chr18_68714657_G_A	-0.0594346	0.250182	0.0594346	0.242624	0.0150526	0.335087	-0.000916633	0.27183	0.000916633	0.263196	0.846177	0.105429	-0.0501998	0.126681	0.0501998	0.121601	0.012735	0.136015	-0.000774048	0.164039	0.000774048	0.157966	-0.00485574	0.455164	0.00485574	0.441436	FALSE
chr18	68715237	T	C	chr18_68715237_T_C	0.0372043	0.326582	0.0372043	0.33859	0.0252091	0.140522	0.000915202	0.232062	0.000915202	0.240257	0.946817	0.0172421	0.0351679	0.148661	0.0351679	0.15517	0.0238928	0.0486762	0.000865793	0.128263	0.000865793	0.133301	0.00136875	0.717327	0.00136875	0.732777	FALSE
chr18	68721457	G	A	chr18_68721457_G_A	-0.0256385	0.453386	0.0275327	0.440814	0.01226	0.452582	-0.000385142	0.440959	0.000398203	0.430783	0.3778	0.378087	-0.00935419	0.391637	0.0101762	0.38158	0.00458725	0.393056	-0.000141445	0.3928	0.000147113	0.382815	-0.00679772	0.334784	0.00727091	0.326757	FALSE
chr18	68722534	C	T	chr18_68722534_C_T	-0.0125423	0.63687	0.0146281	0.625855	0.00709449	0.779809	-0.000104298	0.69388	0.000116092	0.684073	0.299181	0.451587	-0.00357498	0.553782	0.00415555	0.544196	0.00216052	0.580206	-3.00195e-05	0.6087	3.33022e-05	0.598969	-0.00324563	0.518228	0.0037601	0.507957	FALSE
chr18	68735648	C	G	chr18_68735648_C_G	-0.0363304	0.410476	0.0373171	0.405754	0.0107965	0.555398	-0.000671419	0.460895	0.0006777	0.458623	0.245637	0.512462	-0.00912488	0.468964	0.00933859	0.460901	0.00263213	0.545865	-0.000163605	0.481239	0.000164986	0.47546	-0.00920654	0.321402	0.0094606	0.319914	FALSE
chr18	68735697	T	C	chr18_68735697_T_C	0.103039	0.110397	0.103039	0.11206	0.0280688	0.117034	0.00308751	0.103739	0.00308751	0.105194	0.268018	0.486015	0.0275581	0.186051	0.0275581	0.194355	0.00754564	0.258934	0.000827733	0.141272	0.000827733	0.146574	0.0263271	0.0743697	0.0263271	0.0753366	FALSE
chr18	68847257	T	G	chr18_68847257_T_G	0.0225139	0.469843	0.0225139	0.487484	0.0114472	0.492759	0.00025731	0.461343	0.00025731	0.478389	0.248816	0.509839	0.00558965	0.461555	0.00558965	0.476205	0.0028358	0.50963	6.36104e-05	0.455697	6.36104e-05	0.47111	0.00585769	0.355476	0.00585769	0.368458	FALSE
chr18	68847267	G	A	chr18_68847267_G_A	0.0236825	0.500361	0.0285079	0.505835	0.020449	0.223043	0.000863977	0.418981	0.000923873	0.421534	0.253958	0.502663	0.00462043	0.543263	0.00593384	0.548933	0.00482659	0.377397	0.00017042	0.450564	0.000186677	0.455935	0.00562586	0.422598	0.00681677	0.426709	FALSE
chr18	68847268	C	A	chr18_68847268_C_A	-0.0214314	0.533879	0.0214314	0.517837	0.0142309	0.367316	-0.00033117	0.479735	0.00033117	0.463996	0.247844	0.510847	-0.00521495	0.524433	0.00521495	0.509804	0.00352993	0.455279	-8.07331e-05	0.483287	8.07331e-05	0.468316	-0.00561475	0.411665	0.00561475	0.399684	FALSE
chr18	68847475	T	A	chr18_68847475_T_A	6.85535e-05	0.507019	0.0219469	0.504044	0.0149319	0.344847	4.90295e-06	0.463502	0.000292595	0.459477	0.258123	0.499669	-3.81846e-05	0.482539	0.0059993	0.480461	0.0037106	0.443027	1.27405e-06	0.454301	7.9638e-05	0.450937	-0.000233419	0.391354	0.00571161	0.388625	FALSE
chr18	69400978	G	T	chr18_69400978_G_T	0.00447083	0.740053	0.0083226	0.745236	0.0142377	0.364408	6.81873e-05	0.641765	0.000123592	0.646871	0.856533	0.0950661	0.00386073	0.438076	0.00718744	0.442843	0.0122142	0.14406	5.88466e-05	0.410064	0.000106814	0.41389	0.000309637	0.869068	0.000535116	0.87227	FALSE
chr18	69756300	G	A	chr18_69756300_G_A	-0.072741	0.123799	0.105149	0.121598	0.0172209	0.286568	-0.00171192	0.16798	0.00216967	0.165559	0.804646	0.131322	-0.0597352	0.0682828	0.0846517	0.0671759	0.0138315	0.1257	-0.00139153	0.104346	0.00174347	0.103184	-0.00706925	0.226532	0.0114518	0.223174	FALSE
chr18	69756605	T	C	chr18_69756605_T_C	0.0130998	0.394621	0.0313971	0.400884	0.013329	0.418234	3.34442e-05	0.388818	0.000472562	0.396361	0.663895	0.20882	0.00828915	0.242264	0.0206148	0.247309	0.00885239	0.22156	1.58429e-05	0.265981	0.000311648	0.27206	0.00228814	0.369556	0.0062102	0.375545	FALSE
chr18	69839006	C	A	chr18_69839006_C_A	-0.0256629	0.422799	0.0303995	0.412167	0.0119988	0.465656	-0.00034906	0.431172	0.000407664	0.421423	0.522754	0.282742	-0.013192	0.307716	0.0155898	0.299014	0.00609419	0.313743	-0.000172961	0.33415	0.000202627	0.325345	-0.00597361	0.343036	0.00708513	0.335324	FALSE
chr18	69839143	C	T	chr18_69839143_C_T	-0.00736173	0.59291	0.0172102	0.587132	0.0125004	0.444357	-5.57126e-05	0.56365	0.000228029	0.557767	0.591432	0.244195	-0.00313115	0.406556	0.0100784	0.399885	0.00747429	0.262104	-1.51268e-05	0.410164	0.000136681	0.403728	-0.00197215	0.531093	0.00369024	0.526181	FALSE
chr18	69875121	C	T	chr18_69875121_C_T	-0.0340069	0.397013	0.0340069	0.384276	0.0115091	0.490211	-0.000418171	0.428308	0.000418171	0.413562	0.113527	0.716898	-0.00469056	0.562737	0.00469056	0.547023	0.00135723	0.687407	-5.95635e-05	0.552682	5.95635e-05	0.53546	-0.00763295	0.331721	0.00763295	0.322715	FALSE
chr18	69875296	C	T	chr18_69875296_C_T	-0.00464457	0.8115	0.00645611	0.805238	0.010887	0.52231	-4.98606e-05	0.768444	7.48964e-05	0.762186	0.100934	0.741615	-0.000297795	0.824274	0.000551186	0.822291	0.00111445	0.729952	-2.43584e-06	0.802472	6.10569e-06	0.800198	-0.000860632	0.758012	0.00126713	0.752565	FALSE
chr18	69876452	C	T	chr18_69876452_C_T	-0.0256363	0.47144	0.0256363	0.455761	0.0101411	0.570624	-0.000261403	0.501975	0.000261403	0.485152	0.386759	0.370765	-0.00941366	0.394563	0.00941366	0.381252	0.00393894	0.427939	-9.61949e-05	0.426989	9.61949e-05	0.411469	-0.00669768	0.351693	0.00669768	0.340831	FALSE
chr18	69876590	A	G	chr18_69876590_A_G	-0.302558	0.0176232	0.302558	0.0177436	0.0424189	0.0494735	-0.0126869	0.0252089	0.0126869	0.0251335	0.412254	0.350847	-0.126646	0.0340755	0.126646	0.0339055	0.0170594	0.0876285	-0.0051828	0.032801	0.0051828	0.0325794	-0.0773124	0.0109282	0.0773124	0.011013	TRUE
chr18	69876797	C	A	chr18_69876797_C_A	-0.00485877	0.689203	0.0109573	0.685668	0.0130114	0.416563	-5.70711e-05	0.612718	0.000149006	0.609309	0.374451	0.380677	-0.00171249	0.552028	0.00387783	0.547537	0.00480397	0.375563	-1.95115e-05	0.514978	5.19926e-05	0.512456	-0.00123537	0.570092	0.00288359	0.565983	FALSE
chr18	69886482	G	T	chr18_69886482_G_T	-0.000897941	0.826523	0.00535555	0.825319	0.00592864	0.884598	-4.05273e-07	0.865379	3.02777e-05	0.864468	0.286238	0.465754	-0.000322813	0.687838	0.00158797	0.687164	0.00168291	0.63378	-4.40351e-07	0.744975	8.93427e-06	0.744155	-0.000268352	0.729352	0.00138622	0.727622	FALSE
chr18	69896073	A	C	chr18_69896073_A_C	-0.0311448	0.418263	0.0311448	0.404458	0.0234129	0.161722	-0.000728351	0.302212	0.000728351	0.293641	0.503579	0.293114	-0.016251	0.307099	0.016251	0.295107	0.0117364	0.153922	-0.000377464	0.244697	0.000377464	0.235179	-0.00744399	0.325571	0.00744399	0.316512	FALSE
chr18	69896112	T	C	chr18_69896112_T_C	0.00714763	0.664832	0.0122364	0.674857	0.0108565	0.531477	0.000117003	0.62952	0.000165015	0.638416	0.50188	0.293918	0.00307078	0.501538	0.0060629	0.510208	0.00533295	0.351078	5.06633e-05	0.502983	7.8894e-05	0.510793	0.00173238	0.57244	0.00290423	0.581439	FALSE
chr18	69896297	T	C	chr18_69896297_T_C	0.0283488	0.412679	0.0301264	0.424809	0.0106281	0.539709	0.00032151	0.448314	0.00033838	0.461284	0.411203	0.355653	0.012949	0.33599	0.0135327	0.346572	0.00442204	0.397535	0.00014837	0.372441	0.00015391	0.382982	0.00723121	0.315787	0.00772345	0.322224	FALSE
chr18	69910226	G	A	chr18_69910226_G_A	-0.0591089	0.233446	0.0591089	0.226031	0.0156079	0.31672	-0.000949927	0.25766	0.000949927	0.249375	0.398912	0.362874	-0.0233246	0.231869	0.0233246	0.222123	0.00610766	0.310344	-0.000368831	0.242271	0.000368831	0.232915	-0.015042	0.168224	0.015042	0.164082	FALSE
chr18	69910627	T	C	chr18_69910627_T_C	0.025704	0.447034	0.025704	0.461314	0.0094255	0.611489	0.000267539	0.492017	0.000267539	0.507498	0.332494	0.418514	0.00862208	0.399517	0.00862208	0.413399	0.00312838	0.487654	9.02695e-05	0.436156	9.02695e-05	0.451938	0.00679613	0.337943	0.00679613	0.347088	FALSE
chr18	69910782	T	C	chr18_69910782_T_C	-0.0564879	0.234354	0.0564879	0.225677	0.0326013	0.0871038	-0.0019359	0.151001	0.0019359	0.146762	0.253288	0.503078	-0.014526	0.308896	0.014526	0.296747	0.0083941	0.231494	-0.000506995	0.201605	0.000506995	0.193762	-0.0144545	0.163343	0.0144545	0.159136	FALSE
chr18	69910961	T	C	chr18_69910961_T_C	0.0568297	0.227439	0.0568297	0.234903	0.0130225	0.414419	0.000766409	0.272683	0.000766409	0.281814	0.194508	0.58085	0.0111726	0.339503	0.0111726	0.353819	0.00252847	0.536305	0.000149983	0.33938	0.000149983	0.353458	0.014572	0.161916	0.014572	0.165626	FALSE
chr18	69935024	A	G	chr18_69935024_A_G	0.241163	0.0272994	0.241163	0.0276619	0.0448651	0.0433495	0.0109372	0.0311257	0.0109372	0.0308087	0.509132	0.287151	0.125353	0.0338311	0.125353	0.0343099	0.0231103	0.0531164	0.00573969	0.0314796	0.00573969	0.031253	0.0582546	0.0191389	0.0582546	0.0192188	TRUE
chr18	69955788	A	G	chr18_69955788_A_G	0.0207652	0.501739	0.0207652	0.517465	0.0113279	0.500202	0.000222206	0.492431	0.000222206	0.509564	0.169319	0.620815	0.00350347	0.550646	0.00350347	0.565567	0.00193943	0.604774	3.75824e-05	0.538191	3.75824e-05	0.554475	0.00515109	0.396038	0.00515109	0.408703	FALSE
chr18	69956937	A	G	chr18_69956937_A_G	0.00072593	0.522473	0.0214628	0.529359	0.0127133	0.449036	-0.000173953	0.50326	0.000369714	0.512155	0.616976	0.231385	0.00152566	0.350776	0.0129341	0.358733	0.00761557	0.261145	-8.569e-05	0.365601	0.00021341	0.373755	-6.35153e-05	0.474433	0.00436985	0.482893	FALSE
chr18	69957318	T	C	chr18_69957318_T_C	-0.22722	0.0320156	0.22722	0.0317585	0.0508755	0.0318883	-0.0119854	0.0287206	0.0119854	0.0288336	0.624471	0.225852	-0.143684	0.0283136	0.143684	0.0281993	0.0320765	0.0274463	-0.00765478	0.0236313	0.00765478	0.0237783	-0.047565	0.0281944	0.047565	0.027795	TRUE
chr18	69959640	C	A	chr18_69959640_C_A	0.0156793	0.570358	0.0156793	0.58602	0.0112207	0.506702	0.000175727	0.536911	0.000175727	0.554296	0.676145	0.202014	0.0106799	0.339473	0.0106799	0.353434	0.00758467	0.254932	0.000119719	0.358449	0.000119719	0.373549	0.00281849	0.544916	0.00281849	0.559627	FALSE
chr18	69968414	T	C	chr18_69968414_T_C	-0.00658854	0.8078	0.00658854	0.793349	0.00660696	0.814773	-3.84118e-05	0.855272	3.84118e-05	0.841123	0.616563	0.231697	-0.00392782	0.563498	0.00392782	0.548284	0.0041352	0.417588	-2.30933e-05	0.641338	2.30933e-05	0.625093	-0.00137828	0.750641	0.00137828	0.734684	FALSE
chr18	69968712	C	T	chr18_69968712_C_T	-0.032512	0.393793	0.032512	0.38061	0.0152741	0.328006	-0.000469316	0.370567	0.000469316	0.35715	0.38109	0.375658	-0.0124357	0.34585	0.0124357	0.331902	0.00582122	0.324987	-0.000180735	0.331307	0.000180735	0.317987	-0.00826651	0.293981	0.00826651	0.286361	FALSE
chr18	70167195	G	T	chr18_70167195_G_T	-0.0175533	0.565734	0.0201016	0.553751	0.011539	0.488555	-0.00024643	0.550018	0.000271257	0.5382	0.273956	0.478369	-0.0047161	0.531873	0.0053261	0.520069	0.00315115	0.482965	-6.57422e-05	0.519076	7.16852e-05	0.507268	-0.00468425	0.451204	0.00519872	0.442888	FALSE
chr18	70288786	G	C	chr18_70288786_G_C	-0.0185315	0.525488	0.0222828	0.517091	0.0167639	0.287012	-0.000299381	0.463463	0.000359786	0.457516	0.855014	0.0982039	-0.0159993	0.295894	0.0191425	0.290755	0.0143542	0.115285	-0.000258704	0.289127	0.000309367	0.285825	-0.00125284	0.71749	0.00156089	0.709821	FALSE
chr18	70288912	G	C	chr18_70288912_G_C	0.0496936	0.271593	0.0496936	0.279136	0.0250994	0.142064	0.00129934	0.20872	0.00129934	0.213427	0.885088	0.0714819	0.0442527	0.130922	0.0442527	0.136206	0.0222245	0.0557126	0.00115771	0.120114	0.00115771	0.124061	0.00297728	0.540529	0.00297728	0.556125	FALSE
chr18	70289366	A	G	chr18_70289366_A_G	-0.0215378	0.538217	0.0215378	0.523326	0.0150105	0.341203	-0.000302192	0.495001	0.000302192	0.479413	0.910034	0.0487869	-0.0196682	0.28571	0.0196682	0.275194	0.0136347	0.125239	-0.000275904	0.297249	0.000275904	0.287019	-0.00107976	0.792604	0.00107976	0.777955	FALSE
chr18	70289375	C	T	chr18_70289375_C_T	0.00675422	0.645197	0.0123542	0.654382	0.0105313	0.547078	5.97784e-05	0.610638	0.000129534	0.619765	0.908973	0.0497953	0.00619499	0.335084	0.0112363	0.343008	0.00956326	0.198251	5.48897e-05	0.368682	0.000117687	0.376711	0.000319164	0.844545	0.000620862	0.85404	FALSE
chr18	70490558	G	A	chr18_70490558_G_A	-0.036705	0.355747	0.036705	0.343677	0.0103884	0.552409	-0.000399943	0.407165	0.000399943	0.394141	0.575467	0.251897	-0.0211858	0.246537	0.0211858	0.236601	0.00590352	0.321472	-0.000228054	0.303103	0.000228054	0.291633	-0.00805056	0.297077	0.00805056	0.288141	FALSE
chr18	70490826	C	T	chr18_70490826_C_T	-0.010674	0.702664	0.0112269	0.69302	0.00497712	0.9503	-5.6705e-05	0.799927	5.88727e-05	0.789194	0.485728	0.302428	-0.00532764	0.516993	0.00564045	0.506652	0.00240974	0.550249	-2.87033e-05	0.63292	2.99298e-05	0.62099	-0.00257078	0.603987	0.00269146	0.592975	FALSE
chr18	70490916	A	G	chr18_70490916_A_G	0.0375854	0.322829	0.0375854	0.33574	0.0201884	0.210121	0.000782452	0.259734	0.000782452	0.269336	0.435399	0.335189	0.0162582	0.267033	0.0162582	0.280078	0.00900787	0.215013	0.000344476	0.227638	0.000344476	0.237453	0.0092764	0.245139	0.0092764	0.252582	FALSE
chr18	70491518	T	C	chr18_70491518_T_C	0.00163877	0.91724	0.00221937	0.928261	0.00401773	0.979007	7.62829e-06	0.941392	1.02608e-05	0.952827	0.455031	0.320093	0.000613415	0.771046	0.000875239	0.782616	0.00179575	0.620424	2.78529e-06	0.836871	3.97246e-06	0.848367	0.000398558	0.862792	0.000544643	0.874305	FALSE
chr18	70491547	C	T	chr18_70491547_C_T	-4.98491e-05	0.619347	0.0148471	0.617083	0.0085356	0.676748	-3.80369e-06	0.640216	0.000128086	0.638911	0.456214	0.319412	0.000194824	0.457114	0.00672814	0.453731	0.00384884	0.43088	1.08426e-06	0.503964	5.71592e-05	0.500503	-0.000192134	0.512668	0.00360608	0.509628	FALSE
chr18	70492120	T	A	chr18_70492120_T_A	-0.0305368	0.403054	0.0305368	0.388634	0.00519647	0.928664	-0.000161472	0.5893	0.000161472	0.57035	0.549921	0.264311	-0.0170697	0.280992	0.0170697	0.268957	0.00285403	0.507177	-8.99236e-05	0.433212	8.99236e-05	0.417585	-0.00682789	0.332798	0.00682789	0.322416	FALSE
chr18	70492236	C	T	chr18_70492236_C_T	-0.0148972	0.620657	0.0148972	0.604757	0.0123412	0.451588	-0.000167903	0.587831	0.000167903	0.57104	0.495274	0.295484	-0.00723555	0.448853	0.00723555	0.433273	0.00626219	0.307591	-8.32411e-05	0.449662	8.32411e-05	0.433538	-0.00378551	0.510076	0.00378551	0.495831	FALSE
chr18	70499274	G	A	chr18_70499274_G_A	0.675807	0.00224613	0.675807	0.00232134	0.0705027	0.0155538	0.0529016	0.00494624	0.0529016	0.00519533	0.890865	0.065143	0.59917	0.00101354	0.59917	0.000932329	0.0622835	0.00515781	0.0464875	0.0025242	0.0464875	0.00241224	0.0509392	0.027481	0.0509392	0.0272733	TRUE
chr18	70553129	C	T	chr18_70553129_C_T	-0.00339354	0.850601	0.00490334	0.848019	0.00482304	0.945928	-2.24998e-05	0.890933	2.77587e-05	0.889001	0.495905	0.297907	-0.00162015	0.656062	0.00234011	0.653143	0.00236721	0.55604	-1.07228e-05	0.737722	1.32305e-05	0.733657	-0.000827286	0.770412	0.00118615	0.767202	FALSE
chr18	70553194	A	G	chr18_70553194_A_G	0.00536132	0.737038	0.00845037	0.746877	0.00413099	0.981073	2.20155e-05	0.836146	3.63217e-05	0.846702	0.563496	0.259115	0.0029069	0.513893	0.00458518	0.523414	0.00232736	0.557443	1.19888e-05	0.650317	1.97613e-05	0.66002	0.00134652	0.642211	0.0020706	0.652633	FALSE
chr18	70553472	G	T	chr18_70553472_G_T	-0.902081	0.000824537	0.902081	0.000736036	0.122833	0.00246957	-0.109958	0.0013111	0.109958	0.00115926	0.755944	0.161732	-0.68624	0.000663624	0.68624	0.000565745	0.0924697	0.00109673	-0.0832415	0.000728296	0.0832415	0.000703849	-0.158305	0.00216955	0.158305	0.00195872	TRUE
chr18	70553997	A	G	chr18_70553997_A_G	0.00608945	0.723513	0.00905412	0.730944	0.00422678	0.977579	2.98372e-05	0.829432	3.94542e-05	0.837988	0.715266	0.183135	0.00451499	0.435985	0.00646306	0.444896	0.00302914	0.494377	2.18896e-05	0.584751	2.82089e-05	0.594311	0.000809819	0.715009	0.00143862	0.722129	FALSE
chr18	70554164	T	C	chr18_70554164_T_C	-0.0317022	0.434289	0.0317022	0.424245	0.0221703	0.179809	-0.000787501	0.35348	0.000787501	0.344199	0.644942	0.217163	-0.0192857	0.30894	0.0192857	0.298376	0.0142297	0.11647	-0.000478443	0.262851	0.000478443	0.254416	-0.00738206	0.381546	0.00738206	0.374223	FALSE
chr18	70621092	G	A	chr18_70621092_G_A	-0.0170828	0.592639	0.0177267	0.581404	0.00678563	0.814222	-0.000127402	0.676219	0.000131063	0.66441	0.19976	0.574824	-0.00342115	0.610299	0.00352498	0.598917	0.00140755	0.679539	-2.58402e-05	0.66314	2.64305e-05	0.652062	-0.00422535	0.497438	0.00437779	0.488735	FALSE
chr18	70621611	A	G	chr18_70621611_A_G	-0.00473558	0.806402	0.00661003	0.799027	0.00542719	0.892475	-2.44372e-05	0.872013	3.25819e-05	0.863785	0.466934	0.314402	-0.00225728	0.596705	0.00307139	0.588149	0.0026107	0.538233	-1.18293e-05	0.690922	1.53667e-05	0.681579	-0.00111787	0.705938	0.00164822	0.698185	FALSE
chr18	70627719	G	C	chr18_70627719_G_C	0.00902045	0.696064	0.0109559	0.700881	0.00661643	0.825436	7.94506e-05	0.741626	8.96551e-05	0.747952	0.217157	0.549467	0.0023021	0.648517	0.00266926	0.652847	0.00147594	0.666737	2.06318e-05	0.689341	2.25676e-05	0.695518	0.00226114	0.593108	0.0028042	0.597495	FALSE
chr18	70635150	G	A	chr18_70635150_G_A	0.00184545	0.807788	0.00606178	0.813198	0.00690715	0.80089	1.56291e-05	0.819202	4.54464e-05	0.824711	0.44665	0.327437	0.000436599	0.613103	0.00263987	0.616073	0.00308721	0.491045	4.08301e-06	0.658038	1.97056e-05	0.661068	0.000522413	0.717822	0.00145609	0.723347	FALSE
chr18	70635219	T	A	chr18_70635219_T_A	0.000928423	0.418135	0.0291139	0.420415	0.00950727	0.609397	-2.2572e-05	0.481556	0.000279832	0.484402	0.452937	0.323395	-0.000760807	0.330078	0.0135963	0.332192	0.00436034	0.403255	-2.18448e-05	0.386048	0.000131848	0.388836	0.000355685	0.330473	0.00727885	0.331654	FALSE
chr18	70650748	C	T	chr18_70650748_C_T	-0.00273894	0.828178	0.00592735	0.81802	0.00563564	0.901386	-1.56681e-05	0.86887	3.50074e-05	0.857589	0.525986	0.278495	-0.00144222	0.612739	0.00314383	0.602945	0.00296931	0.498156	-8.28946e-06	0.690423	1.86106e-05	0.680292	-0.000643092	0.744424	0.00140845	0.733818	FALSE
chr18	70658898	G	A	chr18_70658898_G_A	-7.36902e-05	0.874067	0.00383832	0.873003	0.00352152	0.99548	-1.86789e-06	0.939965	1.33719e-05	0.938273	0.500975	0.29158	-0.00011298	0.663448	0.00201662	0.661513	0.00176577	0.623116	-1.225e-06	0.783408	7.04793e-06	0.781789	6.35153e-05	0.805268	0.000917795	0.804969	FALSE
chr18	70658929	G	T	chr18_70658929_G_T	0.0141516	0.595542	0.0141516	0.613374	0.0080021	0.716312	0.000117807	0.625482	0.000117807	0.642723	0.520952	0.279919	0.00762843	0.409977	0.00762843	0.423435	0.00422686	0.4108	6.44627e-05	0.466336	6.44627e-05	0.481518	0.00320752	0.509844	0.00320752	0.526241	FALSE
chr18	70659014	T	C	chr18_70659014_T_C	-0.0069369	0.804753	0.0069369	0.792856	0.00743038	0.739795	-5.60132e-05	0.823916	5.60132e-05	0.811826	0.575372	0.249742	-0.00430873	0.585172	0.00430873	0.569813	0.00429276	0.410932	-3.4021e-05	0.645975	3.4021e-05	0.629307	-0.00132112	0.757532	0.00132112	0.744914	FALSE
chr18	70659425	T	A	chr18_70659425_T_A	-0.000977394	0.867917	0.00399847	0.871682	0.00484179	0.958282	-5.43466e-06	0.909848	1.99893e-05	0.913696	0.709981	0.183071	-0.000798869	0.597988	0.00291323	0.600159	0.00347177	0.461421	-4.51199e-06	0.694852	1.47401e-05	0.696686	-1.74667e-05	0.839992	0.000671674	0.844217	FALSE
chr18	70683150	A	C	chr18_70683150_A_C	-0.00778662	0.775182	0.00778662	0.760474	0.00714587	0.783444	-5.34085e-05	0.805415	5.34085e-05	0.79015	0.633742	0.224075	-0.00486298	0.521629	0.00486298	0.506435	0.00453864	0.392748	-3.34725e-05	0.590226	3.34725e-05	0.574181	-0.00165616	0.712949	0.00165616	0.697847	FALSE
chr18	70683340	C	T	chr18_70683340_C_T	-0.00205118	0.763044	0.00817485	0.763135	0.00810445	0.702363	-1.38515e-05	0.803025	5.88304e-05	0.803399	0.693371	0.19429	-0.0011089	0.528161	0.00544421	0.529675	0.00563598	0.337217	-7.37038e-06	0.590371	3.9298e-05	0.592287	-0.000419201	0.73401	0.00152119	0.734971	FALSE
chr18	70683610	C	T	chr18_70683610_C_T	-0.099153	0.119345	0.099153	0.116626	0.0188844	0.233112	-0.00186559	0.149329	0.00186559	0.146249	0.721155	0.17913	-0.0724387	0.0747639	0.0724387	0.0725047	0.0136619	0.124049	-0.00136695	0.102146	0.00136695	0.0986447	-0.0154517	0.149308	0.0154517	0.145849	FALSE
chr18	70773497	G	C	chr18_70773497_G_C	-0.0121788	0.526978	0.022507	0.522376	0.00985168	0.588364	-0.000122891	0.576924	0.00021222	0.571134	0.159398	0.636918	-0.00281284	0.596977	0.00396805	0.590719	0.00173939	0.643493	-2.80132e-05	0.611052	3.99278e-05	0.605353	-0.00315671	0.444592	0.00528447	0.441409	FALSE
chr18	70773687	A	G	chr18_70773687_A_G	0.113705	0.0975368	0.113705	0.0996225	0.0358774	0.0712539	0.00435484	0.0779037	0.00435484	0.0789479	0.188575	0.592803	0.0235689	0.220292	0.0235689	0.229754	0.00722173	0.274385	0.000953427	0.141423	0.000953427	0.146431	0.0276037	0.0700901	0.0276037	0.0710494	FALSE
chr18	70773771	C	T	chr18_70773771_C_T	-0.0087467	0.742034	0.00883426	0.728931	0.0126755	0.432043	-9.78968e-05	0.69235	9.93048e-05	0.678179	0.151606	0.650036	-0.00109745	0.759051	0.00111589	0.746088	0.00200016	0.60432	-1.24196e-05	0.72599	1.27162e-05	0.712767	-0.00201185	0.663919	0.00204678	0.650209	FALSE
chr18	70773791	C	T	chr18_70773791_C_T	-0.00409652	0.828552	0.00584603	0.822137	0.00785273	0.724087	-3.34993e-05	0.823751	4.83627e-05	0.816835	0.14689	0.657889	-0.000615536	0.795421	0.000770062	0.787178	0.00115234	0.71899	-4.97984e-06	0.801924	6.29266e-06	0.794264	-0.00090668	0.760846	0.00126554	0.752363	FALSE
chr18	70781690	A	C	chr18_70781690_A_C	0.0143262	0.610965	0.0150689	0.622601	0.0105434	0.545445	0.000142638	0.610747	0.000151709	0.622685	0.616266	0.231778	0.0088594	0.404481	0.00931769	0.414373	0.00649333	0.29498	8.81942e-05	0.433125	9.37913e-05	0.443492	0.00305032	0.544433	0.00320276	0.554381	FALSE
chr18	70781735	A	T	chr18_70781735_A_T	-0.0223198	0.548653	0.0223198	0.536558	0.00616703	0.830599	-0.000198242	0.650329	0.000198242	0.637477	0.643999	0.218729	-0.0147265	0.355592	0.0147265	0.34407	0.00400112	0.4292	-0.000131784	0.472201	0.000131784	0.458162	-0.00423012	0.509483	0.00423012	0.497312	FALSE
chr18	70782380	C	A	chr18_70782380_C_A	0.00665359	0.483776	0.0244008	0.4873	0.00574857	0.87334	1.75636e-05	0.614771	0.000164213	0.61643	0.653928	0.213767	0.00358134	0.31248	0.0155935	0.314423	0.00374705	0.442202	5.76158e-06	0.440577	0.000105149	0.442835	0.00166569	0.455484	0.00458739	0.458784	FALSE
chr18	70782603	T	C	chr18_70782603_T_C	0.0036159	0.866684	0.0036159	0.881242	0.00335259	0.99542	1.26072e-05	0.926623	1.26072e-05	0.94029	0.463198	0.316202	0.00169628	0.666092	0.00169628	0.680839	0.00156674	0.649105	5.99519e-06	0.782002	5.99519e-06	0.796784	0.000895565	0.790798	0.000895565	0.806329	FALSE
chr18	71784756	G	C	chr18_71784756_G_C	0.0895473	0.153744	0.0895473	0.156229	0.0312262	0.0984331	0.00320724	0.133367	0.00320724	0.135202	0.490096	0.300636	0.0445322	0.145772	0.0445322	0.150541	0.0153017	0.107767	0.00157851	0.120749	0.00157851	0.122533	0.0220319	0.114961	0.0220319	0.116471	FALSE
chr18	71784932	T	G	chr18_71784932_T_G	0.0835245	0.155148	0.0835245	0.158664	0.0185213	0.245423	0.00167049	0.175258	0.00167049	0.179284	0.499208	0.294446	0.0416558	0.135262	0.0416558	0.140582	0.00933604	0.205148	0.000841563	0.147227	0.000841563	0.152657	0.0202106	0.115756	0.0202106	0.118375	FALSE
chr18	72086618	T	G	chr18_72086618_T_G	0.15596	0.0620846	0.15596	0.0627406	0.0304826	0.0986712	0.00504907	0.0693817	0.00504907	0.0701349	0.345045	0.408358	0.0542916	0.101011	0.0542916	0.105321	0.0103549	0.181053	0.00171783	0.0864339	0.00171783	0.0883435	0.0395509	0.0401606	0.0395509	0.0406739	FALSE
chr18	72209167	G	T	chr18_72209167_G_T	-0.160219	0.0562204	0.160219	0.0558745	0.0375498	0.0640043	-0.00615858	0.054737	0.00615858	0.0542252	0.674522	0.202937	-0.107436	0.0429428	0.107436	0.0419616	0.025166	0.0438349	-0.00410463	0.0409629	0.00410463	0.040578	-0.0313511	0.0571091	0.0313511	0.0565371	TRUE
chr18	72209343	G	A	chr18_72209343_G_A	-0.110368	0.112073	0.110368	0.109005	0.0636575	0.0177397	-0.00707803	0.049741	0.00707803	0.0497697	0.743483	0.167671	-0.0831158	0.0667613	0.0831158	0.0650984	0.0473325	0.0108241	-0.00533131	0.0339773	0.00533131	0.0338344	-0.0158979	0.151409	0.0158979	0.1476	TRUE
chr18	72209733	C	T	chr18_72209733_C_T	0.0125763	0.650921	0.0125763	0.666492	0.011063	0.515291	0.000139295	0.643498	0.000139295	0.660413	0.755293	0.161002	0.00912916	0.427731	0.00912916	0.442687	0.00835793	0.230918	0.000101025	0.447636	0.000101025	0.462533	0.00184512	0.67622	0.00184512	0.691619	FALSE
chr18	72209955	G	A	chr18_72209955_G_A	0.0986186	0.122902	0.0986186	0.126374	0.020634	0.216409	0.0023817	0.142575	0.0023817	0.146334	0.691614	0.193378	0.0685113	0.0790352	0.0685113	0.0818439	0.0143382	0.121417	0.00165051	0.0988246	0.00165051	0.1021	0.0172015	0.134736	0.0172015	0.137877	FALSE
chr18	72210007	C	G	chr18_72210007_C_G	0.172099	0.0616177	0.172099	0.0617105	0.0328047	0.0939728	0.00712817	0.0679893	0.00712817	0.0682733	0.678241	0.200394	0.116709	0.0441126	0.116709	0.0451915	0.0222059	0.0604042	0.00483116	0.0492065	0.00483116	0.0501373	0.0332185	0.0632829	0.0332185	0.0640406	TRUE
chr18	73073779	T	G	chr18_73073779_T_G	0.0128622	0.626373	0.0128622	0.644165	0.00755789	0.750746	0.000104338	0.663682	0.000104338	0.680485	0.543541	0.269572	0.00685689	0.43059	0.00685689	0.444757	0.00405048	0.41892	5.45229e-05	0.49394	5.45229e-05	0.509253	0.00301856	0.537484	0.00301856	0.553893	FALSE
chr18	74040678	T	A	chr18_74040678_T_A	-0.0100701	0.704732	0.0111357	0.693103	0.00802463	0.711114	-9.67357e-05	0.719062	0.000103043	0.705834	0.694831	0.189507	-0.0068356	0.465843	0.00756079	0.454549	0.00552733	0.339814	-6.50077e-05	0.51907	6.93004e-05	0.50696	-0.0018213	0.676078	0.00204043	0.665461	FALSE
chr18	74041284	C	T	chr18_74041284_C_T	-0.0584343	0.137295	0.0905043	0.135403	0.0137996	0.384417	-0.000984717	0.203701	0.00132769	0.200204	0.623405	0.219686	-0.0338319	0.101458	0.0591457	0.0983915	0.00854379	0.226397	-0.000591261	0.151285	0.000861978	0.148009	-0.0128269	0.143861	0.0164346	0.14219	FALSE
chr18	74063190	A	T	chr18_74063190_A_T	-0.00539071	0.219238	0.0582703	0.218605	0.012239	0.454803	7.73544e-05	0.279011	0.000740799	0.277557	0.680615	0.19665	-0.00576313	0.138154	0.0396486	0.137393	0.00827194	0.233755	2.10386e-05	0.191901	0.000498791	0.190232	4.44607e-05	0.228445	0.0103308	0.226651	FALSE
chr18	74063245	G	A	chr18_74063245_G_A	-0.429442	0.00783647	0.429442	0.00821412	0.0624679	0.0196789	-0.0273252	0.010571	0.0273252	0.0110021	0.713824	0.179058	-0.308826	0.00616803	0.308826	0.00631103	0.0446246	0.0130495	-0.0196711	0.00770805	0.0196711	0.00800632	-0.0747019	0.0114671	0.0747019	0.0115613	TRUE
chr18	74063292	A	G	chr18_74063292_A_G	-0.0333792	0.259886	0.0522226	0.256248	0.0188716	0.245439	-0.000857607	0.241738	0.00113856	0.239119	0.741458	0.163716	-0.0235527	0.152839	0.0376162	0.149171	0.0136049	0.125816	-0.000586871	0.160595	0.000796558	0.157769	-0.00567509	0.304379	0.00835226	0.300528	FALSE
chr18	74064353	T	C	chr18_74064353_T_C	-0.0307623	0.43271	0.0307623	0.4197	0.00740191	0.756886	-0.000254869	0.537981	0.000254869	0.522935	0.542111	0.269121	-0.0171664	0.314686	0.0171664	0.303672	0.00402199	0.423824	-0.000142846	0.412431	0.000142846	0.398296	-0.00696604	0.362624	0.00696604	0.351831	FALSE
chr18	74064365	T	C	chr18_74064365_T_C	-0.0190125	0.557447	0.0217357	0.552832	0.00685021	0.805833	-0.000171279	0.650734	0.000186524	0.646274	0.537965	0.271494	-0.00923841	0.428037	0.0107671	0.422875	0.00360828	0.448985	-8.16646e-05	0.517286	9.02192e-05	0.511947	-0.00463503	0.470288	0.00524477	0.469235	FALSE
chr18	74064703	A	G	chr18_74064703_A_G	-0.995661	0.000621565	0.995661	0.000553569	0.142056	0.00129949	-0.140244	0.000715939	0.140244	0.000655209	0.464724	0.314246	-0.463039	0.00213324	0.463039	0.00225055	0.0654979	0.00444569	-0.0646897	0.00119228	0.0646897	0.00117318	-0.253115	0.000423036	0.253115	0.000368274	TRUE
chr18	74064974	A	G	chr18_74064974_A_G	0.0475459	0.270099	0.0475459	0.280391	0.0164674	0.30168	0.000867578	0.264379	0.000867578	0.273695	0.417181	0.347841	0.0203627	0.238577	0.0203627	0.24919	0.0068365	0.283495	0.000368501	0.23398	0.000368501	0.243832	0.0120711	0.198901	0.0120711	0.204598	FALSE
chr18	74065638	T	A	chr18_74065638_T_A	0.0453278	0.277386	0.0579965	0.279742	0.0210028	0.220176	0.0016574	0.242494	0.00182514	0.24579	0.343543	0.409079	0.0161247	0.27709	0.0205389	0.283471	0.00729844	0.277301	0.000604546	0.241731	0.000662991	0.245355	0.0112263	0.201349	0.0145482	0.202822	FALSE
chr18	74065828	G	T	chr18_74065828_G_T	0.000820651	0.75447	0.00803491	0.75602	0.0107851	0.531124	8.87429e-07	0.733212	8.25953e-05	0.733432	0.37846	0.380704	0.000186597	0.63469	0.00278537	0.633556	0.00401956	0.423882	-1.16005e-07	0.633744	2.81335e-05	0.632386	0.000200073	0.666047	0.00203249	0.665331	FALSE
chr18	74066198	G	C	chr18_74066198_G_C	0.501679	0.0057409	0.501679	0.0056655	0.139993	0.00148369	0.0777462	0.00257541	0.0777462	0.00256214	0.47245	0.312832	0.249324	0.0114476	0.249324	0.0112309	0.0677181	0.00392668	0.0396172	0.00379681	0.0396172	0.00368683	0.124969	0.00372774	0.124969	0.00370663	TRUE
chr18	74082271	T	A	chr18_74082271_T_A	-0.0346028	0.438822	0.0346028	0.426974	0.0145602	0.35478	-0.00055593	0.423644	0.00055593	0.412849	0.379221	0.377409	-0.0119995	0.401462	0.0119995	0.389424	0.00549902	0.339041	-0.000193275	0.384915	0.000193275	0.372395	-0.00870318	0.339476	0.00870318	0.331419	FALSE
chr18	74082700	A	G	chr18_74082700_A_G	0.0167781	0.339586	0.041126	0.343774	0.0203339	0.205229	0.000276204	0.291034	0.00077634	0.293949	0.675515	0.199535	0.01298	0.217111	0.0277239	0.219869	0.0137696	0.122247	0.000215506	0.20258	0.000519651	0.205479	0.00250885	0.326716	0.00742811	0.33069	FALSE
chr18	74083123	C	T	chr18_74083123_C_T	-0.0281722	0.438966	0.0287075	0.426094	0.0115184	0.489191	-0.000334191	0.462405	0.000339759	0.449931	0.724622	0.177046	-0.0202978	0.269227	0.0207039	0.260838	0.00826968	0.233851	-0.000238967	0.316174	0.000243191	0.3061	-0.00439049	0.466799	0.00448894	0.453799	FALSE
chr18	74108360	A	G	chr18_74108360_A_G	0.00517828	0.751025	0.00800008	0.759154	0.0119689	0.474222	8.21858e-05	0.673557	0.00010766	0.683337	0.616385	0.23184	0.00318715	0.492782	0.00504625	0.501378	0.00736541	0.267345	5.08644e-05	0.481011	6.76474e-05	0.490558	0.00102895	0.682961	0.00164505	0.691661	FALSE
chr18	74108592	T	C	chr18_74108592_T_C	1.14027	0.000370253	1.14027	0.000312482	0.105411	0.00408959	0.122905	0.00113103	0.122905	0.00107076	0.775274	0.148846	0.88834	0.000217599	0.88834	0.000199692	0.0813537	0.00185043	0.0954319	0.000620967	0.0954319	0.000524785	0.192759	0.000892256	0.192759	0.000959996	TRUE
chr18	74108896	C	G	chr18_74108896_C_G	0.0124322	0.651381	0.0126938	0.665021	0.0042153	0.984368	5.90206e-05	0.781542	6.01267e-05	0.794516	0.44451	0.332898	0.00519428	0.53039	0.00530512	0.542406	0.00184876	0.612904	2.4036e-05	0.656264	2.45046e-05	0.669046	0.00293758	0.57037	0.00301062	0.581853	FALSE
chr18	74114026	C	A	chr18_74114026_C_A	-0.00590491	0.492445	0.0225054	0.486658	0.027281	0.121342	-0.00023406	0.314058	0.000619733	0.310116	0.418918	0.346159	-0.00281422	0.387177	0.00933315	0.381752	0.0114446	0.157531	-0.000105871	0.274968	0.000257712	0.27151	-0.00163393	0.376926	0.00582594	0.372454	FALSE
chr18	74116754	G	A	chr18_74116754_G_A	-0.00485446	0.752364	0.00849517	0.747431	0.0037782	0.992552	-1.91733e-05	0.86119	3.37281e-05	0.857555	0.347265	0.404651	-0.00168536	0.604814	0.00294675	0.600092	0.00130862	0.687224	-6.62197e-06	0.728771	1.16645e-05	0.724357	-0.00130365	0.638411	0.00217699	0.633534	FALSE
chr18	74116998	G	T	chr18_74116998_G_T	0.0155836	0.577784	0.0155836	0.595663	0.0071435	0.784434	0.000116943	0.643289	0.000116943	0.66033	0.518238	0.283337	0.0080303	0.412335	0.0080303	0.426282	0.00369097	0.442398	6.01126e-05	0.488919	6.01126e-05	0.504609	0.00375693	0.488014	0.00375693	0.502771	FALSE
chr18	74117246	C	T	chr18_74117246_C_T	0.0159723	0.567101	0.0159723	0.584146	0.00654674	0.834178	0.00010282	0.646914	0.00010282	0.663158	0.687094	0.198318	0.0110878	0.332897	0.0110878	0.346772	0.00449318	0.392165	7.12457e-05	0.434114	7.12457e-05	0.449096	0.00278991	0.547817	0.00278991	0.562999	FALSE
chr18	74117279	C	G	chr18_74117279_C_G	0.0168941	0.564449	0.0168941	0.581343	0.00689966	0.802273	0.000112131	0.651847	0.000112131	0.66917	0.686594	0.198644	0.0116773	0.361622	0.0116773	0.375364	0.00471286	0.379515	7.70324e-05	0.464417	7.70324e-05	0.479001	0.00295981	0.550692	0.00295981	0.567534	FALSE
chr18	74117291	A	C	chr18_74117291_A_C	0.0326174	0.374401	0.0326174	0.387998	0.0100837	0.573934	0.000376266	0.425705	0.000376266	0.439153	0.689423	0.197174	0.0226352	0.222936	0.0226352	0.232897	0.00694831	0.27944	0.000259895	0.284489	0.000259895	0.296754	0.00557823	0.380355	0.00557823	0.392483	FALSE
chr18	74117344	C	T	chr18_74117344_C_T	0.000226205	0.815352	0.00569371	0.81967	0.005977	0.868641	-5.69447e-06	0.849433	3.6987e-05	0.853026	0.692402	0.195875	0.000175093	0.546388	0.00391522	0.550107	0.00410789	0.417745	-3.74123e-06	0.626506	2.52774e-05	0.630112	7.30425e-05	0.78237	0.00102895	0.78684	FALSE
chr18	74117533	C	T	chr18_74117533_C_T	0.0494827	0.206006	0.0667281	0.209736	0.0167045	0.293259	0.000987251	0.222639	0.00123856	0.227064	0.656775	0.212687	0.033104	0.134434	0.0441692	0.137403	0.0110559	0.166129	0.000661234	0.155909	0.000822483	0.159516	0.00978135	0.197866	0.0130079	0.20037	FALSE
chr18	74147515	G	T	chr18_74147515_G_T	0.0190803	0.491369	0.0227362	0.502625	0.00915948	0.631134	0.000234339	0.521812	0.000255691	0.533854	0.903614	0.0517757	0.0169962	0.248833	0.0203754	0.256176	0.00823785	0.236999	0.000208423	0.31828	0.000228158	0.326928	0.00104483	0.756794	0.00117821	0.767726	FALSE
chr18	74147828	G	A	chr18_74147828_G_A	-0.0179043	0.521068	0.0273614	0.52365	0.0224088	0.17399	-0.000381117	0.422689	0.000619837	0.426514	0.978749	0.00251508	-0.0174937	0.279601	0.0268316	0.282612	0.0219579	0.0569346	-0.000372319	0.24592	0.000608126	0.249676	-0.000433492	0.87011	0.000601807	0.871871	FALSE
chr18	74147887	G	A	chr18_74147887_G_A	0.0437939	0.274614	0.0556143	0.276742	0.0201878	0.209371	0.00103744	0.247946	0.00122242	0.248977	0.985538	0.0011841	0.0431185	0.12557	0.0547964	0.125639	0.0198846	0.067723	0.00102157	0.138225	0.00120433	0.137815	0.000857456	0.777895	0.00105753	0.783372	FALSE
chr18	74147905	G	A	chr18_74147905_G_A	-0.00112572	0.352568	0.0366489	0.35605	0.013294	0.404529	2.90599e-05	0.362242	0.000490472	0.365553	0.986403	0.00107798	-0.00117079	0.159231	0.0362764	0.161304	0.0131121	0.130388	2.81036e-05	0.201841	0.000485374	0.203687	0.000107976	0.863305	0.000558934	0.866637	FALSE
chr18	74147908	T	C	chr18_74147908_T_C	0.17798	0.0470598	0.17798	0.0467417	0.0391748	0.0602102	0.00703166	0.0472075	0.00703166	0.0474897	0.989136	0.000705987	0.176012	0.0192361	0.176012	0.0188469	0.0387545	0.0183633	0.00695514	0.0254589	0.00695514	0.0252959	0.00286136	0.5435	0.00286136	0.559795	TRUE
chr18	74147910	C	G	chr18_74147910_C_G	0.101855	0.108452	0.101855	0.110824	0.0205157	0.205794	0.00212533	0.130322	0.00212533	0.133164	0.987964	0.000875917	0.100682	0.0456071	0.100682	0.0466155	0.0202567	0.0658455	0.00209948	0.0692346	0.00209948	0.07065	0.00157359	0.68743	0.00157359	0.702559	FALSE
chr18	74147979	C	G	chr18_74147979_C_G	0.0223814	0.296038	0.0453252	0.299168	0.023841	0.156605	0.000402607	0.232081	0.00110635	0.235271	0.9901	0.00063032	0.0220804	0.130719	0.0448422	0.132741	0.023614	0.050242	0.000397249	0.125434	0.00109515	0.126441	0.000419201	0.828321	0.000724074	0.837019	FALSE
chr18	74148185	C	A	chr18_74148185_C_A	-0.0620814	0.160409	0.0792996	0.158595	0.021471	0.188778	-0.00133437	0.160363	0.00166115	0.158573	0.992616	0.000476254	-0.0617012	0.0660852	0.0787124	0.0656497	0.0213238	0.060153	-0.00132679	0.0856154	0.00164963	0.0841805	-0.000757419	0.793885	0.00101148	0.785331	FALSE
chr18	74148251	T	G	chr18_74148251_T_G	0.0211734	0.466664	0.0253936	0.47779	0.0109874	0.519961	0.000240743	0.4804	0.00029198	0.490932	0.99134	0.000544841	0.0209721	0.2223	0.0251532	0.228743	0.0108931	0.167709	0.000238487	0.273484	0.000289249	0.281583	0.000244534	0.912706	0.000288994	0.924542	FALSE
chr18	74148730	C	A	chr18_74148730_C_A	0.0415776	0.345853	0.0415776	0.355588	0.0392183	0.0586364	0.00179665	0.204107	0.00179665	0.207974	0.918578	0.0389956	0.0379296	0.175553	0.0379296	0.181967	0.0359895	0.0209317	0.00163685	0.119365	0.00163685	0.121892	0.0020309	0.652664	0.0020309	0.667934	FALSE
chr18	74148734	C	G	chr18_74148734_C_G	-0.000307134	0.542626	0.0192936	0.538413	0.0168345	0.292205	-5.61288e-05	0.461228	0.000314177	0.457655	0.915695	0.0412132	-0.000398302	0.280198	0.0177531	0.277088	0.0154115	0.107192	-5.36769e-05	0.274314	0.000289584	0.270653	-3.17576e-06	0.832342	0.000778062	0.828028	FALSE
chr18	74163450	G	A	chr18_74163450_G_A	0.104664	0.125992	0.104664	0.128891	0.0193869	0.237785	0.00250257	0.15177	0.00250257	0.155147	0.578041	0.250795	0.0623832	0.0971627	0.0623832	0.100113	0.0114717	0.16584	0.00151917	0.117221	0.00151917	0.120958	0.0225749	0.101532	0.0225749	0.10291	FALSE
chr18	74196114	C	T	chr18_74196114_C_T	-0.0203988	0.538323	0.0203988	0.522506	0.00782603	0.730723	-0.000159008	0.603672	0.000159008	0.585845	0.729592	0.174278	-0.0150226	0.311172	0.0150226	0.298586	0.00568246	0.329639	-0.000116657	0.399132	0.000116657	0.384706	-0.00290741	0.577094	0.00290741	0.561145	FALSE
chr18	74196161	G	A	chr18_74196161_G_A	-0.0386069	0.358965	0.0386069	0.347228	0.0160087	0.308979	-0.000690207	0.336525	0.000690207	0.326496	0.742374	0.167146	-0.0293817	0.208855	0.0293817	0.200119	0.0119704	0.150155	-0.000526795	0.22023	0.000526795	0.212295	-0.00527653	0.423926	0.00527653	0.412142	FALSE
chr18	74196696	G	A	chr18_74196696_G_A	-0.00282054	0.711334	0.0101506	0.708418	0.00468173	0.968019	-1.93504e-05	0.807976	5.07525e-05	0.806644	0.721328	0.177502	-0.00133283	0.437755	0.00707214	0.436294	0.00333907	0.466889	-1.0242e-05	0.573591	3.48237e-05	0.572394	-0.000800292	0.712213	0.00160058	0.708658	FALSE
chr18	74196935	C	T	chr18_74196935_C_T	-0.0326355	0.41603	0.0353079	0.41061	0.010341	0.55459	-0.000420258	0.489325	0.000447828	0.482314	0.573077	0.254246	-0.0202546	0.298263	0.0216261	0.292657	0.00590298	0.323531	-0.000259683	0.362291	0.00027349	0.357197	-0.00730743	0.362871	0.00792988	0.358425	FALSE
chr18	74196980	T	G	chr18_74196980_T_G	-0.0183411	0.550825	0.0207314	0.542121	0.00936283	0.619981	-0.000163214	0.609443	0.000176818	0.5998	0.543373	0.269959	-0.0104798	0.384048	0.0117927	0.375537	0.00497612	0.367843	-9.24556e-05	0.451356	9.99278e-05	0.441236	-0.00421741	0.469575	0.00476682	0.4638	FALSE
chr18	74204190	C	T	chr18_74204190_C_T	0.00560978	0.637256	0.0135498	0.63995	0.0116707	0.482871	8.94722e-05	0.583177	0.000173281	0.586194	0.0469092	0.859027	0.000168421	0.815231	0.000574303	0.816147	0.000527693	0.836603	2.64504e-06	0.778768	7.00512e-06	0.781244	0.000800292	0.635906	0.00212776	0.639398	FALSE
chr18	74204395	G	C	chr18_74204395_G_C	0.0171073	0.557269	0.0171073	0.571811	0.0106371	0.535618	0.000202926	0.538658	0.000202926	0.553423	0.0271242	0.908378	0.000464018	0.825521	0.000464018	0.839576	0.000287923	0.8968	5.28637e-06	0.797842	5.28637e-06	0.812338	0.00216905	0.619824	0.00216905	0.635408	FALSE
chr18	74204563	A	G	chr18_74204563_A_G	0.0154805	0.576938	0.0154805	0.592734	0.011408	0.494098	0.000173852	0.542469	0.000173852	0.559933	0.027248	0.908542	0.000435337	0.831867	0.000435337	0.846329	0.000311086	0.890201	4.85012e-06	0.803798	4.85012e-06	0.818071	0.0019912	0.636247	0.0019912	0.651566	FALSE
chr18	74291320	G	A	chr18_74291320_G_A	-0.290545	0.0193442	0.290545	0.0194422	0.0860835	0.00763397	-0.0259756	0.0117778	0.0259756	0.0121454	0.868462	0.0870822	-0.252058	0.00967979	0.252058	0.00982385	0.0746969	0.00268289	-0.0225126	0.00687404	0.0225126	0.00699705	-0.0218842	0.100532	0.0218842	0.0986455	TRUE
chr18	74291333	C	T	chr18_74291333_C_T	0.025022	0.394806	0.0328972	0.402874	0.0230678	0.165339	0.000674343	0.300103	0.00084052	0.304601	0.872996	0.0828898	0.0218274	0.209464	0.0287594	0.21549	0.0201381	0.0662688	0.000588674	0.183162	0.000734947	0.186271	0.00163869	0.641383	0.00207695	0.653789	FALSE
chr18	74291542	G	C	chr18_74291542_G_C	0.202328	0.0387037	0.202328	0.0392484	0.0359466	0.0763963	0.00814266	0.0470356	0.00814266	0.0472521	0.921844	0.0379684	0.18669	0.0177297	0.18669	0.0177917	0.0331427	0.0271906	0.00751328	0.0266151	0.00751328	0.0263174	0.00922718	0.24869	0.00922718	0.257016	TRUE
chr18	74291840	G	A	chr18_74291840_G_A	0.0257885	0.289357	0.0485362	0.290496	0.019313	0.229492	0.000295913	0.26059	0.000850187	0.261068	0.959164	0.0104187	0.0249097	0.13244	0.0467292	0.132554	0.0185141	0.0772494	0.000286339	0.145411	0.000817868	0.145544	0.000770122	0.711709	0.0015069	0.714447	FALSE
chr18	74292089	G	A	chr18_74292089_G_A	-0.20995	0.0404299	0.20995	0.0402098	0.0203032	0.208992	-0.00472721	0.0806754	0.00472721	0.0795642	0.968941	0.00571944	-0.203956	0.016288	0.203956	0.0166163	0.019694	0.0699515	-0.00459951	0.0430731	0.00459951	0.0425162	-0.0060403	0.374327	0.0060403	0.36341	TRUE
chr18	74310153	A	G	chr18_74310153_A_G	0.00335749	0.798122	0.00659165	0.799447	0.00580206	0.865502	1.53935e-05	0.846994	3.66906e-05	0.848356	0.244726	0.513449	0.00101625	0.689156	0.00167008	0.692528	0.00138641	0.676361	4.75846e-06	0.751951	9.06281e-06	0.753991	0.000805056	0.697259	0.00164028	0.699857	FALSE
chr18	74310309	C	T	chr18_74310309_C_T	-0.121673	0.0978219	0.121673	0.0957076	0.0321506	0.0906408	-0.00430729	0.0893806	0.00430729	0.0878553	0.345323	0.406386	-0.0422594	0.143924	0.0422594	0.138655	0.0111903	0.164722	-0.00148991	0.10812	0.00148991	0.105181	-0.031683	0.0646583	0.031683	0.0631196	FALSE
chr18	74310442	C	T	chr18_74310442_C_T	0.0195465	0.533316	0.0195465	0.548316	0.0108652	0.526448	0.000210465	0.53423	0.000210465	0.549717	0.364717	0.389366	0.00768479	0.437551	0.00768479	0.45171	0.00397268	0.427743	8.32123e-05	0.452831	8.32123e-05	0.467795	0.00486686	0.427863	0.00486686	0.440791	FALSE
chr18	74310467	C	G	chr18_74310467_C_G	0.00508499	0.654637	0.0118476	0.661409	0.00689254	0.803203	4.43375e-05	0.703428	7.90084e-05	0.711435	0.365872	0.388392	0.00209405	0.510358	0.0042693	0.517784	0.00255121	0.538204	1.76934e-05	0.574214	2.88455e-05	0.583341	0.00135446	0.535106	0.00298363	0.54264	FALSE
chr18	74310546	T	C	chr18_74310546_T_C	0.0627267	0.220292	0.0627267	0.226965	0.0163607	0.295347	0.000988156	0.23866	0.000988156	0.245682	0.397312	0.362857	0.0263981	0.211079	0.0263981	0.220184	0.0064821	0.297584	0.000414024	0.218854	0.000414024	0.228243	0.0158407	0.154365	0.0158407	0.158454	FALSE
chr18	74310624	C	T	chr18_74310624_C_T	-0.172951	0.041129	0.200074	0.0413991	0.031418	0.0971032	-0.00649023	0.0551949	0.00691561	0.0554246	0.402765	0.358462	-0.0712181	0.066565	0.0825113	0.0661581	0.0126643	0.141587	-0.00268299	0.0641059	0.0028601	0.0635828	-0.0443527	0.0263114	0.0510027	0.0264663	FALSE
chr18	74310688	A	G	chr18_74310688_A_G	0.0278997	0.365857	0.0442194	0.36442	0.0120665	0.460406	0.000354193	0.403243	0.000550962	0.402116	0.416639	0.348267	0.0154442	0.311725	0.0214724	0.311932	0.00501358	0.365366	0.000192094	0.345698	0.00026478	0.346909	0.00609746	0.28648	0.0103562	0.284886	FALSE
chr18	74310841	C	T	chr18_74310841_C_T	-0.0059394	0.65917	0.0122279	0.651556	0.0086537	0.66754	-4.55925e-05	0.670279	0.000102523	0.662493	0.374303	0.38105	-0.00227775	0.51826	0.0044547	0.509873	0.00332003	0.475044	-1.82931e-05	0.551625	3.80014e-05	0.543834	-0.00159741	0.524424	0.00334725	0.516343	FALSE
chr18	74352881	G	A	chr18_74352881_G_A	-0.0122506	0.528685	0.020351	0.523214	0.0137645	0.397486	-0.000273698	0.493266	0.00032575	0.488551	0.355736	0.39805	-0.00363358	0.476302	0.00649751	0.471694	0.00483672	0.377275	-8.45268e-05	0.457324	0.000103127	0.451672	-0.00318053	0.417911	0.00528923	0.414626	FALSE
chr18	74353240	T	C	chr18_74353240_T_C	-0.00104301	0.808984	0.00600868	0.809666	0.00612747	0.866386	-2.76556e-06	0.855445	3.48913e-05	0.857958	0.479194	0.30556	-0.000748101	0.629461	0.00298553	0.630227	0.00291036	0.501901	-2.79556e-06	0.700248	1.71319e-05	0.701856	-0.000323928	0.739371	0.00144497	0.742536	FALSE
chr18	74353605	G	A	chr18_74353605_G_A	-0.0214503	0.534056	0.0220244	0.523477	0.0156857	0.330924	-0.000449928	0.467935	0.000456365	0.458505	0.436809	0.333014	-0.00914474	0.42658	0.00936785	0.415783	0.00664052	0.291521	-0.000181669	0.392326	0.00018417	0.382494	-0.00544326	0.428478	0.00557346	0.42026	FALSE
chr18	74353748	A	G	chr18_74353748_A_G	0.000703947	0.880852	0.00349897	0.882592	0.003209	0.99802	1.46961e-06	0.946671	1.10219e-05	0.947033	0.379021	0.377451	0.000364647	0.713596	0.00136086	0.713923	0.00120119	0.705388	8.79368e-07	0.824914	4.23537e-06	0.825949	0.000303285	0.808907	0.000878098	0.810916	FALSE
chr18	74360453	T	A	chr18_74360453_T_A	-0.000816782	0.775687	0.00734306	0.772784	0.00783104	0.727871	9.89773e-06	0.7764	5.90957e-05	0.773797	0.122759	0.700025	-0.000208114	0.761051	0.000901861	0.758737	0.000919573	0.755967	3.46709e-07	0.775138	6.91633e-06	0.773491	-0.000362037	0.687872	0.00168951	0.68473	FALSE
chr18	74360826	A	G	chr18_74360826_A_G	-0.0126447	0.677759	0.0126447	0.660997	0.00625033	0.857177	-7.87271e-05	0.749269	7.87271e-05	0.733218	0.375848	0.380191	-0.00454845	0.539292	0.00454845	0.524584	0.00233919	0.555312	-2.82287e-05	0.619559	2.82287e-05	0.603309	-0.00324722	0.555138	0.00324722	0.538872	FALSE
chr18	74361357	A	G	chr18_74361357_A_G	0.0155427	0.204418	0.0754505	0.206803	0.0198043	0.224788	0.000345583	0.21097	0.00176472	0.212796	0.527794	0.276865	0.00773964	0.177497	0.0369043	0.177264	0.0101609	0.186006	0.000186787	0.174809	0.000862134	0.176552	0.00285342	0.153204	0.0186243	0.154478	FALSE
chr18	74361478	T	C	chr18_74361478_T_C	0.00728003	0.753709	0.0076748	0.764591	0.00837449	0.688219	6.47502e-05	0.742652	6.72231e-05	0.753801	0.457718	0.320729	0.00321577	0.561682	0.00337501	0.572624	0.00390454	0.429026	2.89285e-05	0.586886	2.9926e-05	0.598133	0.00177049	0.657973	0.00186258	0.669697	FALSE
chr18	74373258	C	G	chr18_74373258_C_G	-0.00568495	0.686068	0.011506	0.67703	0.00967495	0.59793	-7.12729e-05	0.669643	0.000117142	0.659604	0.739244	0.170956	-0.00443901	0.413247	0.00848668	0.405131	0.00718575	0.270579	-5.50623e-05	0.448927	8.69573e-05	0.439643	-0.00071931	0.697043	0.00168474	0.689759	FALSE
chr18	74373755	T	C	chr18_74373755_T_C	0.0885444	0.131202	0.0885444	0.13496	0.0166368	0.292408	0.00144992	0.169922	0.00144992	0.175003	0.879924	0.0752019	0.0781192	0.0626704	0.0781192	0.0648991	0.0146458	0.112698	0.00127942	0.0978256	0.00127942	0.101451	0.00561951	0.360635	0.00561951	0.374014	FALSE
chr18	74373950	T	C	chr18_74373950_T_C	-0.00529355	0.845609	0.00529355	0.831664	0.00571202	0.895112	-3.00651e-05	0.883483	3.00651e-05	0.869213	0.839648	0.110452	-0.0044468	0.530979	0.0044468	0.51539	0.00479655	0.375602	-2.52643e-05	0.624435	2.52643e-05	0.608547	-0.000439843	0.906319	0.000439843	0.891379	FALSE
chr18	74378003	T	C	chr18_74378003_T_C	0.043955	0.200989	0.0637472	0.205088	0.014936	0.342695	0.000759972	0.230415	0.000977969	0.234965	0.412871	0.353878	0.0199242	0.196147	0.0270205	0.201146	0.00648397	0.299978	0.000358683	0.212713	0.000436845	0.218055	0.0104101	0.14526	0.0155993	0.147647	FALSE
chr18	74378161	T	C	chr18_74378161_T_C	0.0469765	0.263008	0.0469765	0.273293	0.020476	0.203033	0.000953033	0.224452	0.000953033	0.231176	0.44898	0.328014	0.0216203	0.223345	0.0216203	0.233415	0.00917233	0.209486	0.000435823	0.198362	0.000435823	0.206665	0.0114439	0.198158	0.0114439	0.204522	FALSE
chr18	74399396	G	A	chr18_74399396_G_A	0.0102164	0.691229	0.0102164	0.706862	0.00778781	0.731132	8.30321e-05	0.722118	8.30321e-05	0.737986	0.398771	0.361308	0.00404999	0.54596	0.00404999	0.560724	0.0031511	0.488826	3.35676e-05	0.592162	3.35676e-05	0.607217	0.00259936	0.581707	0.00259936	0.597359	FALSE
chr18	74407521	G	A	chr18_74407521_G_A	-0.00413736	0.880767	0.00413736	0.8681	0.0072358	0.767375	-3.43622e-05	0.87677	3.43622e-05	0.863218	0.177069	0.606784	-0.000760222	0.802287	0.000760222	0.7874	0.00130112	0.692655	-6.35598e-06	0.813494	6.35598e-06	0.798994	-0.00103053	0.80062	0.00103053	0.786739	FALSE
chr18	74407997	C	T	chr18_74407997_C_T	-0.264202	0.0232205	0.264202	0.0232913	0.0683371	0.0153163	-0.0180999	0.0171336	0.0180999	0.017525	0.25459	0.500312	-0.0666646	0.0822077	0.0666646	0.0792123	0.0171515	0.0871778	-0.00450926	0.0373554	0.00450926	0.0369759	-0.0661638	0.0152487	0.0661638	0.0152125	TRUE
chr18	74494365	G	A	chr18_74494365_G_A	0.00541534	0.798546	0.00617848	0.806743	0.00737108	0.759219	3.82863e-05	0.812354	4.44596e-05	0.821609	0.190678	0.586623	0.0011337	0.720295	0.00125934	0.729794	0.00138579	0.677181	7.9753e-06	0.744755	8.99167e-06	0.755233	0.0014021	0.693347	0.00158312	0.70376	FALSE
chr18	74495925	C	T	chr18_74495925_C_T	-0.0304344	0.416478	0.0304344	0.402651	0.00787781	0.726287	-0.000238178	0.517371	0.000238178	0.500092	0.916555	0.0423978	-0.0278662	0.203641	0.0278662	0.195141	0.00722312	0.268221	-0.000218147	0.309583	0.000218147	0.297119	-0.00144815	0.735047	0.00144815	0.719266	FALSE
chr18	74496009	C	T	chr18_74496009_C_T	-0.0837502	0.148856	0.0837502	0.144722	0.0186712	0.240138	-0.00155086	0.170757	0.00155086	0.167043	0.933571	0.0276324	-0.0781922	0.0671181	0.0781922	0.0650438	0.0174234	0.0854979	-0.00144703	0.0964277	0.00144703	0.0933269	-0.00327421	0.536278	0.00327421	0.52105	FALSE
chr18	74496175	G	A	chr18_74496175_G_A	0.0100972	0.275282	0.0524708	0.273953	0.0115396	0.4902	6.84325e-05	0.339051	0.000615824	0.338239	0.955149	0.0130075	0.00944001	0.130312	0.050188	0.130043	0.0110317	0.167514	6.29045e-05	0.197946	0.000589216	0.197065	0.000384267	0.686513	0.00173397	0.686849	FALSE
chr18	74499611	A	G	chr18_74499611_A_G	0.10085	0.116167	0.10085	0.119026	0.0165628	0.288759	0.00172909	0.158429	0.00172909	0.162379	0.880129	0.0750828	0.0887759	0.0565165	0.0887759	0.0574795	0.014589	0.111803	0.00152441	0.092212	0.00152441	0.0948421	0.00629913	0.335742	0.00629913	0.348242	FALSE
chr18	74499889	C	G	chr18_74499889_C_G	0.273672	0.0234651	0.273672	0.023346	0.0475446	0.0381988	0.013535	0.026699	0.013535	0.026255	0.829544	0.116841	0.226588	0.0127831	0.226588	0.0126641	0.039261	0.0173101	0.0111537	0.0164805	0.0111537	0.0160428	0.0270051	0.0746971	0.0270051	0.0756108	TRUE
chr18	74518737	G	A	chr18_74518737_G_A	-0.230222	0.0320418	0.230222	0.0322239	0.0484628	0.0371573	-0.011885	0.0307891	0.011885	0.0310579	0.359045	0.396904	-0.0833997	0.0648589	0.0833997	0.0628636	0.0175185	0.0857542	-0.00436282	0.0433667	0.00436282	0.0426191	-0.0587294	0.0200801	0.0587294	0.0199396	TRUE
chr18	74518824	G	A	chr18_74518824_G_A	-0.0509763	0.266471	0.0509763	0.256923	0.0166529	0.299561	-0.000916197	0.264772	0.000916197	0.256884	0.375809	0.382396	-0.0188563	0.265005	0.0188563	0.254161	0.00607893	0.315265	-0.000331214	0.256489	0.000331214	0.247276	-0.0130444	0.186614	0.0130444	0.181689	FALSE
chr18	74597151	T	G	chr18_74597151_T_G	0.152852	0.0643652	0.152852	0.0649783	0.0283029	0.116166	0.00475629	0.075994	0.00475629	0.076793	0.865075	0.0892979	0.132424	0.0323085	0.132424	0.032702	0.0245031	0.0479028	0.00412232	0.046057	0.00412232	0.0463326	0.0112644	0.212597	0.0112644	0.219228	TRUE
chr18	74597161	A	C	chr18_74597161_A_C	0.00757108	0.362241	0.0335859	0.366679	0.0176669	0.259078	0.000122376	0.305432	0.000603928	0.309822	0.859499	0.0941207	0.00687629	0.180041	0.0289715	0.183062	0.0151877	0.104859	0.000111517	0.182555	0.000520939	0.184852	0.000441431	0.592761	0.00246439	0.59795	FALSE
chr18	74597170	A	G	chr18_74597170_A_G	-0.0100177	0.544487	0.0199374	0.537826	0.00990892	0.58015	-7.65884e-05	0.580714	0.00019778	0.572881	0.862539	0.0914216	-0.00872676	0.306679	0.0172362	0.301929	0.00854523	0.226185	-6.70783e-05	0.370596	0.000171041	0.365578	-0.000589104	0.732318	0.00142751	0.726328	FALSE
chr18	74597237	C	T	chr18_74597237_C_T	-0.0148282	0.571429	0.0179536	0.560811	0.0155614	0.325954	-0.000289105	0.482782	0.00032657	0.474175	0.884585	0.0718993	-0.0129657	0.306423	0.0157991	0.299131	0.0137394	0.12397	-0.000253238	0.295651	0.000287203	0.288569	-0.000971783	0.786839	0.00110834	0.777572	FALSE
chr18	74597403	C	T	chr18_74597403_C_T	0.012954	0.529506	0.0190341	0.53827	0.0168054	0.280388	0.000240215	0.426833	0.000322606	0.435827	0.928352	0.0319543	0.0120603	0.261424	0.0176958	0.267085	0.0155915	0.100385	0.000223387	0.246604	0.000299753	0.25291	0.00045731	0.830328	0.000717722	0.837617	FALSE
chr18	74597836	G	A	chr18_74597836_G_A	-0.0854985	0.146717	0.0854985	0.141746	0.0221738	0.179719	-0.00194925	0.148461	0.00194925	0.14436	0.96372	0.00843475	-0.082373	0.0634757	0.082373	0.0611687	0.0213596	0.0609309	-0.0018777	0.0803932	0.0018777	0.0780109	-0.00258348	0.602143	0.00258348	0.58608	FALSE
chr18	74598208	A	C	chr18_74598208_A_C	-0.0498386	0.304706	0.0498386	0.295048	0.0230558	0.165346	-0.00126854	0.252252	0.00126854	0.245967	0.944734	0.0195815	-0.0469358	0.14947	0.0469358	0.144703	0.0217595	0.0577144	-0.00119322	0.144526	0.00119322	0.140567	-0.00176572	0.705123	0.00176572	0.689412	FALSE
chr18	74598349	T	C	chr18_74598349_T_C	-0.00788552	0.746157	0.00876801	0.736738	0.0104478	0.548033	-6.39109e-05	0.745839	7.5442e-05	0.736134	0.924626	0.0352656	-0.00733322	0.445157	0.00814292	0.435927	0.0096513	0.197439	-5.94982e-05	0.484361	7.0078e-05	0.473923	-0.000342982	0.912563	0.000377916	0.905237	FALSE
chr18	74598365	A	T	chr18_74598365_A_T	0.00608814	0.788938	0.00626727	0.800717	0.00577167	0.895288	3.40529e-05	0.843203	3.53173e-05	0.854211	0.920523	0.0388152	0.00556324	0.487141	0.00572897	0.499066	0.00531137	0.350191	3.10777e-05	0.589716	3.22475e-05	0.602375	0.000301697	0.909119	0.0003144	0.919043	FALSE
chr18	74622139	C	T	chr18_74622139_C_T	0.0556322	0.238541	0.0600323	0.242163	0.0284505	0.114781	0.00183368	0.17488	0.0019208	0.176018	0.572804	0.254148	0.0312467	0.171963	0.0337303	0.177058	0.0161012	0.0967577	0.00101449	0.135881	0.00106366	0.138299	0.0125395	0.191411	0.0135589	0.19394	FALSE
chr18	74631225	A	G	chr18_74631225_A_G	0.00494248	0.647263	0.0124198	0.655971	0.00732408	0.735989	6.84327e-05	0.675266	0.000104885	0.686263	0.429941	0.338471	0.00166584	0.48881	0.0053182	0.494053	0.00310333	0.489827	2.56026e-05	0.545044	4.35949e-05	0.554208	0.00135923	0.535275	0.00314083	0.542851	FALSE
chr18	74632267	T	C	chr18_74632267_T_C	0.0118286	0.360053	0.033184	0.363948	0.0146086	0.36494	1.94056e-05	0.352256	0.000463348	0.356227	0.710426	0.186361	0.00803727	0.20908	0.0235034	0.212356	0.0103934	0.185009	8.97704e-06	0.232996	0.000328671	0.236793	0.00227861	0.381709	0.00540356	0.38452	FALSE
chr18	74632282	C	T	chr18_74632282_C_T	-0.0368763	0.361477	0.0368763	0.349402	0.0108418	0.52521	-0.000449719	0.403452	0.000449719	0.390579	0.693749	0.194249	-0.0256876	0.218213	0.0256876	0.209301	0.00754312	0.258732	-0.000314333	0.275612	0.000314333	0.264944	-0.00630865	0.365001	0.00630865	0.353856	FALSE
chr18	74632553	G	A	chr18_74632553_G_A	-0.0549747	0.2422	0.0549747	0.233204	0.0118627	0.471142	-0.000650255	0.303657	0.000650255	0.292599	0.44468	0.32922	-0.0245354	0.217047	0.0245354	0.207615	0.00529313	0.349978	-0.000291011	0.261662	0.000291011	0.25061	-0.014618	0.161616	0.014618	0.157518	FALSE
chr18	74632597	G	A	chr18_74632597_G_A	-0.0151184	0.617958	0.0151184	0.601592	0.00891314	0.647326	-0.000133586	0.635375	0.000133586	0.618302	0.393977	0.36551	-0.00576553	0.48685	0.00576553	0.472257	0.00349179	0.45736	-5.06794e-05	0.525127	5.06794e-05	0.509	-0.00381568	0.502848	0.00381568	0.488212	FALSE
chr18	74652132	T	G	chr18_74652132_T_G	-0.000421504	0.763401	0.0083912	0.756929	0.00716098	0.774166	1.70414e-05	0.790348	6.95988e-05	0.78486	0.490895	0.300292	0.000350535	0.580884	0.00394588	0.574321	0.00354701	0.456164	1.25858e-05	0.629291	3.41214e-05	0.622668	-0.000119091	0.675925	0.00202137	0.668259	FALSE
chr18	74692440	T	C	chr18_74692440_T_C	-0.00491175	0.732448	0.00999465	0.728694	0.0147741	0.345897	-9.39706e-05	0.636697	0.000157763	0.634336	0.669282	0.206535	-0.00349474	0.479317	0.00673915	0.478457	0.00994242	0.189404	-6.58861e-05	0.441227	0.000106933	0.440065	-0.00077171	0.699849	0.00175937	0.698335	FALSE
chr18	74942206	C	T	chr18_74942206_C_T	0.000365074	0.773577	0.00749058	0.770856	0.00884537	0.647489	1.71716e-05	0.743386	7.21285e-05	0.74292	0.261831	0.495958	-0.000269563	0.663093	0.00193406	0.659777	0.00234506	0.564987	5.4535e-07	0.665892	1.86057e-05	0.663838	-6.35153e-06	0.661952	0.00190863	0.658978	FALSE
chr18	74950540	T	A	chr18_74950540_T_A	-0.181468	0.0482468	0.181468	0.0481187	0.0627494	0.0188029	-0.0117209	0.0292531	0.0117209	0.0296273	0.326875	0.425405	-0.057023	0.0979142	0.057023	0.0945077	0.0202052	0.0659072	-0.0036259	0.0459666	0.0036259	0.045329	-0.0461264	0.030743	0.0461264	0.0305713	TRUE
chr18	74951537	A	T	chr18_74951537_A_T	0.112045	0.115833	0.112045	0.116512	0.0234952	0.167514	0.00299698	0.126598	0.00299698	0.128501	0.275569	0.478138	0.0304016	0.184336	0.0304016	0.192218	0.00628987	0.305911	0.000781008	0.160236	0.000781008	0.166258	0.0282468	0.0770774	0.0282468	0.0775852	FALSE
chr18	74964172	C	T	chr18_74964172_C_T	-0.0145881	0.631665	0.0145881	0.615114	0.00950523	0.609819	-0.00014089	0.633968	0.00014089	0.616947	0.260324	0.494516	-0.00382478	0.572165	0.00382478	0.556645	0.0024799	0.54404	-3.69394e-05	0.585479	3.69394e-05	0.56908	-0.003695	0.51334	0.003695	0.497661	FALSE
chr18	74995320	T	C	chr18_74995320_T_C	0.0436918	0.2957	0.0436918	0.305369	0.016671	0.30299	0.000839728	0.284176	0.000839728	0.291737	0.607446	0.235733	0.0271826	0.194832	0.0271826	0.203588	0.0102887	0.186599	0.000527263	0.203345	0.000527263	0.210821	0.0093685	0.255918	0.0093685	0.262721	FALSE
chr18	74995374	G	A	chr18_74995374_G_A	-0.0191859	0.574265	0.0191859	0.559064	0.00693529	0.772128	-0.000189443	0.647602	0.000189443	0.63202	0.56883	0.255469	-0.0107617	0.409443	0.0107617	0.395743	0.00387342	0.436637	-0.000103733	0.500138	0.000103733	0.484939	-0.00451276	0.490572	0.00451276	0.477401	FALSE
chr18	75029414	C	T	chr18_75029414_C_T	0.0135191	0.624812	0.0135191	0.640855	0.00442265	0.943953	6.46914e-05	0.760847	6.46914e-05	0.776772	0.798137	0.137105	0.0109346	0.36048	0.0109346	0.374382	0.00355435	0.456438	5.27661e-05	0.519842	5.27661e-05	0.536878	0.00131	0.727078	0.00131	0.742333	FALSE
chr18	75064165	G	A	chr18_75064165_G_A	-0.0115211	0.686905	0.0115211	0.670497	0.011196	0.507628	-0.000126351	0.65503	0.000126351	0.638425	0.193499	0.58301	-0.00240409	0.65982	0.00240409	0.644366	0.00216274	0.57536	-2.6189e-05	0.642328	2.6189e-05	0.626526	-0.00308525	0.570019	0.00308525	0.55502	FALSE
chr18	75071515	A	G	chr18_75071515_A_G	0.000325914	0.425415	0.0277154	0.4257	0.00749211	0.755953	1.99916e-05	0.532052	0.000201463	0.532706	0.88046	0.0736056	7.58388e-05	0.213392	0.0244808	0.212037	0.00659659	0.292191	1.6531e-05	0.321516	0.000177923	0.320548	8.25698e-05	0.686584	0.00167998	0.687012	FALSE
chr18	75161848	C	T	chr18_75161848_C_T	-0.0657242	0.205535	0.0657242	0.197946	0.0117671	0.476454	-0.000793276	0.276237	0.000793276	0.266519	0.378584	0.378675	-0.0242243	0.220327	0.0242243	0.210696	0.0044866	0.393258	-0.000295278	0.264603	0.000295278	0.253415	-0.0167871	0.137631	0.0167871	0.134516	FALSE
chr18	75162322	C	G	chr18_75162322_C_G	0.0146891	0.634372	0.016059	0.643666	0.0132611	0.403746	0.000207449	0.59543	0.000222822	0.604478	0.197461	0.578206	0.00286086	0.633277	0.00320674	0.641905	0.00258911	0.531177	4.05456e-05	0.593825	4.44271e-05	0.603408	0.00360608	0.545621	0.00391413	0.551421	FALSE
chr18	75162349	C	T	chr18_75162349_C_T	-0.0170229	0.586469	0.0170229	0.56976	0.00903519	0.642458	-0.000149914	0.607202	0.000149914	0.589195	0.178456	0.60707	-0.00307844	0.598519	0.00307844	0.58337	0.00161586	0.64426	-2.7201e-05	0.616091	2.7201e-05	0.599641	-0.0041793	0.47703	0.0041793	0.462062	FALSE
chr18	75173382	A	G	chr18_75173382_A_G	0.0191854	0.516477	0.0216147	0.525701	0.012249	0.454331	0.000298852	0.49034	0.000315447	0.499184	0.345275	0.413122	0.00819479	0.429692	0.00894925	0.439811	0.00438505	0.406009	0.000125776	0.424573	0.00013093	0.434759	0.00494466	0.40874	0.00553218	0.414852	FALSE
chr18	75229598	G	C	chr18_75229598_G_C	0.00278606	0.402993	0.0310898	0.399136	0.0136478	0.391214	9.51819e-05	0.398089	0.000418214	0.394912	0.744834	0.163836	0.000611938	0.235669	0.0223049	0.232524	0.010058	0.187554	5.00794e-05	0.262152	0.000297612	0.259601	0.00105912	0.444209	0.00490179	0.441807	FALSE
chr18	75231341	C	T	chr18_75231341_C_T	-0.0391589	0.352349	0.0391589	0.341251	0.0113882	0.497733	-0.000441427	0.400346	0.000441427	0.388409	0.201059	0.572991	-0.00827074	0.448504	0.00827074	0.434614	0.00226119	0.568453	-9.14994e-05	0.460589	9.14994e-05	0.44583	-0.00936532	0.276284	0.00936532	0.268934	FALSE
chr18	75261692	G	A	chr18_75261692_G_A	-0.26033	0.0237035	0.26033	0.024214	0.025748	0.140191	-0.00686789	0.0501189	0.00686789	0.0498486	0.607595	0.234613	-0.160102	0.0238602	0.160102	0.0234765	0.0154519	0.104	-0.00418104	0.0416138	0.00418104	0.0407588	-0.0567445	0.020126	0.0567445	0.0201319	TRUE
chr18	75261807	G	A	chr18_75261807_G_A	-0.249517	0.03027	0.249517	0.0301516	0.0559037	0.0252604	-0.0149088	0.0251812	0.0149088	0.0255103	0.580909	0.247708	-0.151074	0.0301978	0.151074	0.0297913	0.0328575	0.0260382	-0.00908892	0.0226571	0.00908892	0.0227242	-0.0547835	0.0241355	0.0547835	0.0239557	TRUE
chr18	75456381	A	C	chr18_75456381_A_C	0.00899476	0.296064	0.0478669	0.299543	0.0241651	0.152585	8.67576e-05	0.239726	0.00119919	0.243313	0.774645	0.151236	0.00652673	0.167799	0.0378561	0.170848	0.0186542	0.0756307	5.0532e-05	0.153556	0.000947578	0.155803	0.00163552	0.398568	0.00560522	0.402646	FALSE
chr18	75478086	A	G	chr18_75478086_A_G	0.0578825	0.237429	0.0578825	0.245208	0.0163442	0.293706	0.000988525	0.249019	0.000988525	0.257243	0.115128	0.714189	0.00731254	0.443709	0.00731254	0.458579	0.0019526	0.605796	0.000129696	0.393335	0.000129696	0.408899	0.0131302	0.198641	0.0131302	0.203663	FALSE
chr18	75478092	C	G	chr18_75478092_C_G	0.0269107	0.417617	0.0269107	0.433525	0.0149722	0.337821	0.000391276	0.378366	0.000391276	0.392608	0.109624	0.725005	0.00263062	0.58532	0.00263062	0.60121	0.00168497	0.637105	3.93194e-05	0.522492	3.93194e-05	0.539541	0.00582435	0.356829	0.00582435	0.369514	FALSE
chr18	75479190	G	A	chr18_75479190_G_A	0.0686832	0.20069	0.0691248	0.20507	0.0213463	0.188703	0.00149087	0.202289	0.00149894	0.205573	0.553894	0.262857	0.0400566	0.1569	0.0402484	0.161429	0.0118941	0.150264	0.000867547	0.159098	0.00087105	0.162638	0.0155612	0.166027	0.0156883	0.168883	FALSE
chr18	76374871	C	T	chr18_76374871_C_T	-0.0325973	0.399027	0.0325973	0.385857	0.0129463	0.42114	-0.000454983	0.399058	0.000454983	0.385739	0.86423	0.0843175	-0.028322	0.20462	0.028322	0.195973	0.0112854	0.165064	-0.000397324	0.242554	0.000397324	0.233433	-0.00220239	0.645213	0.00220239	0.630266	FALSE
chr18	76375095	G	A	chr18_76375095_G_A	-0.336218	0.017788	0.336218	0.0178929	0.0431855	0.0493219	-0.0163487	0.0254795	0.0163487	0.0257498	0.815493	0.120471	-0.278424	0.00950506	0.278424	0.00982572	0.0350989	0.0231931	-0.0135007	0.0163362	0.0135007	0.0163742	-0.0361037	0.0551748	0.0361037	0.0540873	TRUE
chr18	76376727	G	T	chr18_76376727_G_T	-0.048061	0.264888	0.0522976	0.259946	0.0209028	0.199458	-0.00113201	0.228372	0.00118592	0.22621	0.678545	0.199561	-0.034731	0.16346	0.0372016	0.159593	0.0144303	0.116342	-0.000818765	0.157837	0.000850199	0.155453	-0.00761865	0.280941	0.0086222	0.276982	FALSE
chr18	76376774	A	C	chr18_76376774_A_C	0.0399613	0.299426	0.0445377	0.307442	0.012461	0.445908	0.000560295	0.335838	0.000616168	0.343149	0.703628	0.187295	0.0281268	0.178465	0.0311963	0.183678	0.00861058	0.22545	0.000384656	0.225397	0.000422132	0.230839	0.0068009	0.312165	0.00756625	0.319174	FALSE
chr18	76376933	A	C	chr18_76376933_A_C	0.0116148	0.621307	0.0139108	0.635364	0.0118961	0.473129	0.000153911	0.589587	0.000177957	0.602424	0.720323	0.178548	0.00856265	0.381593	0.010309	0.391588	0.00850469	0.226566	0.000111878	0.394991	0.000130168	0.405067	0.00163075	0.654026	0.00198009	0.667768	FALSE
chr18	76376973	C	A	chr18_76376973_C_A	0.096672	0.135159	0.0978909	0.136675	0.019187	0.237013	0.00186326	0.175368	0.00188359	0.176918	0.735959	0.170677	0.0698096	0.0877443	0.0707824	0.0893577	0.0139776	0.12109	0.00133738	0.118223	0.00135361	0.120426	0.0157565	0.16667	0.0158772	0.168768	FALSE
chr18	76386826	C	T	chr18_76386826_C_T	-0.00351929	0.627854	0.0144479	0.628779	0.0105747	0.544137	-4.77884e-05	0.636291	0.000140493	0.636878	0.655722	0.20965	-0.0023453	0.402578	0.0100352	0.403573	0.00680051	0.283843	-3.39272e-05	0.441007	9.80942e-05	0.444115	-0.000500183	0.615327	0.00238023	0.615957	FALSE
chr18	76405884	T	C	chr18_76405884_T_C	0.0137864	0.557336	0.0182936	0.568074	0.0129022	0.427081	0.000213661	0.513899	0.000280111	0.522782	0.846952	0.103823	0.0118116	0.309258	0.015642	0.316087	0.0109897	0.172015	0.000184155	0.327061	0.000240627	0.332171	0.000994014	0.721472	0.00141639	0.730634	FALSE
chr18	76406028	G	A	chr18_76406028_G_A	-0.0386959	0.356391	0.0386959	0.346733	0.0179749	0.252337	-0.000722921	0.320007	0.000722921	0.311217	0.837023	0.112178	-0.0322222	0.191055	0.0322222	0.183907	0.0150551	0.106171	-0.000602788	0.197771	0.000602788	0.190929	-0.00338378	0.544584	0.00338378	0.529655	FALSE
chr18	76406102	C	T	chr18_76406102_C_T	-0.0598207	0.218223	0.0598207	0.210655	0.0104356	0.548851	-0.000633194	0.306245	0.000633194	0.296499	0.832043	0.115889	-0.0497812	0.111535	0.0497812	0.10717	0.00868954	0.221594	-0.000527353	0.187517	0.000527353	0.180223	-0.0053591	0.398903	0.0053591	0.385136	FALSE
chr18	76406212	G	A	chr18_76406212_G_A	-0.331078	0.0153791	0.331078	0.0155296	0.0710128	0.0134364	-0.0245854	0.0130453	0.0245854	0.0132622	0.816728	0.126497	-0.269683	0.00860314	0.269683	0.00907821	0.0579916	0.0062143	-0.0200245	0.00829723	0.0200245	0.00852065	-0.0366292	0.0489313	0.0366292	0.0485234	TRUE
chr18	76406410	A	G	chr18_76406410_A_G	0.0140579	0.616842	0.0140579	0.632973	0.00907316	0.639786	0.000128588	0.631319	0.000128588	0.64832	0.766766	0.156303	0.0108474	0.366925	0.0108474	0.381008	0.0069474	0.278219	9.91181e-05	0.418056	9.91181e-05	0.433434	0.00171332	0.674744	0.00171332	0.690006	FALSE
chr18	76415126	A	T	chr18_76415126_A_T	-0.00731063	0.763581	0.0083252	0.752998	0.00577543	0.893947	-4.29925e-05	0.820969	4.86733e-05	0.811652	0.31649	0.434313	-0.00220927	0.630607	0.0025519	0.620992	0.00182911	0.614168	-1.30241e-05	0.700712	1.49426e-05	0.690895	-0.00179431	0.6475	0.00214046	0.636875	FALSE
chr18	76491262	A	C	chr18_76491262_A_C	0.0105325	0.463588	0.0249935	0.469137	0.015685	0.315094	0.000124771	0.406528	0.000402122	0.411552	0.899201	0.0588996	0.00930407	0.239085	0.0223645	0.242496	0.0141008	0.117558	0.000109741	0.242259	0.00036001	0.246328	0.00061451	0.730461	0.00137034	0.736638	FALSE
chr18	76493302	A	T	chr18_76493302_A_T	-0.0117332	0.603583	0.0165113	0.600005	0.00661657	0.818942	-7.39641e-05	0.699161	0.000110651	0.694996	0.874402	0.0804606	-0.010286	0.356754	0.014491	0.354342	0.00579821	0.32657	-6.48855e-05	0.470678	9.71689e-05	0.467685	-0.000762183	0.803038	0.000994014	0.79961	FALSE
chr18	76525658	C	T	chr18_76525658_C_T	-0.00107672	0.667858	0.0126283	0.670022	0.00920138	0.621634	-4.96716e-05	0.705388	0.000114276	0.706024	0.502561	0.291816	-0.000520377	0.494831	0.00678989	0.497562	0.00470985	0.389474	-2.61662e-05	0.54658	6.1037e-05	0.548438	-0.000236594	0.602883	0.0027391	0.603722	FALSE
chr18	76565578	A	G	chr18_76565578_A_G	0.02016	0.270458	0.0483228	0.272213	0.0125448	0.436935	0.000369841	0.309774	0.000646475	0.312149	0.489707	0.300177	0.0110324	0.21681	0.0238309	0.218854	0.00620492	0.310752	0.000196298	0.250886	0.000322	0.252708	0.00407609	0.203233	0.0117741	0.20368	FALSE
chr18	76658317	G	A	chr18_76658317_G_A	0.0193857	0.520829	0.0193857	0.538375	0.00798267	0.719876	0.000164357	0.576151	0.000164357	0.593755	0.463663	0.315958	0.00923322	0.394001	0.00923322	0.407488	0.00373111	0.441693	7.82058e-05	0.45541	7.82058e-05	0.471534	0.00491132	0.41983	0.00491132	0.434326	FALSE
chr18	76658603	T	C	chr18_76658603_T_C	0.0384807	0.309673	0.0384807	0.322449	0.0135132	0.397192	0.000522582	0.319244	0.000522582	0.331672	0.523186	0.280393	0.0203481	0.225075	0.0203481	0.235799	0.00707386	0.272847	0.000276417	0.24604	0.000276417	0.257292	0.00929546	0.238305	0.00929546	0.246137	FALSE
chr18	76658648	A	G	chr18_76658648_A_G	0.22854	0.0307954	0.22854	0.0307197	0.0459239	0.0430675	0.0112067	0.0320643	0.0112067	0.0320573	0.562877	0.259103	0.128322	0.0322845	0.128322	0.0326335	0.0259805	0.0440148	0.00631889	0.0291866	0.00631889	0.0296187	0.0542643	0.0222376	0.0542643	0.0221754	TRUE
chr18	76658650	A	G	chr18_76658650_A_G	-0.026289	0.482123	0.0263014	0.471451	0.00948592	0.612152	-0.000257566	0.537975	0.000257667	0.526115	0.509011	0.288523	-0.0128163	0.383761	0.0128235	0.373345	0.00483925	0.372924	-0.000126719	0.439994	0.000126778	0.428452	-0.00626102	0.39232	0.00626419	0.38363	FALSE
chr18	76658687	G	A	chr18_76658687_G_A	-0.150543	0.0651664	0.150543	0.0643979	0.0302054	0.100075	-0.00470539	0.0718008	0.00470539	0.0707101	0.502857	0.292254	-0.075742	0.0710137	0.075742	0.0683988	0.0153081	0.10534	-0.00238623	0.0672163	0.00238623	0.0657358	-0.0371501	0.0444834	0.0371501	0.0441166	FALSE
chr18	76658687	G	C	chr18_76658687_G_C	-0.0437892	0.253057	0.0541735	0.248122	0.0235385	0.15794	-0.00108525	0.203214	0.00131653	0.199762	0.504135	0.291532	-0.0222693	0.201682	0.0274997	0.196861	0.0119282	0.149004	-0.000555846	0.169679	0.000672341	0.166192	-0.0106023	0.190366	0.0131588	0.187786	FALSE
chr18	76687242	T	C	chr18_76687242_T_C	-0.0164308	0.367666	0.0361096	0.367236	0.013494	0.396324	-0.000207187	0.373351	0.00049005	0.373044	0.647462	0.216017	-0.0115807	0.235618	0.023375	0.234514	0.00870698	0.220631	-0.000147514	0.260062	0.00031718	0.259543	-0.00285183	0.334408	0.00711053	0.334897	FALSE
chr18	76709766	A	G	chr18_76709766_A_G	0.0297276	0.29642	0.0444997	0.302001	0.0182205	0.245412	0.000543758	0.265957	0.000831548	0.270964	0.889892	0.0670789	0.026475	0.146378	0.0396388	0.14945	0.016216	0.0943569	0.00048413	0.155656	0.000740588	0.159874	0.00173238	0.583371	0.00254855	0.592345	FALSE
chr18	76710313	A	G	chr18_76710313_A_G	-0.00555029	0.822903	0.00589635	0.811504	0.0034828	0.996375	-1.84428e-05	0.920125	1.97543e-05	0.908692	0.749447	0.166177	-0.00421705	0.546889	0.00446315	0.534093	0.00260293	0.530548	-1.39698e-05	0.706382	1.49025e-05	0.693331	-0.000755831	0.838692	0.000787589	0.826567	FALSE
chr18	76720884	A	G	chr18_76720884_A_G	0.0755785	0.165931	0.0755785	0.17103	0.0126883	0.449969	0.00105359	0.237786	0.00105359	0.246332	0.642563	0.218415	0.0481339	0.113003	0.0481339	0.117988	0.0082751	0.241899	0.000685913	0.169123	0.000685913	0.176172	0.0156025	0.148874	0.0156025	0.152665	FALSE
chr18	76721019	G	A	chr18_76721019_G_A	0.00932634	0.706052	0.00932634	0.721424	0.00501063	0.928903	4.77713e-05	0.794904	4.77713e-05	0.809273	0.740793	0.16789	0.00701799	0.42064	0.00701799	0.435437	0.00370162	0.442628	3.58294e-05	0.546218	3.58294e-05	0.562612	0.00127983	0.728843	0.00127983	0.743443	FALSE
chr18	76721218	G	A	chr18_76721218_G_A	0.00114919	0.660953	0.0124477	0.665618	0.00588869	0.863206	1.70425e-05	0.736289	8.0777e-05	0.74161	0.815409	0.123558	0.000557407	0.378046	0.0100693	0.380815	0.00476157	0.377742	1.12819e-05	0.490059	6.48148e-05	0.493595	0.000358861	0.741178	0.00131477	0.748269	FALSE
chr18	76721273	G	A	chr18_76721273_G_A	-0.0168377	0.622852	0.0172018	0.611751	0.017155	0.282594	-0.000327541	0.529754	0.000332101	0.520691	0.827694	0.11381	-0.0141044	0.378884	0.0144123	0.370411	0.0140698	0.120694	-0.000272275	0.348535	0.000276131	0.340482	-0.00146244	0.745997	0.00148149	0.734541	FALSE
chr18	76721560	C	A	chr18_76721560_C_A	0.0092364	0.699192	0.00985084	0.711169	0.00853153	0.657584	9.46043e-05	0.714055	9.76085e-05	0.725546	0.818948	0.119392	0.00749214	0.423603	0.0079665	0.434366	0.00700774	0.284705	7.57484e-05	0.484415	7.80677e-05	0.495549	0.000881274	0.785659	0.000979723	0.795043	FALSE
chr18	76721849	T	C	chr18_76721849_T_C	0.0388426	0.311371	0.0388426	0.323117	0.0112087	0.506518	0.000439575	0.35608	0.000439575	0.369514	0.687789	0.194957	0.0266008	0.185305	0.0266008	0.194222	0.00772173	0.250031	0.000301646	0.237648	0.000301646	0.24811	0.00725662	0.30597	0.00725662	0.316079	FALSE
chr18	76722274	G	A	chr18_76722274_G_A	-0.011453	0.69868	0.011453	0.68293	0.0155972	0.323076	-0.000176733	0.600292	0.000176733	0.582487	0.241909	0.516178	-0.00269175	0.637476	0.00269175	0.62202	0.00364517	0.44511	-3.9854e-05	0.575853	3.9854e-05	0.559441	-0.00282008	0.589826	0.00282008	0.57398	FALSE
chr18	76787481	G	A	chr18_76787481_G_A	0.00558547	0.35358	0.034468	0.358156	0.00775358	0.735698	-3.74681e-06	0.462209	0.000276629	0.466538	0.709126	0.187146	0.00383565	0.205189	0.0246246	0.207471	0.00551728	0.338959	-4.78035e-06	0.304487	0.000198568	0.307508	0.00121314	0.369737	0.00567509	0.372072	FALSE
chr18	76787482	T	A	chr18_76787482_T_A	-0.00690788	0.719418	0.0100498	0.713503	0.0116933	0.489408	-0.000135527	0.667097	0.000154371	0.661187	0.706213	0.188474	-0.00450885	0.471278	0.00681831	0.467464	0.00810136	0.245943	-8.94572e-05	0.476126	0.000103336	0.471211	-0.0012179	0.697006	0.00177049	0.692282	FALSE
chr18	76787758	C	T	chr18_76787758_C_T	-0.0319215	0.418762	0.0319215	0.405144	0.01496	0.33796	-0.000475547	0.391887	0.000475547	0.379496	0.745488	0.167985	-0.0235842	0.240756	0.0235842	0.231955	0.0111086	0.163325	-0.000349029	0.256941	0.000349029	0.246561	-0.00465408	0.463427	0.00465408	0.450282	FALSE
chr18	76788089	C	T	chr18_76788089_C_T	-0.150628	0.065641	0.150628	0.0646158	0.0315293	0.0959542	-0.00514911	0.0703355	0.00514911	0.0694934	0.611495	0.234704	-0.0926766	0.0550265	0.0926766	0.0533125	0.0193924	0.0732767	-0.00318081	0.0565396	0.00318081	0.0554551	-0.0322356	0.0553917	0.0322356	0.0550104	FALSE
chr18	76788131	G	T	chr18_76788131_G_T	-0.0037432	0.2257	0.0573286	0.223479	0.0272818	0.126726	-0.000404109	0.168524	0.0015498	0.168797	0.588626	0.246138	-0.00274634	0.161428	0.0337883	0.159741	0.0160874	0.0985599	-0.000252357	0.131637	0.000917662	0.13101	-0.000744716	0.183939	0.0127046	0.182594	FALSE
chr18	76802168	A	G	chr18_76802168_A_G	0.0780365	0.156308	0.083119	0.157264	0.0238752	0.156909	0.00202496	0.150825	0.00212331	0.151375	0.742125	0.170362	0.0589744	0.0923255	0.0625861	0.0938403	0.0178076	0.0824893	0.0015359	0.0989124	0.00160579	0.100054	0.0110151	0.206226	0.0117805	0.209789	FALSE
chr18	76802410	C	T	chr18_76802410_C_T	-0.0186472	0.561081	0.0186472	0.545561	0.0155042	0.320619	-0.000303534	0.475982	0.000303534	0.461034	0.664597	0.209085	-0.0124102	0.348649	0.0124102	0.335392	0.0102991	0.180337	-0.000201855	0.327014	0.000201855	0.314838	-0.0035902	0.525472	0.0035902	0.511281	FALSE
chr18	76821695	G	A	chr18_76821695_G_A	0.0646092	0.212275	0.0651684	0.215969	0.0163703	0.298729	0.00112727	0.238938	0.00113325	0.243113	0.712513	0.183565	0.0453986	0.137315	0.0458303	0.14129	0.0115261	0.156991	0.000787902	0.166743	0.00079252	0.170701	0.0108135	0.230707	0.010931	0.234486	FALSE
chr18	76821755	T	C	chr18_76821755_T_C	0.0465573	0.276635	0.0488355	0.283695	0.0128785	0.423197	0.000629588	0.32885	0.000664406	0.335648	0.753304	0.161403	0.0361826	0.156924	0.0376972	0.161779	0.00962954	0.197503	0.000488322	0.210119	0.000511471	0.215141	0.00614986	0.35254	0.00654366	0.361622	FALSE
chr18	76822380	T	C	chr18_76822380_T_C	0.0129999	0.531153	0.0187687	0.542321	0.0215735	0.185146	0.000279615	0.382703	0.000401504	0.389438	0.933044	0.0274119	0.0119834	0.262389	0.0174529	0.269493	0.0200992	0.0661838	0.000257074	0.218055	0.000372638	0.223289	0.000458898	0.825209	0.000741541	0.832839	FALSE
chr18	76823062	G	A	chr18_76823062_G_A	0.0200213	0.497943	0.0200213	0.514181	0.0070053	0.794221	0.000139672	0.579648	0.000139672	0.597504	0.856814	0.0956276	0.0171193	0.254545	0.0171193	0.26648	0.00599141	0.317958	0.000119201	0.356435	0.000119201	0.371233	0.00147832	0.70096	0.00147832	0.716606	FALSE
chr18	76823372	G	A	chr18_76823372_G_A	-0.126662	0.090992	0.126662	0.0898227	0.0297897	0.107745	-0.00444066	0.0917458	0.00444066	0.0903527	0.736342	0.172873	-0.0951629	0.0572254	0.0951629	0.0561667	0.0221726	0.0586759	-0.00336367	0.0619817	0.00336367	0.0605386	-0.0183861	0.126948	0.0183861	0.124685	FALSE
chr18	76845870	A	G	chr18_76845870_A_G	0.000355847	0.86483	0.0041412	0.865186	0.00780918	0.732915	4.95792e-07	0.863177	3.10475e-05	0.863201	0.0368754	0.884696	2.65043e-06	0.918093	0.000147803	0.918674	0.000280803	0.898992	-1.06796e-07	0.920233	1.06196e-06	0.920717	-2.6994e-05	0.857648	0.000604983	0.857647	FALSE
chr18	76860153	G	T	chr18_76860153_G_T	0.0229369	0.406416	0.0290084	0.414798	0.0143632	0.376318	0.000434786	0.377544	0.000494593	0.384259	0.575507	0.251168	0.0141617	0.268935	0.0171428	0.275522	0.00842147	0.231972	0.000267419	0.274302	0.000296785	0.280444	0.00498118	0.343934	0.00645474	0.351345	FALSE
chr18	76875298	C	T	chr18_76875298_C_T	0.00161239	0.467112	0.0243044	0.469732	0.00870614	0.665973	-4.48827e-07	0.524254	0.000215688	0.525918	0.845372	0.104957	0.00142151	0.24314	0.0205552	0.245176	0.0073783	0.262282	6.14456e-07	0.323552	0.000182866	0.325414	0.0001048	0.65982	0.00192134	0.65998	FALSE
chr18	76948772	A	G	chr18_76948772_A_G	0.00530491	0.618528	0.0166223	0.618769	0.0174447	0.275787	0.000175737	0.534794	0.000362051	0.530965	0.44722	0.326449	0.00315283	0.514178	0.00766386	0.511856	0.00794179	0.247965	9.4118e-05	0.462223	0.000171172	0.456614	0.0013497	0.529959	0.00410626	0.526838	FALSE
chr18	76948799	C	T	chr18_76948799_C_T	-0.0427597	0.312186	0.0427597	0.299978	0.0193172	0.223621	-0.000849764	0.262959	0.000849764	0.254126	0.428668	0.339949	-0.0179305	0.272083	0.0179305	0.260014	0.00821225	0.234987	-0.000353246	0.238691	0.000353246	0.228344	-0.0109786	0.21953	0.0109786	0.213347	FALSE
chr18	76957550	G	A	chr18_76957550_G_A	-0.00501577	0.460172	0.0245775	0.460982	0.00917207	0.632575	-6.75005e-05	0.505608	0.000231578	0.506615	0.507436	0.288684	-0.00302607	0.331841	0.0124481	0.332822	0.00474851	0.382105	-3.8409e-05	0.38484	0.000119445	0.387246	-0.000822523	0.365453	0.00591645	0.367843	FALSE
chr18	76957712	C	T	chr18_76957712_C_T	-0.0665282	0.202212	0.0665282	0.195108	0.0178635	0.260082	-0.00127435	0.210073	0.00127435	0.203649	0.533164	0.273759	-0.0359596	0.162704	0.0359596	0.156441	0.00966066	0.199527	-0.000700402	0.171077	0.000700402	0.164726	-0.0156914	0.149997	0.0156914	0.147038	FALSE
chr18	76970964	A	G	chr18_76970964_A_G	-0.00816858	0.532601	0.0195523	0.52569	0.0221672	0.181319	-0.000215478	0.392408	0.000398083	0.383758	0.255139	0.499839	-0.00196376	0.507472	0.00478443	0.499794	0.0058431	0.328108	-5.43773e-05	0.405717	9.96234e-05	0.3976	-0.00181812	0.415868	0.00511457	0.40759	FALSE
chr18	76983396	G	C	chr18_76983396_G_C	-0.624967	0.00305638	0.624967	0.00309593	0.111519	0.0033366	-0.0715446	0.00289062	0.0715446	0.00282248	0.75243	0.164431	-0.473317	0.00219222	0.473317	0.00220399	0.0840802	0.00167467	-0.0542558	0.00180363	0.0542558	0.00181506	-0.102455	0.00601096	0.102455	0.00594679	TRUE
chr18	76983625	C	T	chr18_76983625_C_T	0.00309016	0.741924	0.0083885	0.744759	0.00722478	0.759823	1.76435e-05	0.774534	6.35214e-05	0.776171	0.77544	0.151073	0.00262699	0.476068	0.00650043	0.479117	0.00561041	0.336253	1.56439e-05	0.553858	4.91891e-05	0.55635	0.000149261	0.78373	0.00107976	0.784707	FALSE
chr18	76983821	C	A	chr18_76983821_C_A	0.00364075	0.680892	0.0111797	0.688101	0.0107544	0.532357	4.09279e-05	0.634784	0.000126116	0.643321	0.773719	0.152299	0.00278297	0.398723	0.0087838	0.406142	0.00834773	0.231734	3.13981e-05	0.414655	9.92063e-05	0.423213	0.000524001	0.736331	0.00129254	0.743437	FALSE
chr18	76983956	A	G	chr18_76983956_A_G	0.00335505	0.744748	0.00898139	0.743232	0.00441899	0.976148	2.08349e-05	0.83924	4.4216e-05	0.83643	0.727204	0.177318	0.00258893	0.486654	0.00666908	0.484745	0.00321757	0.478142	1.59574e-05	0.619932	3.28587e-05	0.616812	0.000436667	0.760231	0.00124966	0.757764	FALSE
chr18	76991208	C	T	chr18_76991208_C_T	0.031163	0.37769	0.031163	0.391457	0.00601507	0.879649	0.000186155	0.534882	0.000186155	0.551333	0.42526	0.343589	0.0131206	0.306403	0.0131206	0.320206	0.00254212	0.535598	7.77555e-05	0.426083	7.77555e-05	0.442157	0.00792194	0.286913	0.00792194	0.295348	FALSE
chr18	76991210	C	T	chr18_76991210_C_T	-0.0291268	0.424009	0.0291268	0.40924	0.00789429	0.725933	-0.000234214	0.515883	0.000234214	0.498685	0.417729	0.348965	-0.0121834	0.343203	0.0121834	0.330436	0.00326403	0.474317	-9.71671e-05	0.422416	9.71671e-05	0.407089	-0.0074297	0.314982	0.0074297	0.304173	FALSE
chr18	76991408	T	C	chr18_76991408_T_C	0.0780001	0.159452	0.0780001	0.164492	0.0171515	0.27533	0.00136591	0.183952	0.00136591	0.18798	0.501663	0.294209	0.0393214	0.136168	0.0393214	0.142441	0.00865341	0.223375	0.000694059	0.154018	0.000694059	0.160261	0.0184909	0.119271	0.0184909	0.121827	FALSE
chr18	76991753	G	C	chr18_76991753_G_C	-0.231007	0.0310456	0.231007	0.0309974	0.0441635	0.0451121	-0.0104869	0.0325322	0.0104869	0.0325274	0.51303	0.287803	-0.119667	0.0380671	0.119667	0.0377041	0.0224537	0.0553824	-0.0053814	0.0334599	0.0053814	0.0330119	-0.0547041	0.0223054	0.0547041	0.0221794	TRUE
chr18	77020519	T	G	chr18_77020519_T_G	0.0239877	0.443377	0.0253025	0.455284	0.0114297	0.4966	0.000287459	0.454176	0.00030009	0.466686	0.353648	0.401051	0.00848047	0.393698	0.0089906	0.403766	0.00412608	0.420546	0.000104536	0.405244	0.000109437	0.41631	0.00621179	0.341012	0.00659288	0.347861	FALSE
chr18	77032028	T	C	chr18_77032028_T_C	-0.00394425	0.725856	0.00994449	0.726974	0.00550679	0.899228	-3.9699e-05	0.793728	6.79477e-05	0.795039	0.104511	0.735869	-0.000619907	0.770604	0.0011563	0.775571	0.000584475	0.823757	-5.66712e-06	0.808776	8.0996e-06	0.812571	-0.00100513	0.651845	0.00229131	0.655378	FALSE
chr18	77032095	G	A	chr18_77032095_G_A	0.000490452	0.648832	0.0124646	0.651042	0.00868785	0.663811	-2.60765e-05	0.669043	0.000112347	0.670502	0.114186	0.717417	-5.65958e-05	0.695777	0.00161799	0.698668	0.00101679	0.743974	-4.72243e-06	0.706773	1.50045e-05	0.708523	0.000211188	0.555858	0.0030535	0.556868	FALSE
chr18	77032917	T	C	chr18_77032917_T_C	-0.0147386	0.627311	0.0147386	0.611204	0.00630104	0.847647	-0.000105287	0.702692	0.000105287	0.685315	0.0937707	0.756759	-0.00153976	0.72285	0.00153976	0.707726	0.000617812	0.819232	-1.15969e-05	0.761301	1.15969e-05	0.746174	-0.00337584	0.540552	0.00337584	0.525783	FALSE
chr18	77037551	C	T	chr18_77037551_C_T	-0.0145546	0.556124	0.0186547	0.543069	0.0133463	0.404239	-0.000203773	0.498533	0.000254513	0.486892	0.176391	0.61308	-0.00213645	0.594227	0.00300648	0.58377	0.00223615	0.57118	-2.7876e-05	0.554413	3.86429e-05	0.543579	-0.00345999	0.449124	0.00449212	0.438515	FALSE
chr18	77039227	C	G	chr18_77039227_C_G	0.012789	0.497145	0.0224073	0.506236	0.0198569	0.218742	0.000138849	0.404899	0.00040041	0.41441	0.194608	0.580811	0.00183314	0.530722	0.00454839	0.539936	0.00398338	0.431229	1.18327e-05	0.45013	8.56716e-05	0.459711	0.0030789	0.397074	0.00551471	0.404077	FALSE
chr18	77039311	G	T	chr18_77039311_G_T	-0.00323871	0.352019	0.0366352	0.354554	0.0135174	0.398125	-0.000182367	0.35235	0.000560441	0.355216	0.228555	0.534176	0.000430749	0.407378	0.00873458	0.408433	0.00308523	0.493857	-2.58702e-05	0.390676	0.000132437	0.393157	-0.000954317	0.258929	0.00934786	0.261591	FALSE
chr18	77054683	T	C	chr18_77054683_T_C	-0.00213712	0.590925	0.0171753	0.583326	0.0103966	0.550593	-2.71742e-05	0.615881	0.000153874	0.605708	0.868269	0.0792523	-0.00143259	0.334252	0.0146208	0.326661	0.00908043	0.211121	-2.05707e-05	0.389768	0.000131685	0.38034	-0.000470013	0.758383	0.001337	0.748616	FALSE
chr18	77054695	A	G	chr18_77054695_A_G	0.00980011	0.704709	0.010198	0.717199	0.00636612	0.832275	7.2151e-05	0.751918	7.40512e-05	0.766433	0.873594	0.0751727	0.00818797	0.438378	0.00853766	0.450886	0.00556177	0.337203	6.0313e-05	0.525924	6.19831e-05	0.539889	0.000887626	0.81179	0.000903504	0.825115	FALSE
chr18	77055067	C	G	chr18_77055067_C_G	0.0027702	0.762328	0.00758925	0.766236	0.0123968	0.444019	2.87831e-05	0.696398	9.74347e-05	0.699658	0.913722	0.0420985	0.00261789	0.457067	0.00684951	0.461784	0.0113021	0.159909	2.75001e-05	0.44776	8.77288e-05	0.451942	9.3685e-05	0.892383	0.000414437	0.89976	FALSE
chr18	77055158	T	C	chr18_77055158_T_C	0.043222	0.301171	0.043222	0.311856	0.0141773	0.375264	0.000663618	0.308687	0.000663618	0.318961	0.916466	0.0401759	0.0394241	0.141715	0.0394241	0.147989	0.0129561	0.135151	0.000605588	0.176864	0.000605588	0.184235	0.00198009	0.639406	0.00198009	0.656199	FALSE
chr18	77055883	T	C	chr18_77055883_T_C	0.00586288	0.770219	0.00694814	0.782947	0.0176723	0.266587	0.000131054	0.642434	0.000148154	0.654614	0.634584	0.223105	0.00372651	0.532605	0.0043905	0.544752	0.0111256	0.164674	8.28821e-05	0.456166	9.33441e-05	0.466923	0.00118456	0.720637	0.00147673	0.733339	FALSE
chr18	77063020	G	A	chr18_77063020_G_A	-0.00903372	0.744388	0.00903372	0.729897	0.00571317	0.902141	-5.01798e-05	0.810595	5.01798e-05	0.795849	0.737563	0.166371	-0.006634	0.45444	0.006634	0.44052	0.00422109	0.410175	-3.69216e-05	0.566079	3.69216e-05	0.549184	-0.00132429	0.750424	0.00132429	0.735461	FALSE
chr18	77067562	T	C	chr18_77067562_T_C	0.186209	0.0449397	0.186209	0.0453792	0.0278069	0.12109	0.00557618	0.0641191	0.00557618	0.0646536	0.656444	0.211876	0.123284	0.0356907	0.123284	0.0359459	0.0184467	0.0798797	0.00372751	0.047791	0.00372751	0.0487541	0.0366943	0.0439664	0.0366943	0.0442994	TRUE
chr18	77067639	C	T	chr18_77067639_C_T	-0.0438814	0.303845	0.0494779	0.299046	0.0216905	0.184012	-0.00102549	0.257632	0.00113694	0.254628	0.630581	0.224543	-0.0275397	0.207188	0.0310067	0.202423	0.0135848	0.124304	-0.000635509	0.187728	0.000704555	0.184694	-0.00900805	0.269511	0.0102307	0.266278	FALSE
chr18	77067656	T	C	chr18_77067656_T_C	0.076988	0.181595	0.0782366	0.184803	0.0208897	0.204584	0.00175781	0.190132	0.00177853	0.193473	0.647235	0.216078	0.0515873	0.124138	0.0523123	0.126764	0.0135809	0.128533	0.00117701	0.137147	0.00118904	0.139094	0.0143671	0.176228	0.0146752	0.178966	FALSE
chr18	77067697	A	G	chr18_77067697_A_G	0.00767041	0.627505	0.0136407	0.635122	0.0156309	0.314287	0.000122523	0.537621	0.000216486	0.543268	0.635564	0.222128	0.00500333	0.411889	0.00864872	0.416246	0.00992757	0.188667	7.99788e-05	0.377045	0.000137246	0.381202	0.00159106	0.57449	0.00283913	0.580391	FALSE
chr18	77068045	G	T	chr18_77068045_G_T	-0.007841	0.770849	0.007841	0.756286	0.00575351	0.899145	-4.55011e-05	0.82669	4.55011e-05	0.811724	0.675348	0.203132	-0.00532467	0.499556	0.00532467	0.484703	0.00388709	0.428908	-3.08972e-05	0.596511	3.08972e-05	0.58085	-0.0014021	0.742534	0.0014021	0.727638	FALSE
chr18	77068064	T	C	chr18_77068064_T_C	0.0131717	0.564958	0.0167918	0.577082	0.0079411	0.713566	0.00012651	0.606978	0.000148206	0.617897	0.674602	0.203616	0.008903	0.354583	0.0113513	0.362	0.00535021	0.345988	8.5444e-05	0.424028	0.000100086	0.432399	0.00248345	0.536146	0.00315353	0.546219	FALSE
chr18	77068336	A	G	chr18_77068336_A_G	0.0223351	0.441045	0.0252336	0.454569	0.0163621	0.30238	0.000414573	0.376533	0.000446498	0.386904	0.669012	0.206371	0.015283	0.265957	0.0171038	0.275543	0.0109809	0.168681	0.00028269	0.254605	0.000302744	0.263058	0.00407292	0.42193	0.0046509	0.432677	FALSE
chr18	77068412	C	T	chr18_77068412_C_T	-0.151227	0.0620089	0.151227	0.0614399	0.024111	0.159687	-0.00383944	0.0865004	0.00383944	0.0854423	0.666531	0.207646	-0.101321	0.0467335	0.101321	0.0457136	0.0161411	0.0983279	-0.00257684	0.0634017	0.00257684	0.0621028	-0.0297458	0.0621359	0.0297458	0.0614285	FALSE
chr18	77068632	A	C	chr18_77068632_A_C	-0.0617011	0.257692	0.0669746	0.255349	0.0195286	0.238446	-0.00170652	0.250641	0.00178082	0.248292	0.643325	0.2188	-0.0384642	0.181574	0.0419083	0.179149	0.0123403	0.147829	-0.00104032	0.185549	0.00108884	0.183559	-0.0123299	0.231633	0.0135462	0.230501	FALSE
chr18	77069010	G	A	chr18_77069010_G_A	-0.00781833	0.766562	0.00814129	0.754008	0.00474201	0.941344	-4.12359e-05	0.840759	4.25034e-05	0.829683	0.540985	0.270763	-0.00417042	0.571304	0.00435626	0.560164	0.0025528	0.538331	-2.19007e-05	0.679478	2.263e-05	0.666904	-0.00195945	0.675363	0.00203884	0.661568	FALSE
chr18	77069055	T	C	chr18_77069055_T_C	0.0142155	0.60944	0.0162753	0.618735	0.00710378	0.761165	0.000164215	0.666287	0.000175125	0.675687	0.530567	0.276184	0.00778175	0.442061	0.00894749	0.451974	0.00378495	0.446513	8.92488e-05	0.522348	9.54229e-05	0.531545	0.00338378	0.522288	0.0039046	0.528575	FALSE
chr18	77073754	T	C	chr18_77073754_T_C	0.0123941	0.610638	0.014272	0.621904	0.00741509	0.759434	9.76581e-05	0.660303	0.000111441	0.670075	0.155884	0.643351	0.0019379	0.640921	0.00219902	0.650495	0.00113841	0.718982	1.4857e-05	0.674002	1.67735e-05	0.683631	0.00302491	0.520599	0.00343459	0.529944	FALSE
chr18	77079910	T	C	chr18_77079910_T_C	0.142397	0.0727587	0.142397	0.0733833	0.0231989	0.165829	0.00346916	0.0947977	0.00346916	0.0962006	0.391818	0.36645	0.0561304	0.0966726	0.0561304	0.100348	0.00913601	0.210707	0.00137248	0.0998062	0.00137248	0.103344	0.0361005	0.0465311	0.0361005	0.0470756	FALSE
chr18	77106509	C	T	chr18_77106509_C_T	-0.131887	0.0975715	0.132435	0.097565	0.018709	0.239957	-0.00235607	0.158359	0.00236657	0.156781	0.824788	0.115131	-0.109274	0.0576922	0.109727	0.0571182	0.0153468	0.10391	-0.00193255	0.099262	0.00194123	0.0983819	-0.013	0.210094	0.0130476	0.206762	FALSE
chr18	77107950	A	G	chr18_77107950_A_G	-0.0196007	0.516421	0.0218316	0.502867	0.0108737	0.536895	-0.000262427	0.520271	0.000280819	0.506751	0.211372	0.557915	-0.00446721	0.527869	0.00481687	0.515824	0.00234211	0.568109	-6.01128e-05	0.528668	6.29955e-05	0.516037	-0.00503041	0.402743	0.00554488	0.392968	FALSE
chr18	77108748	C	T	chr18_77108748_C_T	-0.0795112	0.202393	0.0810497	0.199748	0.0308662	0.111351	-0.00351961	0.157375	0.00354017	0.154964	0.257762	0.498177	-0.0235984	0.278305	0.0239448	0.271439	0.00838707	0.242136	-0.00106864	0.198265	0.00107327	0.194614	-0.0202899	0.1459	0.0206552	0.144353	FALSE
chr18	77114558	G	A	chr18_77114558_G_A	-0.044191	0.311635	0.0463719	0.304183	0.0162539	0.327473	-0.00096713	0.308233	0.000985281	0.302303	0.399705	0.362064	-0.0169931	0.293237	0.0178649	0.284806	0.00617503	0.310152	-0.000347457	0.282839	0.000354712	0.276067	-0.0118027	0.224298	0.0124061	0.221258	FALSE
chr18	77114776	A	G	chr18_77114776_A_G	0.11958	0.0883995	0.11958	0.0899382	0.0225663	0.170857	0.00270754	0.10674	0.00270754	0.108504	0.431218	0.339205	0.0514598	0.101291	0.0514598	0.105467	0.00969708	0.194348	0.00116083	0.10471	0.00116083	0.108315	0.0307668	0.0569182	0.0307668	0.0576066	FALSE
chr18	77123509	C	T	chr18_77123509_C_T	-0.111815	0.121318	0.111815	0.117876	0.0224736	0.176774	-0.0027212	0.137107	0.0027212	0.133736	0.303916	0.446921	-0.0340196	0.183668	0.0340196	0.176477	0.00673782	0.288105	-0.000814956	0.167023	0.000814956	0.160599	-0.0284199	0.079817	0.0284199	0.0777348	FALSE
chr18	77123931	T	C	chr18_77123931_T_C	0.097194	0.131231	0.097194	0.134542	0.0356021	0.0735866	0.00393465	0.100492	0.00393465	0.10188	0.376911	0.379586	0.0369165	0.157948	0.0369165	0.163842	0.0135128	0.12893	0.00151381	0.108956	0.00151381	0.112295	0.0253569	0.0879515	0.0253569	0.0892606	FALSE
chr18	77124182	C	A	chr18_77124182_C_A	-0.00955903	0.673045	0.0129357	0.66394	0.00856375	0.673004	-7.28488e-05	0.693458	0.000106895	0.684937	0.433974	0.337036	-0.00408831	0.518084	0.00564348	0.509898	0.00377693	0.44102	-3.16899e-05	0.558392	4.73702e-05	0.551022	-0.00241993	0.56366	0.00320752	0.555017	FALSE
chr18	77132373	T	G	chr18_77132373_T_G	0.0243334	0.45198	0.0243334	0.467983	0.0160572	0.303512	0.000387675	0.384013	0.000387675	0.397949	0.876198	0.0797113	0.021233	0.226939	0.021233	0.237602	0.0140742	0.118459	0.000338422	0.226876	0.000338422	0.237053	0.00170697	0.674495	0.00170697	0.690096	FALSE
chr18	77132389	T	C	chr18_77132389_T_C	0.00439809	0.671108	0.0118923	0.673232	0.00704081	0.787524	5.25519e-05	0.719355	8.96874e-05	0.72265	0.876452	0.0794291	0.00375019	0.378692	0.0103997	0.380389	0.0061574	0.310262	4.52754e-05	0.468256	7.82172e-05	0.471021	0.000325516	0.832257	0.000760595	0.833301	FALSE
chr18	77132742	G	C	chr18_77132742_G_C	0.0167142	0.561056	0.0167142	0.576753	0.0266505	0.125121	0.000444113	0.375737	0.000444113	0.389054	0.892165	0.0654281	0.0148501	0.299319	0.0148501	0.311993	0.023776	0.0484502	0.000394632	0.223156	0.000394632	0.232859	0.00100513	0.777076	0.00100513	0.791459	FALSE
chr18	77140414	G	A	chr18_77140414_G_A	-0.0231627	0.492404	0.0248676	0.479187	0.0111586	0.510229	-0.000252526	0.508653	0.000271733	0.495876	0.390184	0.371253	-0.0100881	0.401506	0.0106258	0.38978	0.00427101	0.405174	-0.000107953	0.426013	0.000114011	0.415036	-0.00592121	0.379681	0.00634359	0.370643	FALSE
chr18	77140467	G	C	chr18_77140467_G_C	-0.00297735	0.799584	0.00631403	0.798353	0.00913425	0.636283	-2.46304e-05	0.77754	5.70474e-05	0.776402	0.418261	0.349831	-0.00134733	0.620872	0.00255042	0.61789	0.00380849	0.435934	-1.12639e-05	0.631753	2.29232e-05	0.628667	-0.000527177	0.708729	0.00155612	0.706818	FALSE
chr18	77140625	T	G	chr18_77140625_T_G	0.0446084	0.250243	0.0524762	0.256579	0.012411	0.448748	0.000689241	0.295759	0.000751626	0.302691	0.489093	0.302148	0.02081	0.20569	0.0255338	0.211676	0.00611393	0.317254	0.000336711	0.241821	0.000374167	0.248883	0.0111977	0.185248	0.0130556	0.188051	FALSE
chr18	77140741	A	T	chr18_77140741_A_T	-0.0288706	0.399057	0.0362906	0.394534	0.0113897	0.494386	-0.000462496	0.42687	0.000512278	0.422379	0.478198	0.308877	-0.0125431	0.321567	0.0168238	0.317132	0.00536579	0.351245	-0.00020385	0.351948	0.000232484	0.347703	-0.00700891	0.317481	0.00873652	0.315429	FALSE
chr18	77140847	G	A	chr18_77140847_G_A	-0.022462	0.334434	0.0403316	0.334402	0.0161445	0.301891	-0.00046129	0.312636	0.000692218	0.312636	0.467336	0.315864	-0.0110932	0.269623	0.0188294	0.268598	0.00759292	0.257351	-0.000221955	0.262244	0.000321868	0.260891	-0.00527335	0.252822	0.00991632	0.253684	FALSE
chr18	77140915	G	A	chr18_77140915_G_A	-0.108583	0.130808	0.110081	0.129374	0.0194874	0.237255	-0.00273242	0.166645	0.00275042	0.164076	0.467884	0.315176	-0.0511503	0.136104	0.0518322	0.133317	0.0090735	0.21545	-0.00129175	0.151081	0.00129995	0.148434	-0.027283	0.0953063	0.0276069	0.0944594	FALSE
chr18	77147088	C	A	chr18_77147088_C_A	0.00694819	0.781527	0.00719311	0.791425	0.00519927	0.934878	3.54023e-05	0.847729	3.65543e-05	0.856452	0.558055	0.261291	0.00425489	0.571361	0.00439303	0.58107	0.00287996	0.504772	2.14361e-05	0.671944	2.20858e-05	0.682031	0.00141798	0.727518	0.00146879	0.737588	FALSE
chr18	77147522	G	T	chr18_77147522_G_T	-0.237747	0.0276173	0.237747	0.027618	0.0818722	0.00900249	-0.0195983	0.0151367	0.0195983	0.0154596	0.536925	0.272565	-0.12664	0.0325615	0.12664	0.0324606	0.044019	0.0134704	-0.010446	0.0158998	0.010446	0.0160231	-0.0566556	0.0201763	0.0566556	0.0198534	TRUE
chr18	77147594	T	A	chr18_77147594_T_A	-0.0262682	0.467642	0.0262682	0.456103	0.0317984	0.0909612	-0.000882631	0.297741	0.000882631	0.292605	0.505391	0.290591	-0.014456	0.354763	0.014456	0.343108	0.0162516	0.0971583	-0.000485422	0.252628	0.000485422	0.243729	-0.00616098	0.387434	0.00616098	0.378281	FALSE
chr18	77147895	C	A	chr18_77147895_C_A	-0.0177832	0.582018	0.0177832	0.566717	0.0089222	0.650344	-0.000173756	0.604086	0.000173756	0.587562	0.425457	0.343833	-0.00757551	0.453426	0.00757551	0.439451	0.00384512	0.437507	-7.51821e-05	0.491035	7.51821e-05	0.476213	-0.00449212	0.463686	0.00449212	0.451192	FALSE
chr18	77151646	C	G	chr18_77151646_C_G	0.000246071	0.72414	0.00943161	0.724568	0.00664807	0.810667	-2.05748e-05	0.772184	7.25334e-05	0.771428	0.522114	0.28082	0.000325399	0.543293	0.00492051	0.544501	0.00344149	0.460264	-9.21073e-06	0.613409	3.73745e-05	0.613453	-0.000146085	0.64603	0.00226749	0.646733	FALSE
chr18	77207321	G	A	chr18_77207321_G_A	-0.0253008	0.47411	0.0253008	0.459164	0.0102029	0.566311	-0.000256342	0.506205	0.000256342	0.490005	0.3732	0.384168	-0.0102151	0.394974	0.0102151	0.381526	0.00376576	0.439154	-0.000102529	0.430588	0.000102529	0.41628	-0.00648967	0.360594	0.00648967	0.349879	FALSE
chr18	77207402	T	A	chr18_77207402_T_A	0.00454027	0.82954	0.00502766	0.839472	0.00524468	0.91277	2.18599e-05	0.880812	2.52598e-05	0.890567	0.400592	0.362432	0.0016226	0.657284	0.00187251	0.667958	0.00207489	0.590042	7.34751e-06	0.736375	9.09081e-06	0.747609	0.00120361	0.730215	0.00130206	0.74213	FALSE
chr18	77207678	T	A	chr18_77207678_T_A	0.163023	0.0559435	0.163023	0.0561421	0.0311563	0.0943128	0.00517396	0.0636448	0.00517396	0.0639295	0.46944	0.313057	0.0796396	0.0650954	0.0796396	0.0670926	0.0146103	0.113793	0.00251247	0.0634511	0.00251247	0.064432	0.0398177	0.0377177	0.0398177	0.0380974	FALSE
chr18	77207833	G	A	chr18_77207833_G_A	0.0204264	0.53487	0.0204264	0.548768	0.00848691	0.663719	0.000238282	0.567751	0.000238282	0.581869	0.39354	0.367133	0.00751321	0.444207	0.00751321	0.457914	0.0031765	0.489767	8.71925e-05	0.487476	8.71925e-05	0.502825	0.00518126	0.425975	0.00518126	0.437947	FALSE
chr18	77207930	C	T	chr18_77207930_C_T	-0.0231628	0.494616	0.0231628	0.479277	0.00921755	0.629756	-0.000221568	0.535773	0.000221568	0.519118	0.365713	0.38987	-0.00872434	0.411741	0.00872434	0.398011	0.00342261	0.466328	-8.42156e-05	0.455488	8.42156e-05	0.44026	-0.00623243	0.364017	0.00623243	0.352758	FALSE
chr18	77208020	C	T	chr18_77208020_C_T	-0.0164536	0.595096	0.0164536	0.578969	0.00681128	0.808774	-0.00010376	0.680216	0.00010376	0.663661	0.329442	0.421599	-0.00572914	0.494331	0.00572914	0.479779	0.00217992	0.572502	-3.5423e-05	0.578553	3.5423e-05	0.56229	-0.00424282	0.476879	0.00424282	0.46273	FALSE
chr18	77208425	T	C	chr18_77208425_T_C	0.00809615	0.742274	0.00809615	0.757163	0.00916421	0.633935	7.10432e-05	0.723804	7.10432e-05	0.739835	0.283812	0.467919	0.00216187	0.62189	0.00216187	0.637703	0.00261934	0.529601	1.9092e-05	0.62853	1.9092e-05	0.645061	0.00200391	0.632101	0.00200391	0.648126	FALSE
chr18	77208751	C	T	chr18_77208751_C_T	-0.0709331	0.185805	0.0709331	0.181226	0.0167615	0.292835	-0.00130931	0.209834	0.00130931	0.205792	0.488545	0.30037	-0.0345668	0.166441	0.0345668	0.158946	0.00816702	0.237645	-0.000634178	0.181628	0.000634178	0.17529	-0.0177033	0.132302	0.0177033	0.129675	FALSE
chr18	77208868	C	T	chr18_77208868_C_T	-0.143348	0.0681437	0.143348	0.0675168	0.0289673	0.109305	-0.00428483	0.0766081	0.00428483	0.075832	0.562196	0.259326	-0.0804174	0.0635787	0.0804174	0.0620071	0.0162702	0.0956955	-0.002401	0.0648883	0.002401	0.0637908	-0.0334535	0.0512765	0.0334535	0.0509343	FALSE
chr18	77208871	C	A	chr18_77208871_C_A	0.10948	0.120896	0.10948	0.123518	0.0235072	0.172532	0.00320977	0.132452	0.00320977	0.135022	0.586243	0.246571	0.0676776	0.0932867	0.0676776	0.0957846	0.0141489	0.124656	0.00201195	0.101309	0.00201195	0.104402	0.0239516	0.101769	0.0239516	0.103758	FALSE
chr18	77208895	G	A	chr18_77208895_G_A	0.0661577	0.186609	0.0661577	0.192853	0.0139773	0.375797	0.000977736	0.228783	0.000977736	0.236464	0.580729	0.249746	0.0383316	0.136996	0.0383316	0.143052	0.00810576	0.238427	0.000564984	0.17256	0.000564984	0.179695	0.0150087	0.150762	0.0150087	0.154085	FALSE
chr18	77208961	A	G	chr18_77208961_A_G	0.00675827	0.703284	0.00971793	0.715581	0.00849294	0.679203	6.00528e-05	0.720029	7.93305e-05	0.733154	0.579718	0.249984	0.00431675	0.486971	0.00595805	0.497278	0.00490893	0.368488	3.78252e-05	0.535491	4.85158e-05	0.547306	0.00152278	0.634467	0.00216111	0.645932	FALSE
chr18	77209193	T	C	chr18_77209193_T_C	-0.0516999	0.254439	0.0516999	0.245544	0.0168351	0.287941	-0.000864126	0.253966	0.000864126	0.246297	0.607374	0.236134	-0.0314989	0.173818	0.0314989	0.166378	0.0103145	0.182189	-0.000531871	0.188763	0.000531871	0.181849	-0.0112422	0.211584	0.0112422	0.206245	FALSE
chr18	77209209	G	A	chr18_77209209_G_A	0.0100024	0.666128	0.0117652	0.676814	0.00934322	0.618469	8.39048e-05	0.675042	9.84657e-05	0.685227	0.601742	0.23901	0.00615921	0.437172	0.00718029	0.446753	0.00563142	0.33445	5.20419e-05	0.481055	6.04759e-05	0.490995	0.00214364	0.594117	0.00257237	0.604052	FALSE
chr18	77209425	C	T	chr18_77209425_C_T	0.0016474	0.726893	0.00947891	0.731316	0.00598304	0.879369	1.16311e-05	0.786197	6.02362e-05	0.790463	0.511936	0.286493	0.000801268	0.539759	0.00483618	0.541639	0.00305989	0.490674	5.78248e-06	0.622298	3.07311e-05	0.624569	0.00021754	0.649214	0.00209759	0.652537	FALSE
chr18	77209463	G	C	chr18_77209463_G_C	0.0221034	0.483157	0.0221034	0.498146	0.00952178	0.607376	0.000214344	0.519502	0.000214344	0.535427	0.490819	0.29875	0.0107561	0.350512	0.0107561	0.364684	0.00467242	0.381446	0.000103853	0.397912	0.000103853	0.412664	0.00552106	0.387462	0.00552106	0.39911	FALSE
chr18	77621906	G	C	chr18_77621906_G_C	-0.00351612	0.71951	0.0095396	0.713776	0.00468277	0.929469	-3.18552e-06	0.808933	4.79731e-05	0.806168	0.573082	0.252528	-0.00250724	0.509987	0.00537263	0.504319	0.00261565	0.529711	-4.84593e-06	0.633112	2.60904e-05	0.628867	-0.000747892	0.634611	0.00220874	0.629998	FALSE
chr18	77621915	A	G	chr18_77621915_A_G	0.0155789	0.466061	0.0250281	0.474022	0.00821056	0.699314	0.000171714	0.525654	0.000239258	0.535108	0.583773	0.246683	0.00894559	0.308945	0.0148807	0.314922	0.00479168	0.379978	9.98423e-05	0.381923	0.000142267	0.390075	0.00341871	0.398879	0.0053718	0.406621	FALSE
chr18	77622217	C	A	chr18_77622217_C_A	-0.0833933	0.163573	0.0833933	0.158461	0.0423156	0.0499379	-0.00364637	0.0968545	0.00364637	0.0947105	0.625192	0.225703	-0.053318	0.114023	0.053318	0.109992	0.0262589	0.0406365	-0.00232817	0.0743029	0.00232817	0.0723034	-0.0166759	0.146703	0.0166759	0.142368	FALSE
chr18	77622365	A	G	chr18_77622365_A_G	-0.0157065	0.544622	0.0198631	0.531597	0.00699807	0.794162	-8.9948e-05	0.645486	0.000132451	0.632533	0.604897	0.236059	-0.00837557	0.378804	0.0110427	0.368634	0.00426208	0.410356	-4.7096e-05	0.477284	7.43682e-05	0.466594	-0.00386808	0.461411	0.00471601	0.452803	FALSE
chr18	77622483	G	T	chr18_77622483_G_T	-0.0408405	0.328565	0.0408405	0.317839	0.0180305	0.25269	-0.000728734	0.296043	0.000728734	0.287505	0.557691	0.260678	-0.0216904	0.24155	0.0216904	0.231504	0.00998314	0.188542	-0.000384106	0.23057	0.000384106	0.22207	-0.00959874	0.2643	0.00959874	0.257091	FALSE
chr18	77622577	G	T	chr18_77622577_G_T	-0.0147297	0.618277	0.0147297	0.602063	0.00897014	0.642317	-0.00014223	0.62601	0.00014223	0.609269	0.51095	0.287068	-0.00730662	0.435218	0.00730662	0.421119	0.00450002	0.390231	-6.94468e-05	0.478031	6.94468e-05	0.462043	-0.00359814	0.513911	0.00359814	0.498577	FALSE
chr18	77622592	C	T	chr18_77622592_C_T	0.0358527	0.404513	0.0358527	0.415315	0.0126722	0.435156	0.000614205	0.415402	0.000614205	0.425581	0.511941	0.286297	0.01838	0.324727	0.01838	0.336046	0.00643301	0.302727	0.000317393	0.34426	0.000317393	0.354989	0.00841418	0.333605	0.00841418	0.341782	FALSE
chr18	77622617	T	G	chr18_77622617_T_G	0.0348264	0.350588	0.0348264	0.362872	0.00882481	0.655438	0.000317582	0.430424	0.000317582	0.445485	0.501912	0.292351	0.0170194	0.262535	0.0170194	0.275169	0.00439564	0.397165	0.000154103	0.331034	0.000154103	0.345166	0.00869047	0.269731	0.00869047	0.276787	FALSE
chr18	77622754	C	T	chr18_77622754_C_T	-0.0174096	0.546506	0.0202561	0.535215	0.00991561	0.585106	-0.00018128	0.569321	0.000205906	0.5573	0.420225	0.346496	-0.00723499	0.436179	0.00849557	0.426849	0.00418771	0.411066	-7.61533e-05	0.466764	8.70587e-05	0.456283	-0.00430475	0.433521	0.0050701	0.426061	FALSE
chr18	77645405	G	A	chr18_77645405_G_A	-0.030512	0.420943	0.030512	0.407789	0.0128318	0.440886	-0.000479035	0.414102	0.000479035	0.401795	0.234363	0.526853	-0.00668111	0.459846	0.00668111	0.44529	0.00286169	0.509488	-9.88938e-05	0.443986	9.88938e-05	0.429831	-0.0077044	0.317822	0.0077044	0.307896	FALSE
chr18	77650852	T	C	chr18_77650852_T_C	-0.0086174	0.485258	0.0255898	0.477953	0.0113738	0.500755	-0.000219037	0.492325	0.000358029	0.483693	0.727963	0.173918	-0.00654581	0.293968	0.0193907	0.287187	0.00844868	0.236946	-0.000167787	0.334662	0.000272977	0.326954	-0.00123537	0.544149	0.00335043	0.537688	FALSE
chr18	77650864	T	C	chr18_77650864_T_C	0.0846652	0.144325	0.0846652	0.147886	0.0243087	0.151227	0.00206556	0.135413	0.00206556	0.138296	0.743864	0.164925	0.0643975	0.0830599	0.0643975	0.0856583	0.0180407	0.0800591	0.00157105	0.0881902	0.00157105	0.0911794	0.0115137	0.194869	0.0115137	0.20079	FALSE
chr18	77651045	G	T	chr18_77651045_G_T	-0.0700867	0.220502	0.0700867	0.214971	0.0298697	0.100506	-0.00206983	0.165158	0.00206983	0.162171	0.758841	0.157195	-0.0541204	0.127025	0.0541204	0.122914	0.0226911	0.0536069	-0.00159805	0.108174	0.00159805	0.105127	-0.00853963	0.29896	0.00853963	0.291063	FALSE
chr18	77671619	C	T	chr18_77671619_C_T	-0.104992	0.11174	0.104992	0.108945	0.0251486	0.140683	-0.00266479	0.113301	0.00266479	0.111742	0.732591	0.17341	-0.0768431	0.0695602	0.0768431	0.0671448	0.018417	0.076837	-0.0019511	0.0771629	0.0019511	0.0751944	-0.0165648	0.141698	0.0165648	0.138149	FALSE
chr18	77671682	A	T	chr18_77671682_A_T	-0.011394	0.153143	0.0809436	0.151397	0.0127552	0.438929	-0.000387138	0.226514	0.00111132	0.224234	0.765279	0.1557	-0.00602387	0.088289	0.0618728	0.0869291	0.0096841	0.19698	-0.000257597	0.144593	0.000840294	0.142943	-0.00356479	0.22035	0.0110564	0.218196	FALSE
chr18	77671717	G	A	chr18_77671717_G_A	-0.324339	0.0148255	0.324339	0.0150448	0.0407344	0.0534188	-0.0132648	0.0237096	0.0132648	0.0241241	0.771931	0.152447	-0.250974	0.00916722	0.250974	0.00943967	0.0314706	0.0281232	-0.0102755	0.0164444	0.0102755	0.0165739	-0.0454579	0.0294103	0.0454579	0.0294654	TRUE
chr18	78512383	G	A	chr18_78512383_G_A	0.0258131	0.371211	0.0344037	0.379128	0.0481523	0.0368372	0.00133356	0.176804	0.00169809	0.178119	0.388239	0.374588	0.0123051	0.322058	0.0141302	0.331017	0.0187709	0.0793501	0.000624409	0.174817	0.000701856	0.178406	0.00637217	0.279782	0.00863649	0.283362	FALSE
chr18	78512444	C	A	chr18_78512444_C_A	-0.0494797	0.287657	0.0494797	0.280261	0.0213871	0.19053	-0.00114887	0.244816	0.00114887	0.23897	0.353561	0.403183	-0.0178364	0.296488	0.0178364	0.285588	0.00776795	0.254069	-0.000427737	0.249176	0.000427737	0.240772	-0.0133096	0.202168	0.0133096	0.196729	FALSE
chr18	78632789	G	T	chr18_78632789_G_T	-0.0068649	0.7275	0.00946751	0.714742	0.00516242	0.939963	-3.54654e-05	0.809417	4.90785e-05	0.797332	0.799039	0.113197	-0.00551636	0.431215	0.00758814	0.420261	0.00413089	0.414173	-2.85745e-05	0.554924	3.9411e-05	0.544447	-0.000770122	0.794068	0.00106547	0.78227	FALSE
chr18	79068471	C	G	chr18_79068471_C_G	0.146847	0.066119	0.146847	0.0665649	0.0386739	0.0616823	0.00592965	0.0578549	0.00592965	0.0582257	0.899854	0.056876	0.132063	0.0312233	0.132063	0.0312596	0.0347048	0.0228944	0.00531605	0.0329968	0.00531605	0.0331862	0.00803309	0.27533	0.00803309	0.284893	TRUE
chr18	79068771	G	A	chr18_79068771_G_A	-0.0406703	0.324805	0.0406703	0.313757	0.0150008	0.33796	-0.000583375	0.324718	0.000583375	0.313413	0.975413	0.0034237	-0.0396542	0.14529	0.0396542	0.139961	0.0146208	0.110802	-0.000568568	0.180951	0.000568568	0.174245	-0.00101783	0.802616	0.00101783	0.78778	FALSE
chr18	79068854	G	C	chr18_79068854_G_C	-0.00595908	0.334413	0.039446	0.335734	0.036066	0.0688839	-0.000253094	0.195639	0.00137287	0.197201	0.985309	0.00116226	-0.00612788	0.150417	0.0389434	0.151007	0.0355323	0.0214219	-0.000258296	0.104702	0.00135557	0.105819	0.000155612	0.855178	0.000635153	0.856092	FALSE
chr18	79069030	T	C	chr18_79069030_T_C	0.0433043	0.271504	0.0495957	0.277569	0.0145549	0.354227	0.000602519	0.291615	0.000720052	0.298267	0.993223	0.000218829	0.0431037	0.119411	0.0493209	0.121696	0.014448	0.114663	0.000599677	0.160017	0.000715823	0.163514	0.000357273	0.881675	0.000452546	0.890656	FALSE
chr18	79069069	C	A	chr18_79069069_C_A	0.0694602	0.180735	0.0743579	0.183681	0.0230125	0.168861	0.00171701	0.168342	0.00178972	0.1694	0.994177	0.000202411	0.0691373	0.0775787	0.0739816	0.0779938	0.0228922	0.0533365	0.00170916	0.0904629	0.00178108	0.0907145	0.00056211	0.843456	0.000647856	0.853394	FALSE
chr18	79069075	G	T	chr18_79069075_G_T	0.00470848	0.827276	0.00537644	0.831046	0.00795392	0.721489	4.12786e-05	0.819729	4.6118e-05	0.824271	0.99378	0.000206594	0.00466971	0.51636	0.00533582	0.522241	0.00790489	0.244368	4.09453e-05	0.560927	4.57726e-05	0.566288	7.14547e-05	0.967551	7.46304e-05	0.978534	FALSE
chr18	79069170	T	C	chr18_79069170_T_C	0.0125858	0.625366	0.0143488	0.635611	0.0193887	0.221997	0.000226064	0.510517	0.000263929	0.518669	0.99487	0.000178498	0.012536	0.346059	0.0142937	0.353179	0.0192882	0.0708197	0.000225119	0.310463	0.000262871	0.316415	7.30425e-05	0.965066	7.93941e-05	0.975357	FALSE
chr18	79069232	C	T	chr18_79069232_C_T	-0.0200876	0.485617	0.0241515	0.476115	0.00802816	0.714942	-0.000150654	0.578274	0.000180581	0.566752	0.994968	0.000169794	-0.0199602	0.234567	0.0240205	0.228288	0.00798631	0.242576	-0.000149694	0.340069	0.000179594	0.330951	-0.000230243	0.945362	0.000233419	0.937473	FALSE
chr18	79069377	A	G	chr18_79069377_A_G	0.0796723	0.175009	0.0796723	0.177667	0.0281271	0.114105	0.0023241	0.149022	0.0023241	0.151528	0.992629	0.000312745	0.0791734	0.0751662	0.0791734	0.0772599	0.0279189	0.0360118	0.00230947	0.0791674	0.00230947	0.0812294	0.000814583	0.808897	0.000814583	0.822876	FALSE
chr18	79069525	A	G	chr18_79069525_A_G	0.0150303	0.594654	0.0150303	0.609457	0.0102176	0.561547	0.000180691	0.577655	0.000180691	0.593391	0.98145	0.00234904	0.0147485	0.297983	0.0147485	0.309214	0.0100144	0.190948	0.000177045	0.34264	0.000177045	0.354503	0.000333455	0.899645	0.000333455	0.913467	FALSE
chr18	79069599	C	T	chr18_79069599_C_T	-0.0137819	0.612418	0.016255	0.598963	0.00807614	0.709101	-0.00010815	0.673399	0.000125311	0.660172	0.969495	0.00614413	-0.0134942	0.320346	0.0158648	0.311834	0.00782721	0.246974	-0.000105799	0.415112	0.00012225	0.403429	-0.000331867	0.910099	0.000408085	0.898376	FALSE
chr18	79069773	C	T	chr18_79069773_C_T	0.00405557	0.687178	0.0103812	0.694513	0.00436806	0.979347	1.64836e-05	0.803677	4.63074e-05	0.809601	0.920022	0.0391137	0.0037834	0.377066	0.00955566	0.384111	0.00401404	0.421424	1.5386e-05	0.535058	4.26009e-05	0.542457	0.000215952	0.881971	0.000444607	0.889476	FALSE
chr18	79156979	C	A	chr18_79156979_C_A	-0.273284	0.0265248	0.273284	0.0268244	0.0352294	0.0752381	-0.0107061	0.0397412	0.0107061	0.0395807	0.562898	0.257605	-0.158068	0.0287788	0.158068	0.0286243	0.0196948	0.0702801	-0.0061913	0.0347411	0.0061913	0.0347246	-0.0631723	0.0194215	0.0631723	0.0192542	TRUE
chr18	79157056	A	G	chr18_79157056_A_G	0.0671116	0.185575	0.0671116	0.192009	0.0146189	0.349903	0.000992123	0.225595	0.000992123	0.232853	0.575928	0.251143	0.0399582	0.135415	0.0399582	0.140919	0.0084971	0.228084	0.00059422	0.169802	0.00059422	0.176878	0.0152357	0.150716	0.0152357	0.154694	FALSE
chr18	79157419	A	C	chr18_79157419_A_C	-0.0213326	0.262513	0.0521951	0.261378	0.0261353	0.132143	-0.000562472	0.195462	0.00143391	0.194604	0.482286	0.303349	-0.0138114	0.22116	0.0249927	0.219239	0.0125282	0.140888	-0.000371856	0.170535	0.000682587	0.169886	-0.00446036	0.198246	0.0125395	0.197497	FALSE
chr18	79245603	G	A	chr18_79245603_G_A	-0.125158	0.0911212	0.125158	0.0900398	0.0191583	0.22666	-0.00249586	0.126558	0.00249586	0.124549	0.937942	0.0221607	-0.117598	0.0404037	0.117598	0.0400154	0.0179809	0.0799496	-0.0023453	0.0709495	0.0023453	0.0694511	-0.00467155	0.443396	0.00467155	0.430435	FALSE
chr18	79245626	G	C	chr18_79245626_G_C	0.120781	0.0974269	0.120781	0.0980214	0.0220155	0.177484	0.0026902	0.119773	0.0026902	0.121108	0.947844	0.0155282	0.114922	0.043317	0.114922	0.0435098	0.0208857	0.0612834	0.00256049	0.0651635	0.00256049	0.0663038	0.00443336	0.439375	0.00443336	0.453318	FALSE
chr18	79245661	G	A	chr18_79245661_G_A	-0.277468	0.0204692	0.277468	0.0209868	0.0291542	0.107366	-0.00836563	0.0409926	0.00836563	0.0406677	0.949671	0.0144268	-0.264005	0.00835948	0.264005	0.00865489	0.0277171	0.0367748	-0.00796742	0.0221617	0.00796742	0.0222402	-0.00985757	0.245844	0.00985757	0.237781	TRUE
chr18	79276035	G	A	chr18_79276035_G_A	0.348571	0.0147238	0.348571	0.0143225	0.057781	0.0229412	0.020085	0.0162955	0.020085	0.0159637	0.633773	0.221246	0.224187	0.0138984	0.224187	0.013544	0.0366688	0.0203096	0.0129294	0.0138234	0.0129294	0.0135899	0.0723216	0.0131695	0.0723216	0.0129406	TRUE
chr18	79290096	G	A	chr18_79290096_G_A	-0.0414925	0.317578	0.0414925	0.305304	0.0138413	0.379517	-0.000591229	0.325243	0.000591229	0.31421	0.506429	0.291473	-0.0209918	0.243604	0.0209918	0.232863	0.00695281	0.27768	-0.000296111	0.261738	0.000296111	0.251129	-0.00996872	0.240875	0.00996872	0.233651	FALSE
chr18	79366680	G	A	chr18_79366680_G_A	0.00853223	0.406248	0.0291069	0.408739	0.0130722	0.414321	0.000171376	0.394812	0.000386733	0.397081	0.485733	0.301965	0.0052729	0.30097	0.0141576	0.304671	0.00641086	0.302443	9.5998e-05	0.3108	0.000189027	0.314515	0.00155295	0.312506	0.00723439	0.313964	FALSE
chr18	79368145	G	A	chr18_79368145_G_A	-0.0527249	0.251635	0.0527249	0.242326	0.019019	0.230263	-0.00101809	0.230218	0.00101809	0.222869	0.228847	0.535073	-0.0124446	0.343722	0.0124446	0.330552	0.00437623	0.403264	-0.000241279	0.295318	0.000241279	0.283072	-0.0132398	0.179059	0.0132398	0.174555	FALSE
chr18	79368324	G	A	chr18_79368324_G_A	-0.0296282	0.415377	0.0296282	0.40008	0.0230326	0.164922	-0.000682717	0.294784	0.000682717	0.284659	0.343632	0.411326	-0.0107318	0.373022	0.0107318	0.359055	0.00804106	0.241302	-0.000249243	0.290499	0.000249243	0.278885	-0.00781714	0.302664	0.00781714	0.293109	FALSE
chr18	79368378	C	T	chr18_79368378_C_T	0.0088733	0.7234	0.0088733	0.737514	0.00632023	0.851401	5.50774e-05	0.768638	5.50774e-05	0.783834	0.395889	0.368373	0.00355725	0.544081	0.00355725	0.55892	0.00249719	0.542511	2.2018e-05	0.614748	2.2018e-05	0.630744	0.00231513	0.599779	0.00231513	0.615639	FALSE
chr18	79368458	C	T	chr18_79368458_C_T	-0.019131	0.552076	0.019131	0.534707	0.0159441	0.305949	-0.000308161	0.461988	0.000308161	0.447303	0.464223	0.319305	-0.0085666	0.411892	0.0085666	0.397481	0.00724788	0.266988	-0.000134538	0.373719	0.000134538	0.359604	-0.00476206	0.44032	0.00476206	0.426433	FALSE
chr18	79378748	A	G	chr18_79378748_A_G	0.0344541	0.349081	0.0344541	0.36228	0.0080722	0.71266	0.000280576	0.444746	0.000280576	0.461444	0.85614	0.0961049	0.0296263	0.17452	0.0296263	0.182366	0.00692141	0.278885	0.000241778	0.26655	0.000241778	0.279	0.00247074	0.578128	0.00247074	0.594046	FALSE
chr18	79378971	C	G	chr18_79378971_C_G	-0.0188808	0.585478	0.0189534	0.574496	0.0265371	0.127685	-0.000489551	0.426812	0.000491626	0.418244	0.89828	0.0591496	-0.0168126	0.339552	0.0168777	0.330646	0.0238583	0.0487483	-0.000436473	0.26808	0.000438338	0.260142	-0.00106229	0.801911	0.00106864	0.791327	FALSE
chr18	79379494	C	A	chr18_79379494_C_A	-0.0143911	0.642768	0.0143911	0.625707	0.0071221	0.783368	-0.000102529	0.700059	0.000102529	0.683452	0.864887	0.0889638	-0.0124137	0.367173	0.0124137	0.353918	0.00613557	0.312519	-8.80641e-05	0.463252	8.80641e-05	0.448233	-0.00101466	0.802674	0.00101466	0.787822	FALSE
chr18	79381096	T	C	chr18_79381096_T_C	0.0466748	0.262819	0.0466748	0.272113	0.016303	0.296574	0.00077551	0.256849	0.00077551	0.264649	0.48526	0.302666	0.0220952	0.211158	0.0220952	0.22167	0.00782074	0.24657	0.000362832	0.212819	0.000362832	0.222451	0.0115534	0.19729	0.0115534	0.203119	FALSE
chr18	79381097	G	C	chr18_79381097_G_C	0.0452698	0.275048	0.0452698	0.285801	0.0136893	0.393929	0.000654773	0.29539	0.000654773	0.305682	0.48451	0.303152	0.0227314	0.217848	0.0227314	0.226827	0.00665614	0.290817	0.000327574	0.239114	0.000327574	0.249105	0.0109056	0.212197	0.0109056	0.219227	FALSE
chr18	79381139	A	G	chr18_79381139_A_G	0.0323416	0.379516	0.0323416	0.392655	0.0126504	0.430891	0.000407679	0.387091	0.000407679	0.400917	0.471945	0.311476	0.015637	0.290377	0.015637	0.301833	0.00597134	0.317962	0.000196857	0.307348	0.000196857	0.32087	0.00820458	0.289637	0.00820458	0.29768	FALSE
chr18	79381167	C	T	chr18_79381167_C_T	-0.0103147	0.615774	0.0151402	0.606226	0.00910295	0.638513	-0.000105387	0.621933	0.000150106	0.612302	0.462578	0.317412	-0.00481438	0.454271	0.0071772	0.445085	0.00425285	0.409909	-5.00652e-05	0.489234	7.19621e-05	0.479315	-0.00251044	0.504095	0.00372676	0.49619	FALSE
chr18	79381302	G	A	chr18_79381302_G_A	-0.0103993	0.716066	0.0103993	0.700209	0.0104237	0.551011	-0.000107061	0.681168	0.000107061	0.664057	0.458737	0.319734	-0.00471361	0.533662	0.00471361	0.51912	0.00473664	0.379347	-4.80074e-05	0.53927	4.80074e-05	0.523807	-0.00262318	0.603369	0.00262318	0.588101	FALSE
chr18	79394670	G	C	chr18_79394670_G_C	-0.00988285	0.694906	0.011306	0.683718	0.00601888	0.877771	-6.37643e-05	0.765432	7.14278e-05	0.754717	0.86802	0.0866449	-0.00859521	0.400401	0.00981544	0.391518	0.00522426	0.353244	-5.54181e-05	0.510545	6.19889e-05	0.499933	-0.000682789	0.837555	0.000784413	0.82909	FALSE
chr18	79395039	A	G	chr18_79395039_A_G	-0.133918	0.0911764	0.133918	0.0887966	0.0193653	0.230801	-0.00298	0.128013	0.00298	0.125614	0.870192	0.0820659	-0.117549	0.0440656	0.117549	0.0431284	0.0169426	0.0917681	-0.00262187	0.0752779	0.00262187	0.0737893	-0.00866348	0.284454	0.00866348	0.27681	FALSE
chr18	79399541	G	A	chr18_79399541_G_A	-0.0789705	0.168669	0.0789705	0.164686	0.0236641	0.161198	-0.00190886	0.16034	0.00190886	0.156713	0.784558	0.146541	-0.0622545	0.0936253	0.0622545	0.0910002	0.0185162	0.077803	-0.0015033	0.102179	0.0015033	0.0990459	-0.00940185	0.26381	0.00940185	0.255584	FALSE
chr18	79399609	G	A	chr18_79399609_G_A	0.142866	0.0749703	0.142866	0.0765816	0.0441386	0.0455587	0.00689402	0.0555902	0.00689402	0.0561139	0.824344	0.12175	0.118032	0.0402562	0.118032	0.0406613	0.0364035	0.0205523	0.00569959	0.0348455	0.00569959	0.0347971	0.0134859	0.175286	0.0134859	0.179669	TRUE
chr18	79401236	T	C	chr18_79401236_T_C	-0.00575691	0.792566	0.00700511	0.785976	0.00914009	0.635853	-5.70951e-05	0.772558	6.68152e-05	0.765684	0.71069	0.186807	-0.00414131	0.534679	0.00502447	0.527706	0.00649733	0.294408	-4.10531e-05	0.55877	4.79212e-05	0.551964	-0.000954317	0.77461	0.0011798	0.76766	FALSE
chr18	79401396	C	T	chr18_79401396_C_T	-0.0571027	0.232071	0.0571027	0.22383	0.0181282	0.24863	-0.00103313	0.225285	0.00103313	0.218232	0.621357	0.229877	-0.0356402	0.159235	0.0356402	0.152112	0.0112801	0.160684	-0.000645597	0.166509	0.000645597	0.160577	-0.0121568	0.195569	0.0121568	0.19043	FALSE
chr18	79418511	G	A	chr18_79418511_G_A	0.00924876	0.666388	0.012022	0.673943	0.00536305	0.923936	5.56644e-05	0.761911	7.08536e-05	0.768665	0.50904	0.290071	0.0046075	0.485015	0.00595843	0.490783	0.00272473	0.521219	2.74149e-05	0.592654	3.48746e-05	0.597755	0.00216587	0.577441	0.00282008	0.583377	FALSE
chr18	79425878	C	T	chr18_79425878_C_T	-0.0404052	0.348414	0.0404052	0.337718	0.0163904	0.292793	-0.000645957	0.329773	0.000645957	0.319533	0.561472	0.259707	-0.0230414	0.249311	0.0230414	0.239537	0.00917616	0.207186	-0.00036785	0.250346	0.00036785	0.240895	-0.00913032	0.280958	0.00913032	0.274059	FALSE
chr18	79428550	G	A	chr18_79428550_G_A	-0.0931999	0.136184	0.0931999	0.133712	0.0182208	0.246667	-0.00179493	0.16461	0.00179493	0.160983	0.231834	0.53006	-0.0217188	0.246369	0.0217188	0.235757	0.00422276	0.410602	-0.000419026	0.228153	0.000419026	0.218402	-0.0232148	0.0917007	0.0232148	0.0903721	FALSE
chr18	79429855	C	T	chr18_79429855_C_T	-0.0494332	0.29776	0.0494332	0.288305	0.0176364	0.269884	-0.000914262	0.286767	0.000914262	0.2803	0.489355	0.299031	-0.0251992	0.241389	0.0251992	0.232406	0.00867103	0.224367	-0.000464065	0.23817	0.000464065	0.230421	-0.0118345	0.225865	0.0118345	0.220525	FALSE
chr18	79430142	T	C	chr18_79430142_T_C	0.00406485	0.605965	0.0152807	0.604653	0.00675888	0.811538	2.38007e-05	0.679666	0.00010775	0.67817	0.46855	0.312317	0.0021195	0.448837	0.00747357	0.446561	0.00318038	0.482507	1.3023e-05	0.533177	5.31647e-05	0.529448	0.000852692	0.50828	0.00366959	0.506065	FALSE
chr18	79438702	C	T	chr18_79438702_C_T	0.0118707	0.655733	0.0118707	0.672979	0.00776585	0.727911	8.69565e-05	0.692057	8.69565e-05	0.71017	0.569462	0.255654	0.00676384	0.44184	0.00676384	0.455464	0.00438207	0.398547	4.88275e-05	0.504389	4.88275e-05	0.521048	0.00258825	0.578215	0.00258825	0.594723	FALSE
chr18	79438863	T	C	chr18_79438863_T_C	0.069314	0.177923	0.069314	0.183973	0.0172092	0.275261	0.00124489	0.196122	0.00124489	0.201249	0.727967	0.176549	0.0504953	0.10326	0.0504953	0.107928	0.0126058	0.140125	0.000912873	0.128627	0.000912873	0.133312	0.0108421	0.208156	0.0108421	0.214624	FALSE
chr18	79438868	A	G	chr18_79438868_A_G	0.0701437	0.169375	0.0701437	0.17538	0.0143433	0.370432	0.00104545	0.214833	0.00104545	0.221888	0.732186	0.174332	0.0513363	0.0998538	0.0513363	0.103929	0.0105438	0.177471	0.000769229	0.140666	0.000769229	0.14616	0.0108182	0.208363	0.0108182	0.2148	FALSE
chr18	79438934	G	A	chr18_79438934_G_A	-0.0121378	0.561639	0.0184698	0.550983	0.00709647	0.783539	-0.000100299	0.641275	0.000136287	0.629083	0.764179	0.156864	-0.00924075	0.329747	0.0139534	0.322609	0.0054473	0.343731	-7.66397e-05	0.429007	0.000103424	0.419965	-0.00156724	0.625094	0.00242787	0.615488	FALSE
chr18	79438964	C	T	chr18_79438964_C_T	0.00722879	0.56103	0.0169337	0.566315	0.0120462	0.462986	0.000107507	0.51739	0.000211271	0.521639	0.781892	0.146759	0.00564696	0.313255	0.0132815	0.316475	0.00945754	0.201903	8.47975e-05	0.329726	0.000166535	0.333301	0.00082411	0.642193	0.00202455	0.64466	FALSE
chr18	79439023	A	G	chr18_79439023_A_G	-0.0490782	0.285537	0.0490782	0.275652	0.0101746	0.567218	-0.000521003	0.373938	0.000521003	0.360578	0.808871	0.129057	-0.0399563	0.151996	0.0399563	0.145454	0.0082039	0.237572	-0.0004227	0.23184	0.0004227	0.222767	-0.00504152	0.430017	0.00504152	0.416159	FALSE
chr18	79439478	C	T	chr18_79439478_C_T	-0.207748	0.0358846	0.207748	0.0362267	0.0336597	0.082056	-0.00708872	0.0477702	0.00708872	0.0476112	0.856114	0.0916883	-0.178655	0.0187427	0.178655	0.0188303	0.0287484	0.0343154	-0.00607908	0.0287913	0.00607908	0.0285072	-0.0160916	0.142208	0.0160916	0.139058	TRUE
chr18	79439479	G	A	chr18_79439479_G_A	0.035229	0.356697	0.0470656	0.3581	0.021651	0.183939	0.000920006	0.305627	0.00114199	0.308567	0.858258	0.0890225	0.0318391	0.19644	0.0415875	0.198383	0.0186373	0.0758052	0.000828495	0.189224	0.00101131	0.191829	0.00182924	0.579753	0.00291853	0.586295	FALSE
chr18	79439638	T	C	chr18_79439638_T_C	0.0108002	0.675291	0.0110889	0.686796	0.0115436	0.487556	0.000116713	0.658527	0.000119686	0.67013	0.813421	0.125913	0.00886242	0.414091	0.00909334	0.42484	0.00942326	0.202294	9.59121e-05	0.433936	9.82904e-05	0.446035	0.00108294	0.770916	0.00110834	0.780397	FALSE
chr18	79445220	T	C	chr18_79445220_T_C	0.0384145	0.263703	0.0496761	0.269379	0.0147146	0.345922	0.000545975	0.277719	0.000722895	0.284032	0.477678	0.308193	0.0190473	0.215302	0.023989	0.220386	0.00706244	0.2734	0.000272972	0.230798	0.000350605	0.236146	0.00885244	0.200465	0.0119488	0.203381	FALSE
chr18	79448141	C	T	chr18_79448141_C_T	-0.0573187	0.229724	0.0573187	0.221548	0.015969	0.310406	-0.000956827	0.244302	0.000956827	0.236438	0.504136	0.291411	-0.0293659	0.187361	0.0293659	0.179226	0.0081392	0.238066	-0.000497099	0.201732	0.000497099	0.193886	-0.0140496	0.16841	0.0140496	0.163747	FALSE
chr18	79460616	C	T	chr18_79460616_C_T	-0.0460373	0.30497	0.0460373	0.2941	0.0120771	0.462813	-0.000612085	0.34524	0.000612085	0.333705	0.182047	0.599295	-0.00853493	0.42142	0.00853493	0.407534	0.00219754	0.573487	-0.000112829	0.421846	0.000112829	0.407144	-0.011293	0.224738	0.011293	0.218002	FALSE
chr18	79460644	G	C	chr18_79460644_G_C	-0.00796594	0.493192	0.0227468	0.491164	0.0115961	0.485075	-0.000113933	0.490281	0.00027773	0.48843	0.179623	0.603013	-0.000990602	0.556114	0.00381057	0.552849	0.00204869	0.587974	-1.4995e-05	0.53735	4.58984e-05	0.534642	-0.00198644	0.394686	0.00572114	0.393792	FALSE
chr18	79460879	C	T	chr18_79460879_C_T	-0.0294168	0.414352	0.0294168	0.399779	0.015219	0.328532	-0.000449659	0.371464	0.000449659	0.358552	0.153518	0.645628	-0.00444719	0.523364	0.00444719	0.509109	0.00232613	0.55658	-6.77375e-05	0.469412	6.77375e-05	0.454095	-0.00722804	0.318976	0.00722804	0.308665	FALSE
chr18	79460888	G	C	chr18_79460888_G_C	0.00358725	0.793416	0.00628669	0.802542	0.00671364	0.817877	1.73526e-05	0.821125	4.17889e-05	0.829929	0.156651	0.640195	0.000621999	0.746194	0.00103472	0.755339	0.00104215	0.732566	3.04512e-06	0.777546	6.78115e-06	0.785903	0.000865395	0.703282	0.00151643	0.713297	FALSE
chr18	79461041	G	C	chr18_79461041_G_C	-0.00854625	0.578023	0.0168074	0.569325	0.0117328	0.479064	-8.49464e-05	0.566512	0.000188398	0.558038	0.196067	0.577906	-0.00147605	0.59941	0.00315209	0.59062	0.00230774	0.5605	-1.44076e-05	0.584608	3.53961e-05	0.575471	-0.00234689	0.469819	0.00431586	0.462407	FALSE
chr18	79461094	C	T	chr18_79461094_C_T	0.0616576	0.291899	0.0626247	0.297177	0.0185533	0.28446	0.00213235	0.293461	0.00214475	0.296057	0.231462	0.530025	0.0171643	0.356724	0.0173455	0.365073	0.00473375	0.40291	0.000614665	0.322956	0.000616988	0.328828	0.0157105	0.222823	0.0159614	0.227065	FALSE
chr18	79461095	T	G	chr18_79461095_T_G	0.0418261	0.302852	0.0418261	0.31445	0.0214653	0.186357	0.000939387	0.239993	0.000939387	0.247823	0.226356	0.535815	0.0096937	0.369887	0.0096937	0.382908	0.00489934	0.372788	0.000218715	0.292232	0.000218715	0.30467	0.0105705	0.222275	0.0105705	0.228311	FALSE
chr18	79461207	C	A	chr18_79461207_C_A	-0.0340848	0.383446	0.0340848	0.369694	0.0147899	0.344071	-0.000509948	0.358936	0.000509948	0.346624	0.2529	0.502982	-0.00881742	0.411898	0.00881742	0.398284	0.0037322	0.439894	-0.000131741	0.383999	0.000131741	0.370293	-0.00875081	0.279186	0.00875081	0.270857	FALSE
chr18	79461264	C	T	chr18_79461264_C_T	0.138639	0.0801174	0.138639	0.0811184	0.0395447	0.0587637	0.00601971	0.0643797	0.00601971	0.0645876	0.309945	0.439981	0.0445545	0.129717	0.0445545	0.135546	0.0125295	0.143364	0.00196579	0.0858177	0.00196579	0.0878676	0.034881	0.0520344	0.034881	0.0526007	FALSE
chr18	79461278	G	A	chr18_79461278_G_A	0.00705394	0.646269	0.014308	0.654897	0.00729683	0.768526	2.76273e-05	0.706767	0.000109081	0.714886	0.287346	0.464032	0.00172815	0.586806	0.00401942	0.595925	0.00212943	0.583228	5.5107e-06	0.636378	3.12386e-05	0.645211	0.00181336	0.544913	0.00356956	0.551322	FALSE
chr18	79461539	A	G	chr18_79461539_A_G	0.0343786	0.389924	0.0343786	0.403257	0.0156833	0.313583	0.000553392	0.363762	0.000553392	0.375825	0.446244	0.328242	0.0155324	0.313252	0.0155324	0.324613	0.0070567	0.275953	0.000251701	0.30124	0.000251701	0.313038	0.00840307	0.300874	0.00840307	0.311004	FALSE
chr18	79465888	C	T	chr18_79465888_C_T	-0.470915	0.00629331	0.470915	0.00655021	0.0703694	0.0135107	-0.0331173	0.00806899	0.0331173	0.00823749	0.544721	0.269815	-0.255264	0.00892564	0.255264	0.00916993	0.0380107	0.0189288	-0.0178183	0.00828166	0.0178183	0.00859165	-0.111417	0.00478503	0.111417	0.00471124	TRUE
chr18	79465912	C	T	chr18_79465912_C_T	0.169515	0.0516546	0.169515	0.0519851	0.0416759	0.0516264	0.00733437	0.0470125	0.00733437	0.0470416	0.580656	0.249593	0.0988691	0.0475579	0.0988691	0.0483473	0.0246594	0.0480714	0.00432637	0.0397419	0.00432637	0.040301	0.036472	0.0443137	0.036472	0.0449632	TRUE
chr18	79466028	C	T	chr18_79466028_C_T	-0.00652884	0.758348	0.00849565	0.74875	0.00736503	0.76185	-4.94688e-05	0.782982	6.33098e-05	0.773443	0.530568	0.278189	-0.0028617	0.546331	0.00412877	0.538102	0.00386006	0.435567	-2.17181e-05	0.603586	3.06348e-05	0.594473	-0.00165616	0.665097	0.00205313	0.655212	FALSE
chr18	79466098	G	A	chr18_79466098_G_A	-0.0136417	0.642972	0.0136417	0.627463	0.010341	0.557743	-0.000135978	0.627194	0.000135978	0.610446	0.534109	0.27596	-0.00725676	0.443049	0.00725676	0.428404	0.00549467	0.340555	-7.2189e-05	0.466309	7.2189e-05	0.450463	-0.00326151	0.54638	0.00326151	0.531899	FALSE
chr18	79466664	C	T	chr18_79466664_C_T	0.0592308	0.219971	0.0592308	0.227524	0.013339	0.418248	0.000919053	0.266089	0.000919053	0.275163	0.665476	0.207626	0.0399082	0.137659	0.0399082	0.143726	0.00884965	0.222595	0.000613675	0.183785	0.000613675	0.190684	0.0108611	0.217903	0.0108611	0.225009	FALSE
chr18	79466947	A	G	chr18_79466947_A_G	0.028358	0.403934	0.028358	0.418833	0.00932367	0.622148	0.000248543	0.462293	0.000248543	0.47951	0.821451	0.123254	0.0234701	0.210835	0.0234701	0.220372	0.00764191	0.253335	0.000205093	0.283381	0.000205093	0.296526	0.00258348	0.565762	0.00258348	0.580818	FALSE
chr18	79466973	C	T	chr18_79466973_C_T	-0.00968238	0.615623	0.0164264	0.611305	0.00734565	0.769265	-5.99525e-05	0.678713	0.00012187	0.674051	0.828903	0.117939	-0.00810174	0.349772	0.0136543	0.34579	0.00607685	0.313215	-5.03717e-05	0.445193	0.000101174	0.44072	-0.000901917	0.740627	0.0014672	0.73434	FALSE
chr18	79472425	G	A	chr18_79472425_G_A	-0.0240775	0.479887	0.0250167	0.467032	0.0113195	0.500764	-0.000256367	0.503559	0.000268656	0.491299	0.331045	0.419969	-0.00805307	0.434394	0.00835934	0.42192	0.00373344	0.44005	-8.54116e-05	0.45365	8.94187e-05	0.440058	-0.00623085	0.36694	0.00647538	0.359159	FALSE
chr18	79472698	C	T	chr18_79472698_C_T	0.0425265	0.327796	0.0425265	0.338133	0.00919893	0.626329	0.000526002	0.405753	0.000526002	0.416885	0.483989	0.302573	0.0206081	0.260947	0.0206081	0.270983	0.00445415	0.401937	0.000253953	0.327455	0.000253953	0.339591	0.010488	0.253315	0.010488	0.260379	FALSE
chr18	79473109	G	A	chr18_79473109_G_A	-0.0521045	0.27721	0.0521045	0.270314	0.0189743	0.239833	-0.00111653	0.265473	0.00111653	0.260707	0.815374	0.121611	-0.0432576	0.155116	0.0432576	0.149535	0.0155758	0.104345	-0.000934924	0.169659	0.000934924	0.163576	-0.00493355	0.439629	0.00493355	0.426849	FALSE
chr18	79478696	C	A	chr18_79478696_C_A	-0.0626484	0.210886	0.0626484	0.203521	0.0179627	0.254833	-0.00115401	0.213141	0.00115401	0.20771	0.548116	0.266815	-0.0342974	0.162414	0.0342974	0.155934	0.0097626	0.194081	-0.000626024	0.171546	0.000626024	0.164917	-0.0143671	0.16616	0.0143671	0.161255	FALSE
chr18	79479253	G	A	chr18_79479253_G_A	0.0205149	0.498303	0.0215725	0.509811	0.0143783	0.371418	0.000386157	0.442495	0.000392495	0.45192	0.566782	0.257856	0.0115229	0.345542	0.0121578	0.354829	0.00816208	0.241934	0.000219751	0.332283	0.000223556	0.341434	0.00486368	0.422647	0.00511774	0.431062	FALSE
chr18	79491848	A	G	chr18_79491848_A_G	0.0663991	0.191568	0.0663991	0.197026	0.0176286	0.266185	0.00129644	0.20374	0.00129644	0.209136	0.685199	0.197737	0.0471287	0.11921	0.0471287	0.123397	0.0122659	0.146275	0.000935048	0.138965	0.000935048	0.143349	0.011112	0.205521	0.011112	0.21161	FALSE
chr18	79491941	T	C	chr18_79491941_T_C	0.041582	0.290348	0.041582	0.302264	0.0124094	0.444937	0.000523643	0.322222	0.000523643	0.334052	0.718442	0.181063	0.0299459	0.166537	0.0299459	0.174435	0.00887274	0.216666	0.00037485	0.210807	0.00037485	0.220233	0.00654525	0.321843	0.00654525	0.333417	FALSE
chr18	79491943	A	G	chr18_79491943_A_G	-0.0838485	0.153126	0.0838485	0.149367	0.0531634	0.0288564	-0.00465894	0.0750362	0.00465894	0.0737309	0.712508	0.184091	-0.0610158	0.0951852	0.0610158	0.0921022	0.0380975	0.0188611	-0.0033977	0.0525814	0.0033977	0.0514465	-0.0128412	0.191233	0.0128412	0.186161	FALSE
chr18	79492044	G	C	chr18_79492044_G_C	-0.0101121	0.63551	0.0141583	0.625189	0.0111567	0.509311	-9.32235e-05	0.601998	0.000158055	0.59186	0.735208	0.172073	-0.00770692	0.379373	0.0104266	0.371306	0.00812982	0.23813	-7.21743e-05	0.402218	0.000115752	0.393314	-0.00127189	0.665527	0.00199914	0.653771	FALSE
chr18	79492158	A	G	chr18_79492158_A_G	0.0773793	0.152335	0.0773793	0.157471	0.0119375	0.467872	0.000929186	0.226574	0.000929186	0.234076	0.781076	0.147071	0.0603371	0.0845782	0.0603371	0.0879483	0.00933414	0.20389	0.000725053	0.143546	0.000725053	0.148693	0.00958445	0.236889	0.00958445	0.244583	FALSE
chr18	79492234	A	G	chr18_79492234_A_G	0.0383897	0.246192	0.0589231	0.250068	0.0121692	0.456386	0.000507782	0.314232	0.00075737	0.320692	0.785795	0.143192	0.0317787	0.134468	0.0480768	0.137875	0.00957113	0.197115	0.000420334	0.19459	0.000618441	0.200068	0.00389825	0.377015	0.00620068	0.382875	FALSE
chr18	79495952	A	C	chr18_79495952_A_C	0.13408	0.0760913	0.13408	0.07747	0.0223123	0.173289	0.00299534	0.100048	0.00299534	0.101875	0.908514	0.0499828	0.12182	0.0355225	0.12182	0.0360308	0.0202731	0.064855	0.00272162	0.0565885	0.00272162	0.0575553	0.00667228	0.323565	0.00667228	0.334449	FALSE
chr18	79496062	C	T	chr18_79496062_C_T	-0.0282673	0.434173	0.0282673	0.418326	0.00945456	0.611269	-0.000269552	0.489883	0.000269552	0.473212	0.90221	0.0559883	-0.0254878	0.213455	0.0254878	0.203609	0.00851618	0.229121	-0.000242686	0.292606	0.000242686	0.280653	-0.00144021	0.737109	0.00144021	0.721697	FALSE
chr18	79497403	G	A	chr18_79497403_G_A	-0.0284544	0.434405	0.029441	0.422977	0.014609	0.352705	-0.000444232	0.421015	0.000455949	0.409688	0.591241	0.242844	-0.0165281	0.308948	0.0171482	0.299618	0.00871795	0.222411	-0.000263273	0.313882	0.000270638	0.305085	-0.00651825	0.374696	0.00667704	0.366444	FALSE
chr18	79504539	G	A	chr18_79504539_G_A	-0.0428171	0.308629	0.0428171	0.2973	0.0176284	0.259622	-0.000756398	0.277589	0.000756398	0.268496	0.299289	0.453942	-0.0123003	0.337581	0.0123003	0.3252	0.00528159	0.351644	-0.000217551	0.300657	0.000217551	0.288048	-0.0109961	0.220431	0.0109961	0.213797	FALSE
chr18	79504649	A	G	chr18_79504649_A_G	0.0897308	0.131864	0.0897308	0.135347	0.0201389	0.210371	0.00187455	0.14738	0.00187455	0.150774	0.296916	0.456877	0.028288	0.187183	0.028288	0.195705	0.00613469	0.314748	0.000610036	0.175724	0.000610036	0.182525	0.0234085	0.0881525	0.0234085	0.0895284	FALSE
chr18	79504653	C	T	chr18_79504653_C_T	0.048407	0.289247	0.048407	0.296902	0.0144842	0.357554	0.000745165	0.311504	0.000745165	0.320838	0.284653	0.470384	0.0163794	0.310999	0.0163794	0.322949	0.00436959	0.412358	0.000262062	0.314437	0.000262062	0.325456	0.0128539	0.20638	0.0128539	0.211389	FALSE
chr18	79504680	C	G	chr18_79504680_C_G	-0.0704184	0.199463	0.0837176	0.200633	0.0229827	0.180221	-0.00225047	0.197839	0.0024444	0.197978	0.261594	0.496102	-0.0210196	0.273558	0.0246355	0.269361	0.00656717	0.308889	-0.000703523	0.231966	0.000756245	0.229644	-0.0171126	0.146765	0.0205964	0.147288	FALSE
chr18	79506527	G	A	chr18_79506527_G_A	-0.0842059	0.164842	0.0842059	0.160824	0.0191253	0.241314	-0.00191211	0.181332	0.00191211	0.176778	0.531977	0.275712	-0.0439442	0.139015	0.0439442	0.133269	0.0100087	0.18989	-0.000974461	0.149548	0.000974461	0.144891	-0.019758	0.124534	0.019758	0.122027	FALSE
chr18	79506757	G	A	chr18_79506757_G_A	0.0475559	0.261338	0.0533754	0.266449	0.0230932	0.178133	0.00148696	0.215835	0.00157687	0.217754	0.670723	0.203498	0.0311722	0.163983	0.0347719	0.168244	0.0150853	0.110208	0.000946334	0.1509	0.00100195	0.153418	0.00915572	0.249264	0.0104038	0.2537	FALSE
chr18	79506982	A	G	chr18_79506982_A_G	0.0279515	0.4023	0.0279515	0.418547	0.0107858	0.53128	0.000299808	0.425334	0.000299808	0.441588	0.752687	0.160721	0.0211175	0.222217	0.0211175	0.233006	0.00814393	0.237699	0.000227377	0.270383	0.000227377	0.282438	0.00375693	0.466829	0.00375693	0.482957	FALSE
chr18	79507687	A	G	chr18_79507687_A_G	0.0385851	0.336748	0.0385851	0.348503	0.0168615	0.286431	0.000596851	0.317006	0.000596851	0.328711	0.836207	0.111588	0.032117	0.171427	0.032117	0.179143	0.0140387	0.120848	0.000494202	0.18955	0.000494202	0.197936	0.00344094	0.518783	0.00344094	0.532994	FALSE
chr18	79507690	C	G	chr18_79507690_C_G	0.00453934	0.493284	0.0215448	0.494688	0.00863557	0.667336	7.5023e-05	0.537183	0.000197756	0.540737	0.833688	0.113022	0.00412018	0.257733	0.0179375	0.260873	0.00718852	0.270837	6.49458e-05	0.334673	0.000164451	0.338221	0.000284231	0.651948	0.00191975	0.656398	FALSE
chr18	79516856	T	A	chr18_79516856_T_A	-0.0489429	0.284167	0.0489429	0.275715	0.0139309	0.384436	-0.000784894	0.308217	0.000784894	0.29904	0.717494	0.181817	-0.0346063	0.171619	0.0346063	0.164237	0.00994974	0.190463	-0.000552441	0.207128	0.000552441	0.199087	-0.00836655	0.304743	0.00836655	0.296418	FALSE
chr18	79517719	G	A	chr18_79517719_G_A	-0.0403465	0.323547	0.0403465	0.312699	0.0201123	0.212676	-0.000791036	0.267242	0.000791036	0.259602	0.512152	0.287239	-0.0211513	0.244425	0.0211513	0.234659	0.0102375	0.18197	-0.000412389	0.218146	0.000412389	0.2096	-0.00968449	0.247434	0.00968449	0.240252	FALSE
chr18	79523135	A	G	chr18_79523135_A_G	0.00984477	0.686408	0.0113052	0.697582	0.00893724	0.649785	8.70082e-05	0.695746	0.000100821	0.707691	0.69745	0.192947	0.00688884	0.439903	0.00791677	0.450087	0.00622794	0.306017	6.07916e-05	0.483025	7.05137e-05	0.494489	0.00169427	0.666784	0.00189434	0.677682	FALSE
chr18	79523136	A	G	chr18_79523136_A_G	0.00257037	0.862042	0.00425939	0.864074	0.00567688	0.885363	1.72493e-05	0.895002	2.42794e-05	0.89705	0.696138	0.193498	0.00174274	0.593654	0.00295217	0.597211	0.00392721	0.428419	1.17204e-05	0.671823	1.67578e-05	0.676164	0.000447783	0.842396	0.000698668	0.844194	FALSE
chr18	79523811	A	G	chr18_79523811_A_G	0.0262609	0.348168	0.0465346	0.350232	0.0150643	0.348378	0.000697468	0.35611	0.000911725	0.360088	0.89647	0.0584528	0.0246802	0.182054	0.0421625	0.184323	0.0135797	0.129185	0.000647669	0.215563	0.000832426	0.219107	0.000982899	0.627455	0.00230719	0.635545	FALSE
chr18	79529150	G	A	chr18_79529150_G_A	0.156741	0.0835926	0.156891	0.0850986	0.0343956	0.0875077	0.00711813	0.0883619	0.00712083	0.0888155	0.845879	0.104461	0.131998	0.0490092	0.132127	0.0498805	0.0292275	0.0376761	0.00601568	0.0578064	0.00601798	0.0580036	0.0148546	0.204494	0.0148642	0.207921	FALSE
chr18	79575535	G	A	chr18_79575535_G_A	-0.0347761	0.370632	0.0347761	0.358133	0.0121889	0.457153	-0.0004428	0.395032	0.0004428	0.381586	0.683748	0.195562	-0.024397	0.226273	0.024397	0.217136	0.00848751	0.230588	-0.000315997	0.269773	0.000315997	0.25879	-0.0057783	0.385095	0.0057783	0.372758	FALSE
chr18	79617097	G	A	chr18_79617097_G_A	0.0742117	0.188173	0.0742117	0.192344	0.0484389	0.0377095	0.00411711	0.10074	0.00411711	0.10203	0.830324	0.114256	0.0625033	0.0974983	0.0625033	0.10078	0.0404845	0.016799	0.00347636	0.060964	0.00347636	0.0619667	0.00632453	0.349357	0.00632453	0.360605	FALSE
chr18	79625212	A	G	chr18_79625212_A_G	0.0291058	0.399329	0.0291058	0.412788	0.0116239	0.48359	0.000377379	0.409165	0.000377379	0.422262	0.625079	0.228366	0.0184247	0.253302	0.0184247	0.264082	0.00734989	0.26443	0.000241044	0.28761	0.000241044	0.298505	0.00605142	0.351857	0.00605142	0.363206	FALSE
chr18	79644361	A	G	chr18_79644361_A_G	-0.0243804	0.473007	0.0243804	0.456686	0.00694756	0.782664	-0.000166398	0.579156	0.000166398	0.562291	0.866315	0.0866079	-0.0211472	0.241514	0.0211472	0.230849	0.006037	0.315291	-0.000144812	0.358904	0.000144812	0.344859	-0.00155612	0.720364	0.00155612	0.705226	FALSE
chr18	79644456	G	A	chr18_79644456_G_A	0.00180858	0.842339	0.00487402	0.846443	0.00616958	0.849923	6.29697e-06	0.870546	2.9652e-05	0.873873	0.877886	0.0762834	0.00151748	0.556119	0.00423306	0.559326	0.00542621	0.344048	5.14269e-06	0.636895	2.58109e-05	0.640638	0.000146085	0.911202	0.000336631	0.914748	FALSE
chr18	79678956	A	G	chr18_79678956_A_G	0.0295004	0.349415	0.0349653	0.358709	0.0108535	0.528211	0.000344358	0.392077	0.000398194	0.402425	0.962751	0.0086261	0.0286237	0.158477	0.0337816	0.162983	0.0104614	0.177081	0.000334258	0.219127	0.00038507	0.226306	0.000897153	0.762172	0.00108135	0.774817	FALSE
chr18	79679001	T	C	chr18_79679001_T_C	-0.0476993	0.228365	0.0656495	0.229221	0.0246933	0.152452	-0.00146528	0.193075	0.00175668	0.194107	0.976418	0.00357199	-0.0472298	0.101337	0.0645338	0.101553	0.0241697	0.0491862	-0.00144794	0.10594	0.001729	0.105892	-0.000738365	0.748648	0.00133541	0.742113	FALSE
chr18	79679239	G	C	chr18_79679239_G_C	-0.117217	0.111959	0.117217	0.110958	0.0539341	0.0290348	-0.0069191	0.0661378	0.0069191	0.0658617	0.999449	3.87276e-05	-0.117168	0.0467724	0.117168	0.0464958	0.0539064	0.00806185	-0.00691632	0.0348252	0.00691632	0.0345283	-0.000149261	0.967092	0.000149261	0.954234	TRUE
chr18	79679258	A	G	chr18_79679258_A_G	-0.0794271	0.182991	0.0797173	0.180571	0.0291343	0.11201	-0.00251363	0.159098	0.0025194	0.157934	0.99963	3.87276e-05	-0.0794068	0.0859344	0.0796968	0.0846879	0.0291238	0.034247	-0.00251292	0.0892246	0.00251868	0.0882468	-4.44607e-05	0.990682	4.76364e-05	0.983309	FALSE
chr18	79679532	T	C	chr18_79679532_T_C	-0.0100788	0.614216	0.0153826	0.604891	0.0095523	0.608697	-0.000103822	0.624716	0.000150162	0.614563	0.999979	3.37143e-05	-0.0100786	0.325016	0.0153822	0.318802	0.0095521	0.197946	-0.000103819	0.386059	0.000150158	0.379467	0	0.990583	0	1	FALSE
chr18	79679637	G	T	chr18_79679637_G_T	-0.0171583	0.460621	0.0264193	0.453494	0.0108411	0.536509	-0.000309213	0.482868	0.000367165	0.475024	0.999968	3.37143e-05	-0.0171578	0.215321	0.0264186	0.209843	0.0108408	0.181053	-0.000309207	0.278823	0.000367157	0.27338	-1.58788e-06	0.990691	1.58788e-06	0.999555	FALSE
chr18	79679756	G	A	chr18_79679756_G_A	-0.119708	0.0953538	0.119708	0.0935628	0.0188727	0.241913	-0.00202161	0.140544	0.00202161	0.137872	0.999908	3.37143e-05	-0.119699	0.0385779	0.119699	0.0379048	0.0188707	0.0769622	-0.00202143	0.0744611	0.00202143	0.0728867	-3.9697e-05	0.988994	3.9697e-05	0.985278	FALSE
chr18	79679844	G	T	chr18_79679844_G_T	-0.0976032	0.125692	0.0976032	0.122621	0.0113796	0.496402	-0.00112758	0.222087	0.00112758	0.215402	0.999619	3.37143e-05	-0.0975662	0.0523001	0.0975662	0.0508958	0.0113753	0.158069	-0.00112716	0.119705	0.00112716	0.1158	-0.000125443	0.971781	0.000125443	0.96485	FALSE
chr18	79680128	T	G	chr18_79680128_T_G	-0.0206185	0.53594	0.0206185	0.52007	0.0226838	0.173051	-0.000477573	0.381409	0.000477573	0.367882	0.984051	0.00181086	-0.0203403	0.25728	0.0203403	0.246843	0.02234	0.0560023	-0.00047146	0.213185	0.00047146	0.204792	-0.000306461	0.933676	0.000306461	0.919125	FALSE
chr18	79680133	G	C	chr18_79680133_G_C	0.0167942	0.54674	0.0179882	0.560678	0.0154756	0.31939	0.000255322	0.476145	0.000275621	0.489092	0.983705	0.00190901	0.0165695	0.27513	0.0177359	0.284305	0.0152236	0.104061	0.00025201	0.274668	0.000271838	0.282575	0.000298522	0.903216	0.000327104	0.914841	FALSE
chr18	79680361	C	T	chr18_79680361_C_T	0.0282212	0.430474	0.0282212	0.44291	0.0110997	0.517208	0.000266354	0.467496	0.000266354	0.484161	0.935659	0.0262348	0.026551	0.210128	0.026551	0.219149	0.0103791	0.18704	0.000250209	0.275796	0.000250209	0.287134	0.00105118	0.766257	0.00105118	0.781398	FALSE
chr18	79690915	A	G	chr18_79690915_A_G	0.0121991	0.437763	0.0286685	0.436997	0.0099253	0.58049	0.000126275	0.486421	0.000281666	0.483675	0.837361	0.103546	0.0107278	0.230294	0.0243024	0.229365	0.00831236	0.234043	0.00010818	0.299485	0.000237298	0.298801	0.000866983	0.621215	0.00236912	0.621737	FALSE
chr18	79693335	T	G	chr18_79693335_T_G	0.0263787	0.434449	0.0263787	0.44959	0.0126679	0.437442	0.000365803	0.41932	0.000365803	0.433312	0.368462	0.388014	0.0098742	0.367659	0.0098742	0.381171	0.0046414	0.384906	0.000136353	0.3663	0.000136353	0.379891	0.00688823	0.326042	0.00688823	0.336771	FALSE
chr18	79693516	G	A	chr18_79693516_G_A	0.0248381	0.423512	0.0273002	0.433161	0.023902	0.156281	0.000593889	0.306896	0.000648518	0.31367	0.513173	0.287765	0.0122708	0.310128	0.0136786	0.319205	0.0124178	0.142719	0.000297946	0.243812	0.000329181	0.250325	0.00617051	0.338466	0.00677708	0.34504	FALSE
chr18	79693666	G	A	chr18_79693666_G_A	-0.0492765	0.274684	0.0492765	0.264524	0.0155156	0.321739	-0.000770208	0.277333	0.000770208	0.268104	0.580955	0.250686	-0.0285834	0.194712	0.0285834	0.186217	0.00897615	0.212864	-0.00044524	0.210397	0.00044524	0.202302	-0.0105531	0.230264	0.0105531	0.223832	FALSE
chr18	79704170	T	C	chr18_79704170_T_C	0.120145	0.0921356	0.120145	0.0935074	0.0278613	0.127822	0.00373044	0.0971986	0.00373044	0.0986589	0.764981	0.155607	0.0935338	0.0542322	0.0935338	0.0549784	0.0216594	0.0635629	0.00294658	0.0629173	0.00294658	0.0643316	0.0151182	0.14941	0.0151182	0.153336	FALSE
chr18	79704406	G	A	chr18_79704406_G_A	-0.0571841	0.252835	0.0571841	0.244203	0.0165628	0.300676	-0.00113515	0.25659	0.00113515	0.248357	0.68945	0.195752	-0.0396839	0.155544	0.0396839	0.149617	0.0115255	0.1636	-0.000791498	0.176721	0.000791498	0.17065	-0.00976706	0.261878	0.00976706	0.252874	FALSE
chr18	79704715	G	A	chr18_79704715_G_A	-0.0454106	0.292903	0.0454106	0.282215	0.0162564	0.30376	-0.000747363	0.282266	0.000747363	0.273301	0.626946	0.225535	-0.0285217	0.192715	0.0285217	0.184491	0.0101418	0.184818	-0.000466114	0.204195	0.000466114	0.196755	-0.00943201	0.257285	0.00943201	0.248792	FALSE
chr18	79705300	G	A	chr18_79705300_G_A	0.00396293	0.837607	0.00514325	0.844429	0.0057425	0.897848	2.45513e-05	0.87529	2.96808e-05	0.882791	0.505223	0.290604	0.00185348	0.656706	0.00251203	0.665043	0.00288552	0.504519	1.1609e-05	0.723507	1.4471e-05	0.733122	0.00109723	0.744902	0.00133223	0.754084	FALSE
chr18	79706094	C	A	chr18_79706094_C_A	-0.0457691	0.305973	0.0457691	0.295855	0.0132409	0.404914	-0.000635121	0.328833	0.000635121	0.318174	0.230132	0.533366	-0.010041	0.388334	0.010041	0.374169	0.00300768	0.493944	-0.000138067	0.380334	0.000138067	0.365768	-0.0113343	0.223186	0.0113343	0.217385	FALSE
chr18	79708513	C	T	chr18_79708513_C_T	-0.182379	0.0484511	0.182379	0.0483974	0.0268188	0.125362	-0.00508545	0.0682415	0.00508545	0.067667	0.637391	0.220246	-0.116216	0.0399335	0.116216	0.0392298	0.0170062	0.0892081	-0.00322708	0.0531199	0.00322708	0.0527412	-0.0356718	0.0490041	0.0356718	0.0483042	FALSE
chr18	79714921	G	A	chr18_79714921_G_A	-0.0954025	0.12509	0.0954025	0.122164	0.0176013	0.261158	-0.00170575	0.158868	0.00170575	0.155423	0.447384	0.32944	-0.0419959	0.134548	0.0419959	0.129012	0.00785044	0.247426	-0.00074968	0.151553	0.00074968	0.146138	-0.0236801	0.0862056	0.0236801	0.0846283	FALSE
chr18	79715455	G	A	chr18_79715455_G_A	-0.0620277	0.225017	0.0620277	0.217182	0.0142084	0.369422	-0.000910326	0.260706	0.000910326	0.252439	0.644018	0.218938	-0.0395498	0.150536	0.0395498	0.144159	0.00918459	0.209892	-0.000583412	0.186907	0.000583412	0.180079	-0.0124998	0.200165	0.0124998	0.19454	FALSE
chr18	79717372	C	G	chr18_79717372_C_G	0.0055913	0.786188	0.00701953	0.790362	0.0123002	0.449234	5.28977e-05	0.741745	7.29512e-05	0.746758	0.346582	0.404723	0.00204661	0.63625	0.002556	0.64151	0.00419428	0.410407	1.91538e-05	0.619089	2.62697e-05	0.6234	0.00131159	0.699307	0.00164822	0.705147	FALSE
chr18	79717379	G	A	chr18_79717379_G_A	0.0151309	0.533796	0.0193179	0.543627	0.00975998	0.589186	0.000120371	0.567753	0.000159494	0.578191	0.353153	0.399209	0.00546995	0.441479	0.00711365	0.450856	0.00336525	0.467724	4.22432e-05	0.480956	5.76016e-05	0.490626	0.00397447	0.414665	0.00505105	0.421821	FALSE
chr18	79717515	C	T	chr18_79717515_C_T	-0.22744	0.0316533	0.22744	0.0315332	0.0318741	0.0883839	-0.00729584	0.0461329	0.00729584	0.0459434	0.401073	0.360029	-0.0929915	0.0552828	0.0929915	0.0539664	0.0128082	0.135672	-0.00298617	0.0547064	0.00298617	0.0542836	-0.0582181	0.0193499	0.0582181	0.0193925	FALSE
chr18	79718011	C	T	chr18_79718011_C_T	0.0407364	0.247912	0.05503	0.250273	0.0174065	0.280105	0.000980566	0.245856	0.00117598	0.247949	0.5075	0.289779	0.0216661	0.195846	0.0285636	0.200375	0.00894931	0.219126	0.00052488	0.198881	0.000619177	0.201873	0.00980834	0.185486	0.0134351	0.187288	FALSE
chr18	79718364	T	G	chr18_79718364_T_G	0.0284628	0.433916	0.0291477	0.446017	0.018174	0.250735	0.000490309	0.392722	0.000508069	0.40194	0.46022	0.31947	0.0132438	0.343283	0.0135193	0.353242	0.00819567	0.235965	0.000226392	0.317833	0.000233535	0.326549	0.00714547	0.342872	0.00734871	0.351089	FALSE
chr18	79718577	T	C	chr18_79718577_T_C	0.0346291	0.344711	0.0346291	0.359089	0.00896064	0.647274	0.000328845	0.421457	0.000328845	0.436159	0.437099	0.33523	0.0153156	0.277189	0.0153156	0.290929	0.00393806	0.428202	0.000145845	0.341371	0.000145845	0.355996	0.00885879	0.254586	0.00885879	0.262764	FALSE
chr18	79770511	G	A	chr18_79770511_G_A	-0.0182149	0.568303	0.0182149	0.552278	0.00798576	0.715257	-0.000153119	0.62585	0.000153119	0.608714	0.293028	0.459947	-0.00515161	0.515431	0.00515161	0.500096	0.00223833	0.566986	-4.12874e-05	0.567523	4.12874e-05	0.550945	-0.00462073	0.454337	0.00462073	0.441247	FALSE
chr18	79777210	G	T	chr18_79777210_G_T	-0.00202475	0.699078	0.0115151	0.69221	0.00846769	0.682133	-3.08927e-05	0.726536	9.56949e-05	0.717388	0.0174715	0.934377	-3.48304e-05	0.919339	0.000183189	0.908524	0.000147322	0.938186	-4.92021e-07	0.917418	1.50506e-06	0.906526	-0.000182606	0.800502	0.00101783	0.790982	FALSE
chr18	79856819	C	T	chr18_79856819_C_T	-0.0634952	0.189775	0.0783094	0.188635	0.0165795	0.307299	-0.00112747	0.235565	0.00143155	0.233248	0.597234	0.242233	-0.0437118	0.140742	0.0503891	0.137607	0.00984502	0.197142	-0.000778791	0.176429	0.000915851	0.173723	-0.0127221	0.170398	0.0163329	0.16879	FALSE
chr18	79912791	C	T	chr18_79912791_C_T	-0.0916572	0.171583	0.0916572	0.167452	0.0162275	0.299348	-0.00155585	0.214203	0.00155585	0.208436	0.789055	0.141631	-0.0730462	0.0969606	0.0730462	0.0946403	0.0128022	0.136386	-0.00124057	0.137268	0.00124057	0.13315	-0.010615	0.262267	0.010615	0.2549	FALSE
chr18	79944512	C	G	chr18_79944512_C_G	-0.140315	0.0700924	0.140315	0.0695045	0.0427166	0.0488978	-0.00627376	0.0547381	0.00627376	0.0543834	0.514861	0.286273	-0.072343	0.0747619	0.072343	0.0721479	0.0218833	0.0576967	-0.00320522	0.0521396	0.00320522	0.0512845	-0.0341188	0.0509056	0.0341188	0.0503361	FALSE
chr18	79950618	C	T	chr18_79950618_C_T	0.00588119	0.761131	0.00784937	0.768982	0.00531785	0.911615	3.52377e-05	0.823141	4.55515e-05	0.829485	0.45835	0.320292	0.00278334	0.572019	0.00367036	0.578867	0.00243611	0.549654	1.65788e-05	0.664318	2.12311e-05	0.671671	0.00146403	0.665236	0.00191498	0.673192	FALSE
chr18	79950980	G	A	chr18_79950980_G_A	0.0730701	0.188365	0.0730701	0.193304	0.0486299	0.0358706	0.00387041	0.0967943	0.00387041	0.0985718	0.753909	0.161653	0.0565752	0.105467	0.0565752	0.109207	0.0369352	0.0199048	0.00301149	0.0624284	0.00301149	0.0641222	0.0093161	0.253658	0.0093161	0.261524	FALSE
chr18	79951127	G	T	chr18_79951127_G_T	0.0182848	0.547431	0.0184468	0.559801	0.0263628	0.130683	0.000546592	0.390131	0.000550448	0.401904	0.84596	0.10362	0.0153513	0.31791	0.0154926	0.328555	0.0222737	0.0554514	0.000458606	0.247058	0.000461969	0.255367	0.00166569	0.69568	0.00167204	0.709044	FALSE
chr18	79951157	A	C	chr18_79951157_A_C	-0.00537978	0.766134	0.00788069	0.761949	0.0124013	0.44378	-7.60706e-05	0.688484	0.000104523	0.682748	0.859744	0.092799	-0.00472296	0.457628	0.00684308	0.453965	0.0106781	0.173048	-6.67696e-05	0.447087	9.08928e-05	0.442187	-0.000288994	0.888533	0.000466837	0.886943	FALSE
chr18	79951357	T	G	chr18_79951357_T_G	0.00374891	0.860313	0.00374891	0.874016	0.0113982	0.497057	3.95183e-05	0.823874	3.95183e-05	0.839243	0.923042	0.0363788	0.00346494	0.599681	0.00346494	0.61487	0.0105253	0.176155	3.65223e-05	0.592397	3.65223e-05	0.609559	0.000179431	0.936919	0.000179431	0.950015	FALSE
chr18	79951388	G	A	chr18_79951388_G_A	-0.000513448	0.718614	0.0102964	0.714816	0.0205392	0.202097	-2.98326e-05	0.549154	0.000204884	0.540362	0.929011	0.0312918	-0.000507786	0.397934	0.00955514	0.391632	0.0190998	0.0728434	-2.84197e-05	0.328926	0.000190309	0.321846	4.28728e-05	0.895686	0.00044937	0.889854	FALSE
chr18	79951964	T	C	chr18_79951964_T_C	-0.00835608	0.75339	0.00848051	0.742574	0.0105625	0.545313	-7.99012e-05	0.748224	8.12758e-05	0.736117	0.937037	0.0252834	-0.00784653	0.495574	0.00796306	0.482176	0.00989435	0.190153	-7.4999e-05	0.531671	7.62864e-05	0.517826	-0.000362037	0.918017	0.000365213	0.910808	FALSE
chr18	79951990	A	G	chr18_79951990_A_G	0.00247498	0.726857	0.00877101	0.732859	0.0103661	0.556086	1.31295e-05	0.688113	8.90602e-05	0.6926	0.93376	0.0276926	0.0023223	0.401247	0.00819845	0.40628	0.00967882	0.195845	1.23701e-05	0.42671	8.32333e-05	0.431945	0.000150849	0.902605	0.000350922	0.907856	FALSE
chr18	79952065	A	G	chr18_79952065_A_G	0.00754011	0.574986	0.0165856	0.584257	0.0132228	0.405077	9.31608e-05	0.516164	0.000222305	0.526946	0.920045	0.0400152	0.00697589	0.300679	0.0152683	0.306702	0.0121644	0.145302	8.62309e-05	0.311121	0.000204624	0.317532	0.000362037	0.826674	0.000724074	0.835919	FALSE
chr18	79952148	G	C	chr18_79952148_G_C	0.118312	0.0893371	0.118312	0.0907508	0.0390281	0.0578832	0.00462074	0.0682647	0.00462074	0.0690242	0.904922	0.0539007	0.107146	0.0417913	0.107146	0.0423996	0.0353191	0.0215689	0.00418484	0.0392374	0.00418484	0.0394793	0.00615622	0.339034	0.00615622	0.350663	TRUE
chr18	79960299	A	G	chr18_79960299_A_G	-0.961884	0.000618014	0.961884	0.000640248	0.0956304	0.00585091	-0.0945821	0.00184106	0.0945821	0.00167739	0.655695	0.208745	-0.645439	0.000824646	0.645439	0.000757403	0.0624091	0.00515086	-0.0629052	0.00126085	0.0629052	0.00136486	-0.211185	0.000752954	0.211185	0.000694398	TRUE
chr18	79960332	T	A	chr18_79960332_T_A	-0.27047	0.029851	0.27047	0.0298203	0.0188707	0.238996	-0.00598763	0.0755165	0.00598763	0.0751036	0.65785	0.207627	-0.190476	0.0226755	0.190476	0.0229474	0.0126647	0.142193	-0.0042983	0.0565415	0.0042983	0.0556404	-0.0479143	0.0327683	0.0479143	0.0326583	FALSE
chr18	79964288	C	T	chr18_79964288_C_T	-0.0157957	0.567785	0.0179548	0.552213	0.010315	0.556897	-0.000158612	0.570281	0.000183725	0.555394	0.832244	0.11522	-0.0130553	0.309865	0.0148728	0.299955	0.00858878	0.224036	-0.000131041	0.357177	0.000152181	0.346653	-0.00143386	0.713172	0.00159264	0.699995	FALSE
chr18	79965625	G	C	chr18_79965625_G_C	-0.0216716	0.0928034	0.125147	0.09431	0.0179354	0.256462	-0.000623923	0.134632	0.00243224	0.136166	0.584977	0.24659	-0.0119726	0.0765802	0.0745081	0.0777052	0.0105976	0.17711	-0.000345898	0.105134	0.00145011	0.106421	-0.00499547	0.0746461	0.0277181	0.0752004	FALSE
chr18	79965655	A	G	chr18_79965655_A_G	0.303116	0.0205887	0.303116	0.0204846	0.0334636	0.0853078	0.0112496	0.035888	0.0112496	0.0356546	0.629034	0.223861	0.197143	0.0184393	0.197143	0.0182371	0.0215915	0.0629583	0.00742399	0.0290675	0.00742399	0.0290162	0.0617511	0.0186846	0.0617511	0.0184659	TRUE
chr18	79965699	A	G	chr18_79965699_A_G	0.0548498	0.225178	0.0548498	0.233423	0.0154115	0.322723	0.000857488	0.241158	0.000857488	0.248203	0.568179	0.255516	0.0309764	0.164247	0.0309764	0.171571	0.00875702	0.21911	0.000484449	0.183561	0.000484449	0.191131	0.0126221	0.179637	0.0126221	0.184638	FALSE
chr18	79971952	C	T	chr18_79971952_C_T	-0.0407272	0.321466	0.0407272	0.308757	0.0131364	0.411675	-0.000533597	0.339461	0.000533597	0.327816	0.505278	0.287497	-0.0208074	0.247975	0.0208074	0.237213	0.00692042	0.28538	-0.000284117	0.27195	0.000284117	0.260752	-0.00937168	0.253734	0.00937168	0.245753	FALSE
chr18	79972180	C	T	chr18_79972180_C_T	-0.1803	0.0507154	0.1803	0.05041	0.0380312	0.06581	-0.00762205	0.0518881	0.00762205	0.0516715	0.424838	0.342614	-0.082673	0.071113	0.082673	0.0689822	0.0173303	0.0955842	-0.00370945	0.0578435	0.00370945	0.0564808	-0.0442431	0.0340395	0.0442431	0.0335153	FALSE
chr18	79972269	C	T	chr18_79972269_C_T	0.0309611	0.396368	0.0326556	0.406167	0.0156111	0.33145	0.000619615	0.367392	0.000640504	0.374699	0.366912	0.387766	0.013683	0.343637	0.0141176	0.352519	0.0060915	0.324266	0.000284871	0.325632	0.000290228	0.334964	0.00759642	0.312984	0.00798387	0.319115	FALSE
chr18	79982916	G	A	chr18_79982916_G_A	-0.378213	0.017741	0.378213	0.0170689	0.0399592	0.0616094	-0.0196704	0.0304539	0.0196704	0.0302849	0.578629	0.249577	-0.246507	0.0178386	0.246507	0.018074	0.0243912	0.0547385	-0.0132247	0.0263397	0.0132247	0.0259605	-0.0785239	0.0160552	0.0785239	0.0157537	TRUE
chr18	79988525	A	C	chr18_79988525_A_C	0.0223849	0.501893	0.0223849	0.515255	0.0246671	0.145903	0.000542786	0.34796	0.000542786	0.359555	0.962969	0.00920395	0.0217134	0.244408	0.0217134	0.254854	0.0237582	0.0488968	0.000526347	0.19545	0.000526347	0.202917	0.000646268	0.835216	0.000646268	0.849744	FALSE
chr18	79988659	G	A	chr18_79988659_G_A	-0.0762783	0.16768	0.0762783	0.163009	0.0206814	0.198476	-0.00156021	0.169881	0.00156021	0.165837	0.959282	0.0109551	-0.0734562	0.0728543	0.0734562	0.0706561	0.019826	0.0677843	-0.00150181	0.0940584	0.00150181	0.0908643	-0.00240564	0.615601	0.00240564	0.600716	FALSE
chr18	79988701	G	C	chr18_79988701_G_C	0.0265187	0.430904	0.0299787	0.439117	0.0134179	0.399369	0.000433735	0.416899	0.000469186	0.426174	0.95482	0.0131806	0.0251136	0.214222	0.0284566	0.219332	0.0127843	0.136482	0.000409991	0.243167	0.000444244	0.249026	0.000882862	0.788329	0.000984486	0.79766	FALSE
chr18	79988859	G	C	chr18_79988859_G_C	-0.0004825	0.708247	0.00974801	0.711191	0.0133726	0.401764	8.30566e-06	0.63388	0.000131338	0.636739	0.929597	0.0312026	-0.000455974	0.403086	0.00913309	0.405619	0.0124252	0.140844	7.63546e-06	0.39178	0.000122946	0.394454	-6.51031e-05	0.89955	0.000379504	0.903493	FALSE
chr18	79988972	C	T	chr18_79988972_C_T	-0.0603132	0.242792	0.0603132	0.235877	0.017266	0.277217	-0.0011661	0.246995	0.0011661	0.240794	0.902323	0.0547402	-0.0548978	0.118361	0.0548978	0.1143	0.0156054	0.103132	-0.00105982	0.14531	0.00105982	0.141072	-0.0030392	0.566958	0.0030392	0.550374	FALSE
chr18	79988975	G	A	chr18_79988975_G_A	-0.04287	0.343007	0.04287	0.334325	0.0137704	0.393423	-0.000627735	0.359048	0.000627735	0.349199	0.901408	0.0556895	-0.0390658	0.170807	0.0390658	0.164436	0.0124239	0.14462	-0.000571376	0.212855	0.000571376	0.205682	-0.00217381	0.657533	0.00217381	0.641281	FALSE
chr18	79989181	C	T	chr18_79989181_C_T	0.0250569	0.455076	0.0264364	0.466586	0.00893527	0.641163	0.000227893	0.529359	0.000245306	0.540058	0.812109	0.127183	0.0205124	0.248752	0.0216527	0.25593	0.00728556	0.269976	0.000186416	0.336138	0.00020081	0.344108	0.00243422	0.596026	0.00251362	0.608055	FALSE
chr18	79989211	G	T	chr18_79989211_G_T	0.108465	0.110667	0.118616	0.111458	0.0484597	0.0400128	0.00635198	0.0745316	0.00681688	0.0742129	0.79832	0.135337	0.0889534	0.0634424	0.0968691	0.0633146	0.0386908	0.0193451	0.00515135	0.047388	0.00551388	0.0472565	0.0112231	0.217212	0.012341	0.220462	TRUE
chr18	80005220	C	T	chr18_80005220_C_T	-0.0818754	0.16232	0.0818754	0.157082	0.0171199	0.281139	-0.00147383	0.189694	0.00147383	0.184939	0.274745	0.479929	-0.0223821	0.240208	0.0223821	0.229659	0.00483097	0.37991	-0.0004173	0.233048	0.0004173	0.223293	-0.0209108	0.106173	0.0209108	0.104127	FALSE
chr18	80005310	T	C	chr18_80005310_T_C	-0.0118597	0.267831	0.0501735	0.267181	0.0145389	0.369824	-0.000202445	0.288573	0.000813658	0.287348	0.249712	0.508928	-0.00454559	0.331413	0.013376	0.328336	0.00363113	0.453306	-8.3787e-05	0.322975	0.000213429	0.322069	-0.00337425	0.190669	0.0131334	0.189106	FALSE
chr18	80033240	C	A	chr18_80033240_C_A	0.0185275	0.518081	0.0205467	0.531573	0.00762288	0.743446	0.000153636	0.588315	0.000169705	0.601516	0.83618	0.111467	0.0153092	0.289279	0.0170616	0.297612	0.00637379	0.303162	0.000126877	0.380169	0.000140823	0.390268	0.00168951	0.661313	0.00183877	0.673599	FALSE
chr18	80033710	A	G	chr18_80033710_A_G	0.0651678	0.202245	0.0651678	0.209097	0.0197734	0.21997	0.00139857	0.195981	0.00139857	0.201488	0.977466	0.00300382	0.0637834	0.088599	0.0637834	0.0919089	0.019318	0.0725649	0.00136813	0.107385	0.00136813	0.110516	0.00144338	0.706855	0.00144338	0.721895	FALSE
chr18	80033734	T	C	chr18_80033734_T_C	0.056265	0.231661	0.056265	0.240501	0.0200482	0.209427	0.00114991	0.208708	0.00114991	0.215316	0.980158	0.00222796	0.055035	0.100281	0.055035	0.104225	0.0196566	0.0684027	0.00112506	0.113646	0.00112506	0.117579	0.00133541	0.724798	0.00133541	0.739172	FALSE
chr18	80033825	G	T	chr18_80033825_G_T	-0.00648855	0.489435	0.0239896	0.483187	0.0140302	0.384044	1.16562e-05	0.46054	0.000380547	0.453405	0.98687	0.000873375	-0.0062961	0.249579	0.0237598	0.244764	0.0138662	0.124525	1.38649e-05	0.277066	0.000377501	0.271638	-0.000236594	0.934348	0.000271528	0.930339	FALSE
chr18	80033872	T	C	chr18_80033872_T_C	-0.0809134	0.171807	0.0809134	0.169025	0.0499859	0.0339296	-0.00429186	0.0925576	0.00429186	0.0912294	0.988899	0.000561481	-0.0797487	0.074856	0.0797487	0.0731394	0.0493852	0.00994515	-0.00422873	0.0494593	0.00422873	0.0484378	-0.00159741	0.723498	0.00159741	0.708979	TRUE
chr18	80034026	C	T	chr18_80034026_C_T	0.00840463	0.224142	0.0643516	0.226471	0.0203391	0.209503	0.000383509	0.216474	0.00142367	0.217955	0.993406	0.000234001	0.0080634	0.101061	0.0639081	0.102466	0.0201945	0.0669599	0.000374545	0.118895	0.00141303	0.120357	0.000504946	0.844817	0.000679613	0.850494	FALSE
chr18	80034297	C	T	chr18_80034297_C_T	0.015082	0.494427	0.0223548	0.504046	0.0083072	0.694127	0.00011962	0.553652	0.000183595	0.56435	0.993007	0.000236255	0.0150675	0.231828	0.0222474	0.238086	0.00824656	0.234175	0.000119503	0.320934	0.000182662	0.328685	1.58788e-05	0.944552	0.000168315	0.952893	FALSE
chr18	80034298	T	G	chr18_80034298_T_G	-0.0206219	0.475767	0.0254598	0.468422	0.0214638	0.186867	-0.000482799	0.361707	0.000565648	0.355842	0.992951	0.000234909	-0.0204626	0.227427	0.0252399	0.222899	0.0213151	0.0597773	-0.00047889	0.200928	0.000560701	0.197205	-0.000262	0.927321	0.00032234	0.920745	FALSE
chr18	80034410	C	T	chr18_80034410_C_T	-0.162918	0.0533405	0.187363	0.0538076	0.0936999	0.00594498	-0.0138697	0.0221171	0.0163864	0.0226635	0.98951	0.000569688	-0.162061	0.0210421	0.18609	0.0216238	0.0926569	0.00109177	-0.0137948	0.0114778	0.0162688	0.0116519	-0.00158312	0.650748	0.00211029	0.64079	TRUE
chr18	80034810	G	A	chr18_80034810_G_A	0.000688929	0.705812	0.0106651	0.705208	0.00626778	0.85718	1.34358e-05	0.769624	7.10592e-05	0.769267	0.909037	0.0487003	0.000612069	0.408913	0.0097321	0.406768	0.00569984	0.330844	1.21495e-05	0.513916	6.48427e-05	0.511759	1.58788e-06	0.890358	0.000468425	0.888635	FALSE
chr18	80108244	C	A	chr18_80108244_C_A	0.0106943	0.448447	0.0270885	0.454906	0.0134372	0.399972	0.000194335	0.423838	0.000411533	0.430329	0.490316	0.299915	0.00547518	0.334997	0.0131749	0.340536	0.00657865	0.292328	9.65441e-05	0.333436	0.000198756	0.339335	0.00319641	0.340417	0.00715023	0.343596	FALSE
chr18	80109111	C	T	chr18_80109111_C_T	-0.0171156	0.522267	0.0206291	0.509836	0.00747822	0.758957	-0.000118355	0.604784	0.000151221	0.591613	0.944435	0.0194449	-0.0161794	0.255501	0.0194721	0.247696	0.00705076	0.274476	-0.00011167	0.360881	0.000142472	0.350661	-0.000587516	0.853268	0.00068914	0.841895	FALSE
chr18	80109143	T	G	chr18_80109143_T_G	0.0104199	0.64043	0.0144679	0.64853	0.0145962	0.359396	0.00016536	0.58114	0.000202263	0.58832	0.948724	0.0166037	0.00984453	0.353594	0.0136824	0.359526	0.0138194	0.124015	0.000156234	0.351896	0.000191221	0.358416	0.000341394	0.868737	0.000541468	0.875517	FALSE
chr18	80109435	G	T	chr18_80109435_G_T	0.00383982	0.601815	0.0150546	0.603933	0.00830595	0.690622	3.34799e-05	0.631666	0.000124024	0.634162	0.95082	0.0155319	0.00355366	0.306736	0.0142686	0.309362	0.00790894	0.24431	3.1233e-05	0.381925	0.000117748	0.384486	9.84486e-05	0.874618	0.000514474	0.87578	FALSE
chr18	80109947	C	G	chr18_80109947_C_G	-0.0858635	0.150048	0.0858635	0.146307	0.0414345	0.0534584	-0.00377324	0.0923267	0.00377324	0.0905915	0.816157	0.125675	-0.0703462	0.0794949	0.0703462	0.0768273	0.0340359	0.0244968	-0.00310865	0.0566638	0.00310865	0.0557969	-0.00834114	0.288029	0.00834114	0.278544	FALSE
chr18	80147226	G	C	chr18_80147226_G_C	0.0467909	0.269958	0.0467909	0.280563	0.0136627	0.390577	0.000668314	0.295563	0.000668314	0.306353	0.688731	0.196214	0.0318389	0.163552	0.0318389	0.171614	0.00941476	0.203595	0.000454936	0.19859	0.000454936	0.207278	0.00849993	0.274867	0.00849993	0.283125	FALSE
chr18	80147240	T	C	chr18_80147240_T_C	0.00084589	0.677201	0.0118629	0.674535	0.00798721	0.715565	-4.04217e-06	0.698351	9.46265e-05	0.694151	0.6962	0.192426	0.000351465	0.418999	0.00811746	0.415906	0.00555673	0.337914	-4.41968e-06	0.481246	6.49476e-05	0.476536	0.000290582	0.648667	0.00210712	0.646174	FALSE
chr18	80147457	T	C	chr18_80147457_T_C	-0.0802067	0.194735	0.0802067	0.191392	0.0251282	0.141834	-0.00223288	0.169406	0.00223288	0.166372	0.852162	0.0994263	-0.0678562	0.10194	0.0678562	0.098876	0.0213607	0.0596157	-0.00188731	0.103088	0.00188731	0.100578	-0.0066691	0.381879	0.0066691	0.372428	FALSE
chr18	80147638	A	G	chr18_80147638_A_G	0.00631801	0.720625	0.00897409	0.732889	0.0222119	0.178161	0.000119239	0.553668	0.000184491	0.565564	0.892537	0.0647116	0.00564753	0.418852	0.0079909	0.429232	0.0198016	0.0690432	0.000106507	0.339086	0.000164077	0.348614	0.000357273	0.86226	0.000522413	0.873933	FALSE
chr18	80147982	C	T	chr18_80147982_C_T	-0.0332366	0.386911	0.0332366	0.374099	0.0143537	0.365719	-0.000525109	0.368287	0.000525109	0.356877	0.885922	0.0703959	-0.0293428	0.195734	0.0293428	0.187977	0.0126578	0.140046	-0.000461611	0.222672	0.000461611	0.214405	-0.00215793	0.648718	0.00215793	0.632197	FALSE
chr18	80157815	A	C	chr18_80157815_A_C	-0.00901966	0.745082	0.00901966	0.730314	0.00766507	0.743302	-6.75425e-05	0.76234	6.75425e-05	0.746409	0.647324	0.216913	-0.00593823	0.482501	0.00593823	0.468054	0.00495704	0.366652	-4.43979e-05	0.546682	4.43979e-05	0.529565	-0.00164187	0.706271	0.00164187	0.691511	FALSE
chr18	80158023	T	C	chr18_80158023_T_C	0.066059	0.191006	0.066059	0.198439	0.0159769	0.305213	0.00109458	0.215519	0.00109458	0.222928	0.687324	0.196476	0.0460969	0.118184	0.0460969	0.123077	0.0109756	0.166734	0.000762711	0.146851	0.000762711	0.152445	0.0115534	0.20345	0.0115534	0.20971	FALSE
chr18	80158132	T	C	chr18_80158132_T_C	0.00314057	0.820628	0.00535465	0.829923	0.00662406	0.822708	1.9503e-05	0.834774	3.79378e-05	0.844193	0.629039	0.225571	0.00189327	0.563743	0.00324836	0.573231	0.00412237	0.414077	1.15462e-05	0.619999	2.2829e-05	0.630233	0.00074948	0.757532	0.00113692	0.767402	FALSE
chr18	80159567	C	G	chr18_80159567_C_G	-0.0172808	0.478499	0.0246027	0.471397	0.0105474	0.544881	-0.000208419	0.504493	0.000264156	0.496539	0.802361	0.13549	-0.0142063	0.261574	0.0199402	0.256591	0.0084642	0.228567	-0.000170846	0.318506	0.000214494	0.312006	-0.00177366	0.601905	0.00257078	0.594511	FALSE
chr18	80159596	G	A	chr18_80159596_G_A	0.257373	0.0279282	0.257373	0.027487	0.0496186	0.0344475	0.0137184	0.0275923	0.0137184	0.027222	0.837356	0.1124	0.21519	0.0147848	0.21519	0.0146643	0.0415331	0.0156079	0.0114688	0.017009	0.0114688	0.0167113	0.0235149	0.091575	0.0235149	0.0929898	TRUE
chr18	80167710	G	A	chr18_80167710_G_A	-0.0204406	0.479658	0.0253058	0.467595	0.0112391	0.50502	-0.000244493	0.491462	0.000300153	0.481546	0.411515	0.356674	-0.00790152	0.398144	0.00995047	0.388286	0.00455618	0.390164	-9.20658e-05	0.416575	0.000115507	0.406132	-0.00530352	0.370001	0.00650079	0.362981	FALSE
chr18	80168314	C	A	chr18_80168314_C_A	-0.0217154	0.540199	0.0217154	0.524389	0.00659555	0.814421	-0.000153498	0.64584	0.000153498	0.628757	0.715364	0.182589	-0.0153036	0.346986	0.0153036	0.334133	0.00467444	0.384573	-0.000107684	0.461362	0.000107684	0.445627	-0.00332502	0.564669	0.00332502	0.55022	FALSE
chr18	80168455	T	G	chr18_80168455_T_G	0.00718511	0.658486	0.0125985	0.665783	0.0102516	0.562916	9.12284e-05	0.635974	0.000136807	0.643125	0.718766	0.180893	0.00505388	0.402954	0.00908218	0.406265	0.00733368	0.264264	6.54821e-05	0.430734	9.88249e-05	0.434248	0.00116709	0.65701	0.00196738	0.662931	FALSE
chr18	80175614	G	A	chr18_80175614_G_A	-0.217409	0.0341017	0.217409	0.0339081	0.0348463	0.0780095	-0.00796082	0.0453244	0.00796082	0.0451717	0.752691	0.159129	-0.164798	0.0223383	0.164798	0.0222001	0.0263214	0.0420219	-0.00605669	0.0307115	0.00605669	0.0304293	-0.0315448	0.0565638	0.0315448	0.0557521	TRUE
chr18	80254080	T	G	chr18_80254080_T_G	0.156112	0.0687651	0.156112	0.069352	0.0194043	0.22757	0.00339402	0.106616	0.00339402	0.108395	0.503751	0.293457	0.0731045	0.0724609	0.0731045	0.0750936	0.00951254	0.199806	0.00155342	0.0959476	0.00155342	0.0987155	0.0379059	0.0486083	0.0379059	0.0489274	FALSE
chr19	344005	C	G	chr19_344005_C_G	0.059778	0.245602	0.059778	0.254744	0.0354769	0.0901139	0.00217156	0.156374	0.00217156	0.160745	0.814871	0.123327	0.0489272	0.155216	0.0489272	0.160618	0.029021	0.0482102	0.00178685	0.112889	0.00178685	0.116196	0.0058307	0.416031	0.0058307	0.429122	FALSE
chr19	344522	G	A	chr19_344522_G_A	0.0166033	0.352202	0.0417433	0.356146	0.00973667	0.64808	0.000132244	0.436435	0.000402287	0.439531	0.955508	0.0046728	0.0157569	0.19435	0.0398379	0.197049	0.0092959	0.299031	0.000125589	0.294327	0.000383707	0.297476	0.000606571	0.781957	0.00144497	0.785116	FALSE
chr19	344886	T	C	chr19_344886_T_C	0.0949794	0.145156	0.0949794	0.150465	0.0213792	0.225163	0.00213786	0.159556	0.00213786	0.163972	0.974992	0.00111743	0.0924509	0.0711988	0.0924509	0.0742537	0.0208165	0.090007	0.00207839	0.100799	0.00207839	0.103512	0.0025152	0.65113	0.0025152	0.665185	FALSE
chr19	352289	G	A	chr19_352289_G_A	-0.0988838	0.152722	0.0988838	0.147856	0.0196791	0.258612	-0.00206531	0.181274	0.00206531	0.176767	0.567467	0.373077	-0.0614409	0.142205	0.0614409	0.137133	0.0114389	0.234651	-0.00129873	0.165636	0.00129873	0.161655	-0.0206377	0.130841	0.0206377	0.127334	FALSE
chr19	352335	C	T	chr19_352335_C_T	-0.147969	0.107636	0.158183	0.10444	0.02302	0.207024	-0.00429413	0.137014	0.00443553	0.134489	0.565784	0.375998	-0.0861668	0.111841	0.091968	0.108313	0.0126672	0.20414	-0.00241383	0.132244	0.00249414	0.129286	-0.0308509	0.0869519	0.0333344	0.0849298	FALSE
chr19	352341	C	T	chr19_352341_C_T	0.162168	0.0702463	0.162168	0.0733807	0.0301117	0.128066	0.0054867	0.0830001	0.0054867	0.0857105	0.598064	0.34062	0.0999539	0.0690782	0.0999539	0.0725011	0.0185976	0.117174	0.00347772	0.0766648	0.00347772	0.0796458	0.0347667	0.0589113	0.0347667	0.0612378	FALSE
chr19	362283	C	T	chr19_362283_C_T	-0.0593097	0.27994	0.0593097	0.270468	0.0129114	0.475055	-0.000898077	0.332813	0.000898077	0.322921	0.429841	0.53676	-0.024566	0.311742	0.024566	0.30124	0.00538404	0.505115	-0.000365863	0.3445	0.000365863	0.334041	-0.0150007	0.20299	0.0150007	0.196183	FALSE
chr19	362432	G	C	chr19_362432_G_C	0.00777224	0.500515	0.0246891	0.509037	0.0210505	0.251234	-0.000109535	0.426541	0.000520536	0.436306	0.382684	0.589465	0.0037559	0.512007	0.00968246	0.518768	0.00777548	0.370316	-2.67237e-05	0.44146	0.000194012	0.449185	0.00226432	0.40602	0.00649126	0.413766	FALSE
chr19	459707	T	C	chr19_459707_T_C	0.0366316	0.371362	0.0366316	0.383076	0.00992309	0.636256	0.00037426	0.440707	0.00037426	0.454768	0.784337	0.159233	0.0286089	0.247415	0.0286089	0.255488	0.00777588	0.364838	0.000292084	0.331072	0.000292084	0.341091	0.0044683	0.496553	0.0044683	0.5101	FALSE
chr19	460274	C	G	chr19_460274_C_G	0.024001	0.333225	0.0486878	0.335483	0.0111262	0.566311	0.00031135	0.399576	0.000587101	0.400964	0.890816	0.0441705	0.0212447	0.202786	0.0434041	0.203799	0.00991923	0.276155	0.000275538	0.283861	0.000523086	0.28485	0.00155454	0.641568	0.00280579	0.64581	FALSE
chr19	460343	G	A	chr19_460343_G_A	0.185401	0.0547062	0.185401	0.0574252	0.0555072	0.033221	0.0117637	0.0396105	0.0117637	0.0413527	0.903501	0.0332506	0.167136	0.0285568	0.167136	0.0304234	0.0500967	0.0134237	0.0105959	0.0248471	0.0105959	0.0262607	0.0103149	0.271121	0.0103149	0.280117	TRUE
chr19	462238	T	G	chr19_462238_T_G	-0.0575028	0.269431	0.0575028	0.261421	0.038337	0.0749791	-0.0021794	0.158325	0.0021794	0.154379	0.800367	0.137821	-0.0464088	0.173451	0.0464088	0.167611	0.0306004	0.0416079	-0.00175309	0.115766	0.00175309	0.112857	-0.00605142	0.429158	0.00605142	0.417541	FALSE
chr19	462388	C	G	chr19_462388_C_G	0.000113106	0.796696	0.00734971	0.800987	0.0171079	0.316985	6.56834e-06	0.681118	0.000124027	0.68555	0.749694	0.196215	-6.46638e-05	0.629377	0.00543247	0.632649	0.0128209	0.195096	2.42858e-06	0.550487	9.15329e-05	0.554107	0.00016514	0.819154	0.00112422	0.823597	FALSE
chr19	474588	A	G	chr19_474588_A_G	0.00595723	0.820346	0.00664646	0.830314	0.0104457	0.604109	5.98689e-05	0.797247	6.72183e-05	0.807978	0.434311	0.533583	0.00253841	0.755275	0.00283554	0.762954	0.00453192	0.564908	2.54392e-05	0.743705	2.86075e-05	0.752672	0.00155295	0.75055	0.00168951	0.761416	FALSE
chr19	474607	C	G	chr19_474607_C_G	-0.00781507	0.815033	0.00781507	0.799994	0.0153805	0.372476	-0.000124014	0.724495	0.000124014	0.70808	0.423218	0.545726	-0.00337126	0.749024	0.00337126	0.736808	0.00648733	0.432458	-5.33691e-05	0.678504	5.33691e-05	0.664533	-0.00190546	0.751882	0.00190546	0.737086	FALSE
chr19	475304	C	T	chr19_475304_C_T	-0.000218503	0.836106	0.00603662	0.830444	0.0060235	0.902932	-3.69641e-06	0.877365	3.63794e-05	0.871208	0.331543	0.645738	0.000180162	0.799204	0.00221233	0.792887	0.00199619	0.798365	1.76498e-07	0.845143	1.32632e-05	0.838064	6.35153e-05	0.767537	0.00164187	0.762178	FALSE
chr19	488623	G	A	chr19_488623_G_A	-0.0290914	0.442453	0.0320793	0.431608	0.00822471	0.748126	-0.000237574	0.549409	0.000265279	0.535671	0.902703	0.0344674	-0.0262919	0.270305	0.0289712	0.263579	0.00742133	0.381126	-0.000214644	0.393398	0.000239487	0.38459	-0.00164981	0.75103	0.00178319	0.739756	FALSE
chr19	488640	A	G	chr19_488640_A_G	-0.0118736	0.40418	0.0350047	0.400628	0.00823095	0.737618	-0.000116624	0.507814	0.000305669	0.50295	0.907474	0.0306033	-0.0108057	0.240939	0.0318175	0.238596	0.00747319	0.377753	-0.00010606	0.360319	0.000277875	0.357097	-0.000497007	0.747884	0.00174508	0.743072	FALSE
chr19	488894	G	A	chr19_488894_G_A	0.00788897	0.739272	0.00987444	0.748196	0.00701651	0.83258	5.62097e-05	0.774455	6.96803e-05	0.784033	0.94269	0.00899035	0.00744872	0.505804	0.00931422	0.512713	0.00661286	0.424738	5.30551e-05	0.591611	6.57116e-05	0.600425	0.000285819	0.93149	0.000346158	0.94002	FALSE
chr19	489058	G	A	chr19_489058_G_A	0.0024662	0.514807	0.0243962	0.514138	0.0194641	0.258272	7.4794e-05	0.418428	0.000472347	0.416506	0.948445	0.00674628	0.00249604	0.315575	0.0231162	0.314921	0.0184656	0.109847	7.37399e-05	0.285233	0.000447722	0.283887	5.55758e-05	0.856044	0.000903504	0.854034	FALSE
chr19	489150	G	A	chr19_489150_G_A	-0.0390334	0.378692	0.0390334	0.366948	0.0357255	0.0872475	-0.00133918	0.222433	0.00133918	0.21671	0.942677	0.00884591	-0.0368186	0.214689	0.0368186	0.207929	0.0336717	0.0340399	-0.00126286	0.145704	0.00126286	0.141724	-0.00152278	0.786704	0.00152278	0.772422	FALSE
chr19	489166	A	G	chr19_489166_A_G	0.0410213	0.335849	0.0456285	0.34318	0.0293772	0.131058	0.00104675	0.242333	0.00118599	0.246757	0.942554	0.00895943	0.0385844	0.190981	0.0428991	0.196228	0.0277225	0.0529725	0.00098674	0.159921	0.00111715	0.162605	0.00162281	0.742195	0.00176255	0.751939	FALSE
chr19	489201	C	T	chr19_489201_C_T	0.0354099	0.378286	0.037839	0.38669	0.0184539	0.285264	0.000653075	0.342958	0.000695504	0.348891	0.938606	0.0106066	0.0330994	0.223703	0.0354051	0.227802	0.0173086	0.124212	0.000609923	0.232615	0.000650197	0.236489	0.0012973	0.780936	0.0013894	0.791619	FALSE
chr19	489311	G	A	chr19_489311_G_A	-0.00407552	0.863582	0.00551823	0.854726	0.00828961	0.738008	-3.70846e-05	0.859976	4.78701e-05	0.850446	0.925925	0.0175489	-0.00375398	0.651239	0.00510636	0.644554	0.00766619	0.371529	-3.4144e-05	0.685835	4.42543e-05	0.678047	-0.000171491	0.96749	0.000235006	0.959106	FALSE
chr19	489381	G	A	chr19_489381_G_A	0.00889186	0.720369	0.0117356	0.725759	0.0125428	0.491155	0.000149013	0.674747	0.000177011	0.680139	0.916755	0.0237082	0.00821097	0.538516	0.010798	0.54339	0.0115115	0.229571	0.000137514	0.533532	0.000162975	0.537858	0.000373152	0.915716	0.000493831	0.918304	FALSE
chr19	489459	G	A	chr19_489459_G_A	-0.0213759	0.563641	0.0213759	0.548751	0.00767741	0.784609	-0.000165492	0.641985	0.000165492	0.624933	0.897894	0.0385692	-0.0192095	0.357609	0.0192095	0.347513	0.00689582	0.41067	-0.00014881	0.471777	0.00014881	0.458639	-0.00118297	0.830659	0.00118297	0.816481	FALSE
chr19	489560	C	G	chr19_489560_C_G	-0.000120857	0.627803	0.0166294	0.627177	0.0154175	0.372711	-3.14997e-05	0.569981	0.00024562	0.568847	0.86452	0.0707164	-4.9558e-05	0.445196	0.0142861	0.443697	0.0133329	0.184919	-2.62181e-05	0.433642	0.000211044	0.432488	-0.000160376	0.816504	0.00121155	0.817337	FALSE
chr19	489631	T	G	chr19_489631_T_G	0.00574357	0.649143	0.0148771	0.652674	0.0121422	0.518736	0.000117432	0.615838	0.000210302	0.618675	0.831494	0.106458	0.00487238	0.469028	0.0124604	0.471672	0.0101547	0.276108	0.000100091	0.48113	0.000177318	0.483429	0.000368388	0.806768	0.00123855	0.809676	FALSE
chr19	495880	T	C	chr19_495880_T_C	0.0236069	0.160799	0.104866	0.16075	0.0325525	0.108798	0.000554093	0.134056	0.00377478	0.133394	0.597556	0.360272	0.0121698	0.148946	0.0613885	0.148787	0.0194474	0.104413	0.000255768	0.121935	0.00220773	0.121658	0.00580053	0.130045	0.0234991	0.129838	FALSE
chr19	495935	G	A	chr19_495935_G_A	-0.0067499	0.743261	0.0101246	0.736507	0.00944435	0.662326	-6.54135e-05	0.753228	9.40737e-05	0.745531	0.578397	0.378751	-0.00372311	0.642831	0.00565008	0.63712	0.00540075	0.50468	-3.49825e-05	0.674954	5.13497e-05	0.669018	-0.00174985	0.674725	0.0025025	0.667879	FALSE
chr19	498334	G	A	chr19_498334_G_A	-0.0334371	0.448523	0.0365131	0.440934	0.0163212	0.369844	-0.00088705	0.416068	0.000923696	0.409693	0.535233	0.425422	-0.0184846	0.399742	0.0202937	0.393588	0.00890403	0.327374	-0.000498761	0.376534	0.000520314	0.370938	-0.00795529	0.383503	0.0086222	0.376458	FALSE
chr19	506683	C	G	chr19_506683_C_G	-0.0222763	0.322834	0.0545089	0.324239	0.013037	0.467698	-0.000257487	0.376784	0.000680521	0.379459	0.946522	0.00663926	-0.0222262	0.184614	0.0525529	0.185642	0.0123322	0.20638	-0.000257118	0.255351	0.000655384	0.25703	-0.000235006	0.794278	0.00138146	0.794854	FALSE
chr19	506706	C	T	chr19_506706_C_T	-0.025462	0.519876	0.025462	0.507056	0.00794304	0.762305	-0.000211027	0.609051	0.000211027	0.593627	0.95035	0.00521386	-0.0241534	0.316858	0.0241534	0.307138	0.00752124	0.376218	-0.000199356	0.436498	0.000199356	0.424498	-0.000733601	0.896224	0.000733601	0.882183	FALSE
chr19	506712	G	A	chr19_506712_G_A	-0.0154913	0.692518	0.0154913	0.678605	0.00489011	0.960413	-7.0902e-05	0.83059	7.0902e-05	0.816382	0.951666	0.00480552	-0.0147425	0.490082	0.0147425	0.47775	0.00464776	0.556713	-6.73814e-05	0.668415	6.73814e-05	0.655307	-0.000481128	0.936239	0.000481128	0.922559	FALSE
chr19	506934	C	A	chr19_506934_C_A	0.00929004	0.475739	0.0295528	0.48313	0.0217606	0.218135	0.000221256	0.376566	0.000693794	0.38263	0.984964	0.000331858	0.00925327	0.289071	0.0291859	0.292376	0.0214526	0.0858216	0.000221036	0.25402	0.000685875	0.258206	3.17576e-05	0.917969	0.000444607	0.926744	FALSE
chr19	507251	G	A	chr19_507251_G_A	-0.071172	0.283336	0.071172	0.275425	0.0137986	0.438506	-0.00127972	0.33811	0.00127972	0.329497	0.998098	2.7464e-05	-0.0710109	0.158612	0.0710109	0.151882	0.0137705	0.180448	-0.00127681	0.22503	0.00127681	0.219338	-0.000379504	0.943669	0.000379504	0.934806	FALSE
chr19	510818	T	C	chr19_510818_T_C	0.0269964	0.291153	0.0536097	0.294936	0.0257014	0.169681	0.000754093	0.233369	0.0013938	0.235286	0.934738	0.0113231	0.0250153	0.165698	0.0499559	0.167627	0.0240842	0.0711569	0.0007038	0.155651	0.00130339	0.157148	0.00120997	0.70025	0.00214999	0.704271	FALSE
chr19	524515	C	G	chr19_524515_C_G	0.000274177	0.752449	0.00969748	0.752087	0.0260252	0.161434	3.88118e-05	0.558876	0.000236702	0.558191	0.480587	0.480088	-0.000145684	0.660843	0.00500976	0.659906	0.0120757	0.213308	1.33221e-05	0.511775	0.000119754	0.511136	0.000188958	0.696999	0.00220239	0.696715	FALSE
chr19	531576	C	T	chr19_531576_C_T	-0.0504688	0.328907	0.0504688	0.318603	0.026372	0.154881	-0.00132976	0.251257	0.00132976	0.24429	0.989571	0.000200898	-0.0499117	0.18112	0.0499117	0.175061	0.0260969	0.0581668	-0.00131505	0.161391	0.00131505	0.157376	-0.000736777	0.895247	0.000736777	0.881386	FALSE
chr19	531625	G	A	chr19_531625_G_A	-0.0813595	0.222982	0.0813595	0.216462	0.019321	0.263193	-0.00162977	0.242691	0.00162977	0.236387	0.990998	0.000171715	-0.0807048	0.118884	0.0807048	0.114128	0.0191452	0.103376	-0.00161653	0.155288	0.00161653	0.151111	-0.000979723	0.860517	0.000979723	0.845962	FALSE
chr19	532347	C	T	chr19_532347_C_T	0.0191001	0.570888	0.0191001	0.584868	0.00965981	0.646239	0.000221239	0.585653	0.000221239	0.601402	0.844143	0.0926888	0.0159983	0.38232	0.0159983	0.392438	0.00810249	0.35589	0.000183953	0.442179	0.000183953	0.453326	0.00163711	0.747242	0.00163711	0.762037	FALSE
chr19	543737	G	C	chr19_543737_G_C	0.0341394	0.383013	0.0375546	0.392689	0.0184274	0.289928	0.000659572	0.341761	0.000714093	0.349454	0.833555	0.105623	0.0285452	0.248389	0.0314113	0.254246	0.0153765	0.151572	0.00055252	0.247654	0.000598276	0.253007	0.00305826	0.57716	0.00339807	0.58917	FALSE
chr19	550149	A	G	chr19_550149_A_G	0.0136353	0.664202	0.0141102	0.676562	0.00990245	0.635909	0.000134227	0.67514	0.00013785	0.687838	0.419423	0.548764	0.00566954	0.632591	0.00588126	0.642058	0.00410249	0.603837	5.55805e-05	0.645136	5.71958e-05	0.655778	0.00355527	0.576181	0.00365689	0.587401	FALSE
chr19	556308	G	T	chr19_556308_G_T	-0.100142	0.148748	0.100142	0.143633	0.0260697	0.16585	-0.00288006	0.145085	0.00288006	0.141101	0.63235	0.319453	-0.0643024	0.127731	0.0643024	0.123078	0.0166398	0.137076	-0.00186317	0.126323	0.00186317	0.122518	-0.0198199	0.139585	0.0198199	0.134796	FALSE
chr19	556396	A	G	chr19_556396_A_G	0.0186554	0.576926	0.0186554	0.591851	0.0124152	0.5002	0.000235319	0.540387	0.000235319	0.556454	0.624087	0.326914	0.0120304	0.451871	0.0120304	0.463155	0.00773556	0.369481	0.000150657	0.451292	0.000150657	0.464159	0.00366007	0.547871	0.00366007	0.562051	FALSE
chr19	556692	A	G	chr19_556692_A_G	0.24033	0.0364799	0.24033	0.0383415	0.0406286	0.0677144	0.0108541	0.0427309	0.0108541	0.0444372	0.54968	0.400263	0.140587	0.0445159	0.140587	0.0466911	0.0223418	0.0822451	0.00644441	0.0448786	0.00644441	0.0465694	0.0533417	0.0263013	0.0533417	0.0273716	TRUE
chr19	571320	T	G	chr19_571320_T_G	0.00225454	0.829941	0.00646394	0.833916	0.0192297	0.271865	4.80595e-05	0.691143	0.000133468	0.693729	0.78025	0.165032	0.00179164	0.661171	0.00505498	0.664317	0.0150524	0.156658	3.81469e-05	0.549693	0.000104561	0.551723	0.000274703	0.871523	0.00077965	0.874568	FALSE
chr19	571397	G	A	chr19_571397_G_A	-0.0172561	0.416811	0.0337241	0.406837	0.0140499	0.424116	-0.000337646	0.410493	0.000465217	0.400986	0.798147	0.144725	-0.0136996	0.271138	0.026992	0.266165	0.0112029	0.238044	-0.000269011	0.301914	0.000371981	0.295327	-0.00208965	0.564741	0.00372517	0.555403	FALSE
chr19	571781	T	A	chr19_571781_T_A	0.00955708	0.59997	0.0185575	0.604717	0.0183417	0.293131	0.000258855	0.485969	0.000395138	0.490109	0.885287	0.0497198	0.00836975	0.398986	0.0163821	0.402499	0.0162273	0.140263	0.000227536	0.350991	0.000348736	0.354226	0.000558934	0.823748	0.00111469	0.828393	FALSE
chr19	571889	G	A	chr19_571889_G_A	0.0209231	0.544262	0.0213576	0.555802	0.00937527	0.667623	0.000215008	0.5789	0.00021741	0.591082	0.916139	0.0239005	0.0191879	0.354574	0.0195865	0.361471	0.0085857	0.327734	0.000197116	0.427838	0.000199319	0.436725	0.00101624	0.826911	0.00104165	0.837228	FALSE
chr19	572878	T	C	chr19_572878_T_C	-0.0106073	0.625385	0.0166881	0.618552	0.00576767	0.913559	-5.21294e-05	0.740251	9.37683e-05	0.734256	0.933007	0.0137555	-0.00991876	0.412623	0.0155957	0.40856	0.00538204	0.504153	-4.87581e-05	0.569014	8.76405e-05	0.563796	-0.000431904	0.891564	0.000673262	0.887342	FALSE
chr19	572998	G	C	chr19_572998_G_C	0.0120058	0.557716	0.0197513	0.567887	0.0221323	0.212056	0.000300049	0.410251	0.000448406	0.418342	0.890727	0.0446507	0.0107585	0.358582	0.0176231	0.365588	0.0197145	0.0991126	0.000268531	0.287208	0.000400013	0.292751	0.000705019	0.81516	0.00111787	0.823811	FALSE
chr19	584051	A	G	chr19_584051_A_G	0.0612079	0.243474	0.0612079	0.251061	0.0131011	0.468562	0.000870403	0.298276	0.000870403	0.307608	0.585517	0.371519	0.0362978	0.210491	0.0362978	0.217928	0.00770466	0.369487	0.000518447	0.261111	0.000518447	0.269112	0.013443	0.205141	0.013443	0.211584	FALSE
chr19	584211	T	C	chr19_584211_T_C	-0.00300063	0.881291	0.00484176	0.87428	0.00369191	0.996884	-1.2654e-05	0.945547	1.82772e-05	0.938862	0.649969	0.303426	-0.0020439	0.742872	0.00323325	0.736993	0.00239703	0.758206	-8.5784e-06	0.853228	1.22109e-05	0.84655	-0.00053194	0.864091	0.000913032	0.856197	FALSE
chr19	588261	C	G	chr19_588261_C_G	-0.0798188	0.153852	0.0935087	0.150445	0.0289912	0.130724	-0.00236511	0.13476	0.00273313	0.132927	0.694936	0.253018	-0.0578516	0.117467	0.0662916	0.114085	0.0201131	0.0956737	-0.00170512	0.109885	0.00193201	0.107513	-0.0131619	0.175091	0.0159852	0.171543	FALSE
chr19	588523	T	C	chr19_588523_T_C	0.0504912	0.309838	0.0504912	0.319025	0.0139781	0.428382	0.000775151	0.337167	0.000775151	0.346585	0.690122	0.257685	0.0343763	0.236131	0.0343763	0.242936	0.00959926	0.28815	0.000527883	0.273514	0.000527883	0.281629	0.00899852	0.320722	0.00899852	0.330582	FALSE
chr19	590323	G	T	chr19_590323_G_T	-0.00443343	0.731001	0.0108555	0.726605	0.017198	0.317093	-8.68477e-05	0.6074	0.000198503	0.603509	0.910798	0.0275962	-0.00401706	0.50888	0.00989863	0.50584	0.0156471	0.145826	-7.88513e-05	0.442715	0.00018084	0.439998	-0.000200073	0.920539	0.000492243	0.916852	FALSE
chr19	610591	C	T	chr19_610591_C_T	-0.0288137	0.482647	0.0288137	0.468051	0.0116892	0.534318	-0.000333237	0.498065	0.000333237	0.482367	0.854039	0.0760369	-0.0248335	0.308422	0.0248335	0.297985	0.0099489	0.27396	-0.000286012	0.36074	0.000286012	0.349215	-0.00214364	0.716226	0.00214364	0.701244	FALSE
chr19	632737	C	T	chr19_632737_C_T	-0.271098	0.0271838	0.271098	0.0259806	0.0442935	0.0554501	-0.0124868	0.0337179	0.0124868	0.0327381	0.815328	0.123249	-0.222243	0.0174873	0.222243	0.0165033	0.0362731	0.0293247	-0.0102828	0.0242071	0.0102828	0.0231641	-0.028458	0.0774949	0.028458	0.0753505	TRUE
chr19	633013	G	A	chr19_633013_G_A	0.25779	0.0305793	0.25779	0.0320536	0.0867911	0.00856286	0.0234914	0.0160396	0.0234914	0.0170539	0.927453	0.015188	0.239804	0.0148269	0.239804	0.0158244	0.0804773	0.00293903	0.02184	0.00960055	0.02184	0.010399	0.0107563	0.254663	0.0107563	0.262584	TRUE
chr19	633357	C	T	chr19_633357_C_T	0.0108268	0.716429	0.0108268	0.73211	0.00660343	0.857911	7.28126e-05	0.771367	7.28126e-05	0.787774	0.975301	0.000951545	0.0105218	0.504169	0.0105218	0.517481	0.00643996	0.435946	7.08172e-05	0.608698	7.08172e-05	0.62409	0.000279467	0.937184	0.000279467	0.950481	FALSE
chr19	633412	C	T	chr19_633412_C_T	-0.0116285	0.689429	0.0132119	0.679075	0.00856089	0.713141	-9.46899e-05	0.71798	0.000110301	0.70638	0.978924	0.000638539	-0.0113643	0.450057	0.0129173	0.442961	0.00838547	0.335637	-9.26166e-05	0.527313	0.000107929	0.519303	-0.000298522	0.947588	0.000342982	0.939902	FALSE
chr19	633618	C	A	chr19_633618_C_A	-0.145624	0.0892539	0.145624	0.0860738	0.0203576	0.241032	-0.00302235	0.130149	0.00302235	0.126831	0.982111	0.000419283	-0.143481	0.0422556	0.143481	0.0402253	0.0199892	0.0962664	-0.00297749	0.0803204	0.00297749	0.0781581	-0.00265176	0.665102	0.00265176	0.651388	FALSE
chr19	646139	G	A	chr19_646139_G_A	-0.0885652	0.181409	0.0885652	0.1757	0.0184273	0.299677	-0.00185389	0.210331	0.00185389	0.204566	0.753243	0.189743	-0.06793	0.126188	0.06793	0.121253	0.0141128	0.180489	-0.00143941	0.161526	0.00143941	0.156365	-0.0115312	0.259739	0.0115312	0.252	FALSE
chr19	646350	G	A	chr19_646350_G_A	0.0217708	0.531782	0.0217708	0.546949	0.00938028	0.656715	0.000195216	0.586686	0.000195216	0.604278	0.74391	0.199899	0.016267	0.38122	0.016267	0.392131	0.00710549	0.404581	0.000148379	0.461361	0.000148379	0.474887	0.00308843	0.597008	0.00308843	0.610895	FALSE
chr19	661080	G	A	chr19_661080_G_A	0.115217	0.118901	0.115217	0.123912	0.0271352	0.151495	0.00339016	0.121169	0.00339016	0.124611	0.792227	0.135721	0.0933523	0.0765959	0.0933523	0.0798186	0.021448	0.0867481	0.00274582	0.0885386	0.00274582	0.0913046	0.0126554	0.220827	0.0126554	0.227797	FALSE
chr19	661958	A	C	chr19_661958_A_C	-0.00790399	0.749511	0.0103959	0.743218	0.00853262	0.716984	-6.63362e-05	0.76088	9.20707e-05	0.752859	0.812058	0.125498	-0.00631654	0.566889	0.00839773	0.560746	0.00688636	0.412792	-5.25163e-05	0.615861	7.40146e-05	0.609382	-0.000833638	0.837243	0.00106547	0.832247	FALSE
chr19	662327	G	C	chr19_662327_G_C	-0.191673	0.0556781	0.191673	0.0534732	0.0346638	0.0942187	-0.00700786	0.0647849	0.00700786	0.0627648	0.804741	0.135354	-0.155353	0.0359184	0.155353	0.0343741	0.0279185	0.051743	-0.00568055	0.0465388	0.00568055	0.0448921	-0.0202328	0.131457	0.0202328	0.127131	TRUE
chr19	662431	T	C	chr19_662431_T_C	0.0608532	0.2471	0.0608532	0.256382	0.0161668	0.346274	0.00102414	0.264172	0.00102414	0.272479	0.828714	0.107341	0.0505625	0.153656	0.0505625	0.159343	0.0133898	0.183463	0.000850935	0.189733	0.000850935	0.195715	0.00560363	0.437283	0.00560363	0.449598	FALSE
chr19	662860	G	C	chr19_662860_G_C	0.0361823	0.383017	0.0361823	0.395364	0.0172987	0.313489	0.000647711	0.337446	0.000647711	0.348716	0.913514	0.0252736	0.0330784	0.224844	0.0330784	0.233043	0.0158062	0.143083	0.000592251	0.230601	0.000592251	0.237865	0.00162917	0.743931	0.00162917	0.758618	FALSE
chr19	662932	C	T	chr19_662932_C_T	-0.017539	0.618478	0.017539	0.602406	0.0130562	0.472949	-0.000235895	0.581504	0.000235895	0.564452	0.920241	0.0206125	-0.0161311	0.403658	0.0161311	0.392791	0.0119907	0.219779	-0.000216621	0.420521	0.000216621	0.408306	-0.000784413	0.884587	0.000784413	0.870836	FALSE
chr19	663131	C	T	chr19_663131_C_T	0.0219136	0.497131	0.0246657	0.50787	0.0102026	0.619281	0.00023055	0.530036	0.000254986	0.541606	0.934384	0.0124371	0.0204847	0.302504	0.0230509	0.308434	0.0095365	0.288938	0.000215582	0.372978	0.000238367	0.38057	0.000905092	0.833983	0.000990838	0.844016	FALSE
chr19	686181	G	A	chr19_686181_G_A	0.0373276	0.383209	0.0373276	0.395189	0.0142655	0.429067	0.000641824	0.384797	0.000641824	0.397786	0.259858	0.730641	0.00932563	0.510005	0.00932563	0.520286	0.00368192	0.640722	0.000158527	0.473399	0.000158527	0.486349	0.00925894	0.301016	0.00925894	0.310503	FALSE
chr19	686234	C	T	chr19_686234_C_T	-0.0811371	0.183027	0.0811371	0.177496	0.0217811	0.221935	-0.00189608	0.184159	0.00189608	0.179469	0.253426	0.738464	-0.020745	0.337838	0.020745	0.328218	0.00550444	0.495563	-0.000482539	0.279524	0.000482539	0.271076	-0.020833	0.12361	0.020833	0.120067	FALSE
chr19	686344	T	A	chr19_686344_T_A	0.00648734	0.792079	0.0079057	0.801684	0.0115443	0.542762	7.78562e-05	0.750701	9.53361e-05	0.762065	0.230673	0.765359	0.00179519	0.813356	0.00207817	0.820806	0.0026734	0.731904	2.15942e-05	0.783917	2.50817e-05	0.792526	0.00174826	0.705571	0.00217063	0.714469	FALSE
chr19	686574	C	T	chr19_686574_C_T	-0.0427392	0.35032	0.0427392	0.339705	0.0111453	0.563371	-0.000477218	0.414931	0.000477218	0.402447	0.225595	0.770845	-0.0102861	0.51299	0.0102861	0.500388	0.00248066	0.749086	-0.000112295	0.528719	0.000112295	0.514475	-0.0111787	0.260219	0.0111787	0.251893	FALSE
chr19	695466	T	C	chr19_695466_T_C	0.0671807	0.209188	0.0671807	0.216813	0.0255066	0.175339	0.00179928	0.178829	0.00179928	0.183949	0.428656	0.539885	0.0290044	0.243461	0.0290044	0.2522	0.0112485	0.243828	0.000796591	0.197136	0.000796591	0.203171	0.0168633	0.150762	0.0168633	0.156073	FALSE
chr19	704485	C	T	chr19_704485_C_T	0.00952121	0.709297	0.0120987	0.719998	0.00770985	0.773814	8.9298e-05	0.732184	0.000107009	0.744494	0.866092	0.0660574	0.0085542	0.50934	0.0107115	0.516614	0.00672369	0.42282	8.02049e-05	0.576584	9.50286e-05	0.585486	0.00050177	0.866746	0.000768535	0.875862	FALSE
chr19	727401	C	G	chr19_727401_C_G	-0.00658651	0.810136	0.0076512	0.800782	0.0104871	0.602697	-7.37959e-05	0.778308	8.27479e-05	0.767276	0.436707	0.529144	-0.00306649	0.734987	0.00341424	0.727145	0.00462405	0.5623	-3.39394e-05	0.720056	3.68633e-05	0.710707	-0.00158312	0.74561	0.00184988	0.735738	FALSE
chr19	733708	G	C	chr19_733708_G_C	0.0181064	0.580131	0.0194928	0.59408	0.00890193	0.701263	0.000163869	0.629776	0.000174909	0.643844	0.607576	0.349446	0.0114362	0.479211	0.0122403	0.489398	0.00534917	0.505769	0.000101912	0.542129	0.000108316	0.553492	0.00368388	0.546687	0.00394112	0.559267	FALSE
chr19	733732	A	T	chr19_733732_A_T	0.00976211	0.739927	0.00976211	0.753314	0.00810449	0.752851	7.74537e-05	0.768871	7.74537e-05	0.784057	0.620965	0.335606	0.00585935	0.616989	0.00585935	0.627831	0.00505626	0.529753	4.65429e-05	0.668514	4.65429e-05	0.681615	0.00199755	0.710148	0.00199755	0.724144	FALSE
chr19	733736	C	T	chr19_733736_C_T	-0.0317008	0.440264	0.0317008	0.426411	0.00920006	0.677464	-0.000280965	0.522733	0.000280965	0.507023	0.621521	0.335115	-0.0197309	0.347206	0.0197309	0.337455	0.00568127	0.481709	-0.000173649	0.435213	0.000173649	0.42339	-0.0064071	0.413589	0.0064071	0.401314	FALSE
chr19	733784	C	T	chr19_733784_C_T	-0.0449764	0.345897	0.0449764	0.335339	0.00900342	0.689129	-0.000464466	0.451443	0.000464466	0.437698	0.645448	0.310434	-0.0292418	0.270193	0.0292418	0.261485	0.00585497	0.476184	-0.000305351	0.37202	0.000305351	0.361412	-0.00849675	0.336743	0.00849675	0.327131	FALSE
chr19	734326	G	A	chr19_734326_G_A	-0.0396448	0.387522	0.0396448	0.376293	0.0115187	0.544554	-0.000428843	0.45235	0.000428843	0.438762	0.75301	0.194937	-0.0303359	0.271297	0.0303359	0.262747	0.00862737	0.324116	-0.000327269	0.346602	0.000327269	0.336203	-0.00522572	0.487602	0.00522572	0.475364	FALSE
chr19	734371	C	T	chr19_734371_C_T	-0.0119159	0.688669	0.0140263	0.68307	0.0156951	0.364518	-0.000170939	0.625778	0.000203052	0.619137	0.742571	0.206515	-0.00881032	0.545906	0.0104447	0.539853	0.0116563	0.223965	-0.000126385	0.516755	0.000151254	0.509343	-0.00163869	0.739936	0.00193086	0.735302	FALSE
chr19	734421	C	T	chr19_734421_C_T	-0.0205973	0.576217	0.0205973	0.561728	0.00729725	0.811195	-0.000152478	0.65983	0.000152478	0.642493	0.728549	0.221723	-0.0150845	0.414131	0.0150845	0.403675	0.00530445	0.509595	-0.000111521	0.524238	0.000111521	0.510517	-0.0029868	0.633539	0.0029868	0.619031	FALSE
chr19	737698	C	T	chr19_737698_C_T	-0.0442493	0.340536	0.0442493	0.329708	0.0151987	0.378635	-0.000673033	0.340251	0.000673033	0.330079	0.559304	0.400094	-0.024627	0.296502	0.024627	0.287895	0.00849065	0.329879	-0.000374113	0.303924	0.000374113	0.295082	-0.0101767	0.283797	0.0101767	0.274796	FALSE
chr19	737803	A	G	chr19_737803_A_G	0.0072107	0.698287	0.013034	0.698041	0.0104073	0.602175	4.19511e-05	0.725164	0.000113582	0.72323	0.554836	0.404708	0.00403071	0.602635	0.0072988	0.600823	0.00582971	0.478233	2.33916e-05	0.638481	6.41054e-05	0.636687	0.00157994	0.649641	0.00285342	0.648785	FALSE
chr19	753264	G	A	chr19_753264_G_A	-0.156681	0.0772522	0.156681	0.074597	0.0254065	0.167153	-0.00410342	0.100074	0.00410342	0.0976304	0.504649	0.455004	-0.0788233	0.0963651	0.0788233	0.0923863	0.0127763	0.19671	-0.00205539	0.106265	0.00205539	0.10297	-0.0384982	0.0498513	0.0384982	0.0482762	FALSE
chr19	770714	C	T	chr19_770714_C_T	-0.0123685	0.707477	0.0123685	0.693572	0.00862898	0.719394	-0.00010174	0.735053	0.00010174	0.718588	0.786376	0.157666	-0.00963206	0.516555	0.00963206	0.505967	0.00677732	0.417033	-7.92252e-05	0.58098	7.92252e-05	0.568035	-0.00164663	0.774431	0.00164663	0.760297	FALSE
chr19	771114	C	G	chr19_771114_C_G	0.00737658	0.68784	0.0127641	0.694689	0.00657958	0.864256	5.02134e-05	0.749653	8.41275e-05	0.757978	0.585166	0.372114	0.00430247	0.560071	0.00763714	0.565293	0.00384148	0.624705	2.92758e-05	0.644812	5.02672e-05	0.651663	0.00158312	0.637477	0.00271051	0.644548	FALSE
chr19	797032	C	T	chr19_797032_C_T	0.0511047	0.304892	0.0511047	0.314819	0.0148826	0.399067	0.000905877	0.318484	0.000905877	0.328969	0.994496	6.78455e-05	0.0506214	0.160431	0.0506214	0.167629	0.0147754	0.163758	0.000895352	0.207615	0.000895352	0.214606	0.000619274	0.883631	0.000619274	0.896811	FALSE
chr19	797517	G	C	chr19_797517_G_C	0.0188765	0.5798	0.019364	0.589927	0.0138248	0.435474	0.000279515	0.543795	0.000286013	0.554038	0.998857	2.08138e-05	0.0188486	0.372424	0.0193358	0.379716	0.0138077	0.177755	0.000279079	0.387133	0.000285574	0.39414	5.87516e-05	0.976205	5.87516e-05	0.988609	FALSE
chr19	797704	C	A	chr19_797704_C_A	0.0158292	0.619322	0.0158292	0.634272	0.00708178	0.806143	0.000107925	0.699216	0.000107925	0.715933	0.996	5.72542e-05	0.0157678	0.390272	0.0157678	0.399863	0.00705211	0.39956	0.000107479	0.514501	0.000107479	0.526636	7.46304e-05	0.97382	7.46304e-05	0.986138	FALSE
chr19	813841	G	A	chr19_813841_G_A	-0.0265845	0.453872	0.0305145	0.443264	0.0123174	0.502999	-0.000334043	0.47181	0.00037904	0.461139	0.61912	0.334055	-0.0167925	0.362302	0.0192133	0.354498	0.00753063	0.374247	-0.000207024	0.396973	0.000234741	0.388086	-0.00539086	0.430608	0.00617845	0.421242	FALSE
chr19	814248	G	A	chr19_814248_G_A	0.00374721	0.768157	0.00922348	0.770019	0.00983579	0.641963	4.06087e-05	0.749076	9.0861e-05	0.751122	0.5864	0.370422	0.002218	0.638728	0.00541729	0.640864	0.00571705	0.480051	2.35671e-05	0.64683	5.29312e-05	0.649126	0.000792353	0.719098	0.00199279	0.721316	FALSE
chr19	814287	C	T	chr19_814287_C_T	-0.00662685	0.83413	0.00662685	0.820115	0.00527025	0.938995	-3.22919e-05	0.897454	3.22919e-05	0.883071	0.579469	0.377566	-0.00396927	0.709218	0.00396927	0.696529	0.00301425	0.697004	-1.91416e-05	0.801642	1.91416e-05	0.787556	-0.0015196	0.784891	0.0015196	0.770438	FALSE
chr19	814680	G	T	chr19_814680_G_T	-0.0269403	0.451308	0.0323226	0.443552	0.0145347	0.405298	-0.000387082	0.435093	0.000457056	0.427742	0.648337	0.303761	-0.0178852	0.349438	0.0215412	0.34403	0.0092268	0.300669	-0.000250516	0.359676	0.000298046	0.353958	-0.00473506	0.450912	0.00576401	0.442905	FALSE
chr19	815173	T	G	chr19_815173_T_G	0.13369	0.0835619	0.147127	0.0860623	0.0202416	0.252623	0.00314358	0.127198	0.00330223	0.128775	0.627991	0.323557	0.0832822	0.0755321	0.0917976	0.0782611	0.0126689	0.204103	0.00195715	0.111872	0.00205769	0.113609	0.0276784	0.0751838	0.0305429	0.0767401	FALSE
chr19	836551	G	A	chr19_836551_G_A	0.107108	0.124454	0.107108	0.1291	0.0336925	0.0984729	0.00374485	0.103436	0.00374485	0.106121	0.57695	0.377177	0.0641708	0.117455	0.0641708	0.12188	0.0196254	0.100771	0.00226204	0.0973226	0.00226204	0.0999868	0.0232513	0.100992	0.0232513	0.104719	FALSE
chr19	836779	G	A	chr19_836779_G_A	-0.0235487	0.542654	0.0235487	0.528263	0.0114645	0.547584	-0.000274486	0.5436	0.000274486	0.526887	0.482578	0.479546	-0.0113282	0.48915	0.0113282	0.477612	0.00558342	0.491107	-0.000132842	0.49947	0.000132842	0.486017	-0.00591803	0.444481	0.00591803	0.431672	FALSE
chr19	836797	C	G	chr19_836797_C_G	0.0212031	0.560795	0.0212031	0.574643	0.0264977	0.154611	0.000601109	0.381228	0.000601109	0.393822	0.484405	0.477406	0.010222	0.504309	0.010222	0.515427	0.0127749	0.196594	0.000288916	0.361219	0.000288916	0.372958	0.00524318	0.471343	0.00524318	0.483131	FALSE
chr19	841456	A	G	chr19_841456_A_G	-0.00651241	0.843897	0.00651241	0.830278	0.00745214	0.791411	-5.03727e-05	0.858587	5.03727e-05	0.843975	0.0485399	0.958786	-0.000345394	0.957931	0.000345394	0.944513	0.000341243	0.967901	-2.58863e-06	0.961426	2.58863e-06	0.948167	-0.00114327	0.839819	0.00114327	0.82525	FALSE
chr19	843204	C	G	chr19_843204_C_G	-0.000799253	0.79915	0.0074783	0.80029	0.00679341	0.848991	1.65522e-06	0.830159	5.2582e-05	0.831374	0.550774	0.406427	-0.000708156	0.690421	0.00416493	0.690938	0.00371806	0.635435	-1.03919e-06	0.743125	2.91371e-05	0.744156	-0.000154024	0.755019	0.00165934	0.756434	FALSE
chr19	843454	C	A	chr19_843454_C_A	-0.0622519	0.251482	0.0622519	0.243653	0.015848	0.356475	-0.000985467	0.276393	0.000985467	0.268968	0.579828	0.376997	-0.0356555	0.223437	0.0356555	0.216183	0.0092137	0.300818	-0.000565519	0.247143	0.000565519	0.239608	-0.0141782	0.2063	0.0141782	0.199908	FALSE
chr19	888663	T	C	chr19_888663_T_C	1.03613	0.000509139	1.03613	0.000545484	0.141497	0.00131047	0.149947	0.000669332	0.149947	0.00072049	0.838525	0.0922829	0.877891	0.000381422	0.877891	0.00040759	0.119121	0.00063007	0.12754	0.0004568	0.12754	0.000498793	0.115999	0.00362851	0.115999	0.00386725	TRUE
chr19	908929	G	A	chr19_908929_G_A	-0.0626661	0.238787	0.0686794	0.233021	0.0180275	0.29687	-0.00119414	0.255726	0.00131731	0.250805	0.779524	0.158264	-0.0495205	0.160643	0.0541704	0.156457	0.0141444	0.172076	-0.000951624	0.190507	0.00104687	0.187079	-0.00752338	0.353383	0.00821887	0.34594	FALSE
chr19	908998	G	A	chr19_908998_G_A	0.00214166	0.729032	0.0105363	0.731702	0.00817069	0.746164	3.82824e-05	0.759598	8.2896e-05	0.763672	0.81041	0.124103	0.00132338	0.559539	0.00848286	0.560585	0.00655601	0.427703	2.76487e-05	0.623794	6.56968e-05	0.626479	0.000546231	0.820359	0.0011274	0.825205	FALSE
chr19	909441	G	A	chr19_909441_G_A	-0.207379	0.0471102	0.207379	0.0453416	0.0318755	0.10975	-0.00666311	0.063248	0.00666311	0.0616771	0.810979	0.120528	-0.169927	0.0302926	0.169927	0.0291277	0.0260154	0.0589878	-0.00548532	0.0453499	0.00548532	0.0438885	-0.0214523	0.120608	0.0214523	0.116442	TRUE
chr19	920252	C	A	chr19_920252_C_A	-0.0109901	0.642917	0.0167964	0.639329	0.0105375	0.600497	-0.000127919	0.646027	0.000183455	0.641158	0.875032	0.059695	-0.00950969	0.447074	0.0146648	0.4435	0.00920964	0.300381	-0.000110708	0.487931	0.000159997	0.48478	-0.000724074	0.843779	0.0010607	0.83988	FALSE
chr19	925677	C	T	chr19_925677_C_T	0.412168	0.0098958	0.412168	0.0105937	0.075604	0.01297	0.0313637	0.0095036	0.0313637	0.0103198	0.92522	0.0173354	0.382005	0.00477081	0.382005	0.00522824	0.0699269	0.00461529	0.0290545	0.00552728	0.0290545	0.00604447	0.0184623	0.134725	0.0184623	0.139792	TRUE
chr19	940643	G	T	chr19_940643_G_T	0.0113436	0.699219	0.0113436	0.713218	0.010094	0.626447	0.00011675	0.686351	0.00011675	0.703125	0.658012	0.296343	0.00741806	0.563205	0.00741806	0.574399	0.00664989	0.424066	7.64805e-05	0.580903	7.64805e-05	0.594345	0.00214364	0.690532	0.00214364	0.704654	FALSE
chr19	940674	A	T	chr19_940674_A_T	0.0111187	0.723884	0.0111187	0.739452	0.00822081	0.745039	0.000106177	0.744096	0.000106177	0.759672	0.676655	0.276701	0.00759885	0.597545	0.00759885	0.609822	0.00554557	0.493784	7.26887e-05	0.642475	7.26887e-05	0.65709	0.00207377	0.713566	0.00207377	0.728189	FALSE
chr19	940927	G	T	chr19_940927_G_T	0.0287818	0.473369	0.0287818	0.484472	0.0172983	0.319157	0.000597026	0.40315	0.000597026	0.414438	0.797375	0.144164	0.0232477	0.322676	0.0232477	0.331755	0.0138351	0.178664	0.000483849	0.302997	0.000483849	0.311874	0.00300586	0.614278	0.00300586	0.627756	FALSE
chr19	940928	G	C	chr19_940928_G_C	-0.0115995	0.670552	0.0159564	0.65924	0.0115437	0.543137	-0.000193539	0.645926	0.000232881	0.634	0.795057	0.147252	-0.0093701	0.510641	0.0128582	0.501467	0.00921336	0.306727	-0.000156803	0.522535	0.0001883	0.513015	-0.0011925	0.773297	0.00165298	0.763595	FALSE
chr19	941240	G	A	chr19_941240_G_A	-0.133825	0.102864	0.133825	0.0989723	0.0228007	0.200355	-0.00310766	0.128781	0.00310766	0.125152	0.819209	0.119226	-0.110506	0.0642066	0.110506	0.0617501	0.0186717	0.108715	-0.00256597	0.0923179	0.00256597	0.0893099	-0.0128428	0.228995	0.0128428	0.2217	FALSE
chr19	941325	T	C	chr19_941325_T_C	0.0144705	0.587962	0.0179467	0.597632	0.00660263	0.862411	9.74933e-05	0.685281	0.000119078	0.69541	0.798129	0.143342	0.011415	0.413974	0.0141867	0.420652	0.00526663	0.512164	7.67513e-05	0.537925	9.39617e-05	0.545672	0.0018213	0.691827	0.00222145	0.700189	FALSE
chr19	941423	C	T	chr19_941423_C_T	-0.0300208	0.46329	0.0300208	0.449024	0.0137085	0.439231	-0.00040893	0.445668	0.00040893	0.431345	0.773146	0.171299	-0.0234135	0.314036	0.0234135	0.304158	0.0105922	0.253563	-0.000318675	0.335336	0.000318675	0.324688	-0.00352033	0.585129	0.00352033	0.571313	FALSE
chr19	952866	C	G	chr19_952866_C_G	0.0115036	0.663179	0.0134321	0.672347	0.0138824	0.429977	0.000160903	0.59919	0.000187021	0.60913	0.359123	0.616181	0.00395294	0.652446	0.00467685	0.659665	0.00496256	0.534781	5.49509e-05	0.601128	6.47551e-05	0.609411	0.00294393	0.581312	0.00345523	0.589729	FALSE
chr19	959261	T	C	chr19_959261_T_C	0.106707	0.120095	0.106707	0.124466	0.0207952	0.235166	0.00223807	0.147565	0.00223807	0.150948	0.606294	0.346285	0.065228	0.108618	0.065228	0.112923	0.0126866	0.201754	0.00137768	0.131742	0.00137768	0.13522	0.022513	0.102894	0.022513	0.106693	FALSE
chr19	982698	C	A	chr19_982698_C_A	-0.0252333	0.5242	0.0252333	0.509773	0.0151003	0.382784	-0.000395891	0.470674	0.000395891	0.456172	0.785601	0.156354	-0.0199616	0.360721	0.0199616	0.3501	0.0118691	0.218842	-0.000313453	0.354754	0.000313453	0.34381	-0.00286295	0.64633	0.00286295	0.632152	FALSE
chr19	982706	C	A	chr19_982706_C_A	0.0363533	0.371232	0.0363533	0.383969	0.00919833	0.67936	0.000328878	0.455215	0.000328878	0.470402	0.790165	0.151178	0.0287177	0.244451	0.0287177	0.252622	0.00730001	0.386496	0.000260863	0.340376	0.000260863	0.350833	0.00411896	0.513659	0.00411896	0.527869	FALSE
chr19	983216	A	G	chr19_983216_A_G	-0.00172726	0.915617	0.00321507	0.911747	0.00379326	0.995134	-4.84157e-06	0.96131	1.15556e-05	0.957324	0.766199	0.179799	-0.00133873	0.778381	0.00247226	0.774305	0.00290926	0.707884	-3.77686e-06	0.87349	8.89216e-06	0.869175	-0.000238182	0.929474	0.000441431	0.924691	FALSE
chr19	984533	T	C	chr19_984533_T_C	-0.0183356	0.523338	0.0247349	0.513925	0.0123997	0.497841	-0.000267392	0.50523	0.000330068	0.495359	0.96074	0.00320064	-0.017627	0.313569	0.0237268	0.30628	0.0119085	0.219105	-0.000256865	0.349721	0.000316607	0.341939	-0.000554171	0.887774	0.000747892	0.879376	FALSE
chr19	984537	A	G	chr19_984537_A_G	0.224219	0.0362271	0.224219	0.0378435	0.0522918	0.0372068	0.0118973	0.0331273	0.0118973	0.0341918	0.967475	0.00201416	0.216952	0.0167314	0.216952	0.0175827	0.0507019	0.0125431	0.0115367	0.0192963	0.0115367	0.0200459	0.00673579	0.374648	0.00673579	0.386874	TRUE
chr19	984554	C	G	chr19_984554_C_G	0.013202	0.678433	0.013202	0.692089	0.0109104	0.57694	0.000161423	0.646076	0.000161423	0.661633	0.960625	0.00324365	0.0126742	0.454889	0.0126742	0.466669	0.0104856	0.257555	0.000155085	0.474775	0.000155085	0.487351	0.000408085	0.918105	0.000408085	0.931757	FALSE
chr19	984578	T	G	chr19_984578_T_G	-0.0166355	0.639703	0.0166355	0.625954	0.0111546	0.563516	-0.000171267	0.662051	0.000171267	0.647334	0.959182	0.00357866	-0.0160949	0.42857	0.0160949	0.4186	0.0106856	0.25163	-0.000165619	0.485629	0.000165619	0.474432	-0.000522413	0.925211	0.000522413	0.911624	FALSE
chr19	984682	C	G	chr19_984682_C_G	0.0798117	0.187357	0.0798117	0.193104	0.0279652	0.147948	0.00254175	0.16241	0.00254175	0.166781	0.951736	0.00565901	0.075842	0.0999151	0.075842	0.103223	0.0265431	0.0599095	0.00240909	0.105005	0.00240909	0.1075	0.00274227	0.629275	0.00274227	0.643779	FALSE
chr19	989730	C	A	chr19_989730_C_A	0.00394484	0.85343	0.00533933	0.858585	0.00722961	0.817189	2.86171e-05	0.871124	3.81876e-05	0.876982	0.397305	0.575208	0.0018194	0.79882	0.00236102	0.8026	0.00285828	0.714858	1.34239e-05	0.826804	1.70828e-05	0.830952	0.0010083	0.790951	0.00138622	0.796328	FALSE
chr19	996666	A	G	chr19_996666_A_G	0.00106507	0.334883	0.0451745	0.337302	0.0212453	0.234656	0.000216402	0.301809	0.00101524	0.302484	0.850746	0.083942	0.000861092	0.216921	0.0388669	0.218075	0.0181037	0.118684	0.000184087	0.219115	0.000874326	0.219887	9.05092e-05	0.598637	0.00320911	0.601998	FALSE
chr19	996713	C	A	chr19_996713_C_A	-0.0549572	0.176354	0.0826884	0.173095	0.0244234	0.183773	-0.00163157	0.165681	0.00207728	0.163106	0.837892	0.0980648	-0.0454413	0.10706	0.0693312	0.10505	0.0203906	0.094872	-0.00135152	0.11697	0.00173549	0.115304	-0.00504787	0.380111	0.00704543	0.371379	FALSE
chr19	1000095	A	G	chr19_1000095_A_G	-0.0056427	0.815197	0.00751393	0.804447	0.00545914	0.932484	-2.40697e-05	0.881946	3.84797e-05	0.871445	0.750464	0.198	-0.00421195	0.64388	0.00566704	0.634597	0.00410683	0.603459	-1.78569e-05	0.750431	2.90621e-05	0.740918	-0.000841577	0.843377	0.00107023	0.832938	FALSE
chr19	1000154	G	A	chr19_1000154_G_A	-0.0999855	0.140785	0.0999855	0.136143	0.0245412	0.186925	-0.00266477	0.144583	0.00266477	0.141264	0.771367	0.174533	-0.0767765	0.095861	0.0767765	0.0920423	0.0188339	0.111249	-0.00203952	0.109647	0.00203952	0.106633	-0.0133874	0.216236	0.0133874	0.20961	FALSE
chr19	1000167	C	T	chr19_1000167_C_T	0.0692193	0.213005	0.0692193	0.220152	0.0177989	0.302914	0.00125761	0.230386	0.00125761	0.237338	0.784382	0.160724	0.0541595	0.14028	0.0541595	0.145642	0.0139786	0.174019	0.000985664	0.171556	0.000985664	0.176819	0.00866507	0.314872	0.00866507	0.324423	FALSE
chr19	1000718	C	A	chr19_1000718_C_A	-0.0199378	0.593672	0.0199378	0.578614	0.0125496	0.490474	-0.000240895	0.581676	0.000240895	0.566088	0.766856	0.179929	-0.0151701	0.432672	0.0151701	0.42153	0.00963662	0.285331	-0.000183436	0.452523	0.000183436	0.440205	-0.0027121	0.668327	0.0027121	0.652974	FALSE
chr19	1001322	G	C	chr19_1001322_G_C	0.00989938	0.640362	0.0174701	0.646177	0.0297506	0.129368	0.000387072	0.438322	0.000665553	0.44234	0.649577	0.306061	0.00646986	0.517034	0.0115609	0.522409	0.0194628	0.105382	0.000253506	0.365423	0.00044155	0.368664	0.00208965	0.61347	0.0034457	0.618753	FALSE
chr19	1006926	G	T	chr19_1006926_G_T	-0.00190774	0.731503	0.0108396	0.728422	0.0124649	0.494455	-1.47458e-05	0.666978	0.000135119	0.662831	0.446009	0.521887	-0.000712376	0.654669	0.00480024	0.651872	0.00554498	0.493667	-5.06004e-06	0.619455	5.96721e-05	0.615569	-0.000611334	0.64518	0.00272639	0.642452	FALSE
chr19	1007354	A	G	chr19_1007354_A_G	0.00611922	0.813735	0.00665375	0.823712	0.00768339	0.783665	4.06641e-05	0.838025	4.61577e-05	0.848562	0.746936	0.202351	0.00465231	0.67095	0.00504212	0.68013	0.00571964	0.48055	3.0877e-05	0.722662	3.48832e-05	0.731813	0.000825698	0.846251	0.000895565	0.855509	FALSE
chr19	1007372	C	G	chr19_1007372_C_G	-0.00181965	0.751901	0.00980178	0.749515	0.00753633	0.794922	-1.5561e-05	0.773676	7.4447e-05	0.77148	0.753029	0.195798	-0.00133351	0.561805	0.00736977	0.561109	0.00565559	0.48517	-1.12755e-05	0.625142	5.57911e-05	0.623542	-0.000276291	0.788655	0.00141004	0.785979	FALSE
chr19	1009884	A	G	chr19_1009884_A_G	-0.0116354	0.437633	0.0314414	0.439195	0.0104667	0.599557	-0.000105024	0.500662	0.000303999	0.503318	0.724256	0.221967	-0.008333	0.3147	0.0228796	0.316122	0.00750952	0.376546	-7.83812e-05	0.391776	0.000221784	0.393592	-0.00202931	0.490991	0.00497324	0.491631	FALSE
chr19	1009915	A	G	chr19_1009915_A_G	-0.0322002	0.424955	0.0351629	0.416349	0.0140547	0.423134	-0.000444339	0.421287	0.000491438	0.413538	0.7161	0.230312	-0.0222654	0.313661	0.0245541	0.306908	0.0100632	0.269885	-0.000305891	0.333813	0.000342275	0.327921	-0.00526541	0.462537	0.00565921	0.45469	FALSE
chr19	1010023	C	T	chr19_1010023_C_T	0.00502399	0.812138	0.00680761	0.818622	0.00530792	0.943312	2.22834e-05	0.880567	3.2345e-05	0.886726	0.690227	0.25796	0.003604	0.666282	0.00482305	0.672706	0.00362518	0.642719	1.58941e-05	0.770019	2.27258e-05	0.776068	0.000892389	0.815763	0.00116233	0.822378	FALSE
chr19	1021238	A	G	chr19_1021238_A_G	-0.0426816	0.351961	0.0481902	0.344694	0.0110166	0.572222	-0.000493842	0.418907	0.000564369	0.412322	0.982743	0.00040927	-0.0419136	0.196618	0.0473842	0.192322	0.0108373	0.247561	-0.000485359	0.283851	0.000555399	0.279307	-0.000855868	0.863801	0.000919383	0.854768	FALSE
chr19	1021250	C	T	chr19_1021250_C_T	0.0602188	0.188339	0.0799318	0.191587	0.015259	0.37696	0.000961317	0.23885	0.00123139	0.24223	0.984377	0.000363626	0.0588608	0.0948119	0.078436	0.0965027	0.0150171	0.155235	0.000939798	0.152576	0.00120798	0.155212	0.00163075	0.73504	0.00179589	0.745074	FALSE
chr19	1021350	A	T	chr19_1021350_A_T	-0.00100941	0.633247	0.0164416	0.636342	0.00807179	0.754576	-3.62333e-05	0.678574	0.000156652	0.68117	0.984613	0.000310429	-0.000989961	0.419008	0.0160803	0.421499	0.00793653	0.356249	-3.54882e-05	0.505497	0.00015312	0.508371	-1.11152e-05	0.92457	0.000398558	0.931412	FALSE
chr19	1021513	C	A	chr19_1021513_C_A	-0.0106123	0.688607	0.0137145	0.678156	0.00883047	0.701803	-7.68983e-05	0.710683	0.000117663	0.700096	0.977335	0.00060973	-0.0103783	0.446515	0.0133962	0.439137	0.00863395	0.327373	-7.54484e-05	0.51915	0.000115106	0.511064	-0.000214364	0.954435	0.000303285	0.946571	FALSE
chr19	1021785	G	A	chr19_1021785_G_A	0.192052	0.0483766	0.192052	0.0506282	0.0329411	0.104025	0.00647472	0.0617462	0.00647472	0.0634828	0.942644	0.00669575	0.180961	0.0237097	0.180961	0.025012	0.0310069	0.0414921	0.00609009	0.038176	0.00609009	0.0392347	0.00725979	0.354365	0.00725979	0.365759	TRUE
chr19	1026319	C	G	chr19_1026319_C_G	-0.096643	0.149562	0.096643	0.144476	0.0250495	0.176508	-0.00263022	0.14705	0.00263022	0.143665	0.743001	0.205848	-0.0712711	0.106661	0.0712711	0.10251	0.018502	0.112921	-0.0019287	0.114513	0.0019287	0.111084	-0.0146339	0.19795	0.0146339	0.191975	FALSE
chr19	1027287	G	T	chr19_1027287_G_T	0.0599459	0.254324	0.0599459	0.262659	0.0230527	0.208186	0.00164083	0.217998	0.00164083	0.224661	0.632323	0.323309	0.0375586	0.205461	0.0375586	0.212995	0.0144824	0.170411	0.00102018	0.186345	0.00102018	0.192542	0.0124125	0.230405	0.0124125	0.237298	FALSE
chr19	1030550	G	C	chr19_1030550_G_C	-0.0245017	0.536833	0.0245017	0.52454	0.0134648	0.449549	-0.000338943	0.513705	0.000338943	0.500121	0.820098	0.115953	-0.0204189	0.365337	0.0204189	0.355664	0.0110593	0.240031	-0.000282054	0.381921	0.000282054	0.372005	-0.00214999	0.723082	0.00214999	0.708414	FALSE
chr19	1030767	G	A	chr19_1030767_G_A	-0.265634	0.0318844	0.265634	0.0304736	0.0312698	0.11523	-0.00899956	0.0522128	0.00899956	0.0507118	0.846372	0.0866256	-0.226882	0.0191106	0.226882	0.0180345	0.0265237	0.0574937	-0.00771675	0.0361516	0.00771675	0.0348874	-0.0215094	0.122702	0.0215094	0.118895	TRUE
chr19	1030957	G	C	chr19_1030957_G_C	-0.102092	0.141534	0.102092	0.136665	0.0426547	0.0606659	-0.00454992	0.0926459	0.00454992	0.0904636	0.814151	0.12326	-0.0834511	0.0885475	0.0834511	0.0852364	0.0345845	0.0327484	-0.00369992	0.0669197	0.00369992	0.0647425	-0.0104022	0.277825	0.0104022	0.268722	FALSE
chr19	1038223	C	G	chr19_1038223_C_G	0.0867355	0.168575	0.0879948	0.172716	0.0156528	0.365421	0.00134705	0.239191	0.00136835	0.243508	0.643605	0.307045	0.0562344	0.14422	0.0569887	0.148138	0.0100262	0.272419	0.000869447	0.202725	0.000882209	0.207035	0.0175651	0.163386	0.0178383	0.167554	FALSE
chr19	1038446	C	T	chr19_1038446_C_T	-0.0111196	0.738773	0.0111196	0.724953	0.0131871	0.460622	-0.000147004	0.672719	0.000147004	0.656294	0.609437	0.339986	-0.00655858	0.608639	0.00655858	0.597602	0.00803365	0.352809	-8.64285e-05	0.574408	8.64285e-05	0.56118	-0.00238023	0.692245	0.00238023	0.678253	FALSE
chr19	1039411	C	G	chr19_1039411_C_G	-0.013504	0.297434	0.0542623	0.296622	0.0149984	0.400068	-0.000468027	0.31674	0.00103179	0.316289	0.69442	0.25734	-0.00887586	0.221773	0.0382616	0.221247	0.0105011	0.26806	-0.000322774	0.254803	0.000729605	0.254875	-0.00296299	0.316987	0.00931134	0.315109	FALSE
chr19	1040383	G	A	chr19_1040383_G_A	0.000409033	0.80518	0.00745731	0.804679	0.00518978	0.925692	1.33971e-05	0.86215	4.16856e-05	0.862637	0.92194	0.0179869	0.000379238	0.579111	0.00688613	0.579433	0.00479616	0.546906	1.24806e-05	0.697708	3.85954e-05	0.698375	7.93941e-06	0.946295	0.000315988	0.945073	FALSE
chr19	1040774	A	G	chr19_1040774_A_G	0.0257585	0.489377	0.0257585	0.504914	0.0132417	0.458637	0.000352981	0.467754	0.000352981	0.482341	0.886898	0.0468339	0.0227335	0.312262	0.0227335	0.322611	0.011742	0.222932	0.000311779	0.335394	0.000311779	0.346079	0.00146879	0.767508	0.00146879	0.78207	FALSE
chr19	1041165	C	T	chr19_1041165_C_T	-0.166059	0.0718979	0.166059	0.0691199	0.027551	0.143025	-0.0046593	0.0900901	0.0046593	0.0879059	0.837491	0.0969257	-0.138175	0.04413	0.138175	0.0422986	0.0230442	0.0742233	-0.00387469	0.0632071	0.00387469	0.0616153	-0.0150595	0.19518	0.0150595	0.189228	FALSE
chr19	1051934	G	A	chr19_1051934_G_A	-0.0835174	0.174367	0.0835174	0.169264	0.0230042	0.208178	-0.00208884	0.174086	0.00208884	0.169924	0.418534	0.549287	-0.0367039	0.216945	0.0367039	0.210666	0.0100917	0.280534	-0.000952895	0.19475	0.000952895	0.189936	-0.0213252	0.121042	0.0213252	0.117452	FALSE
chr19	1052087	G	A	chr19_1052087_G_A	-0.125755	0.109555	0.125755	0.105321	0.0249869	0.175631	-0.00341095	0.125057	0.00341095	0.1216	0.44501	0.519457	-0.0563603	0.145567	0.0563603	0.140381	0.0111816	0.240145	-0.00153267	0.141249	0.00153267	0.137358	-0.0323737	0.0693121	0.0323737	0.0671482	FALSE
chr19	1052860	C	T	chr19_1052860_C_T	0.00571513	0.799522	0.00792814	0.803861	0.0114476	0.550789	0.000103266	0.737747	0.000121856	0.744097	0.379353	0.587184	0.00210957	0.759848	0.00295579	0.762476	0.0043411	0.584341	3.95065e-05	0.717774	4.65964e-05	0.72161	0.00143703	0.723426	0.00201185	0.728324	FALSE
chr19	1053525	C	G	chr19_1053525_C_G	-0.112976	0.135104	0.112976	0.130194	0.0225255	0.212903	-0.0029004	0.152112	0.0029004	0.148027	0.349553	0.625541	-0.0403545	0.212162	0.0403545	0.205229	0.0080284	0.357304	-0.00104664	0.195322	0.00104664	0.189699	-0.0287089	0.0860524	0.0287089	0.0835066	FALSE
chr19	1057138	G	A	chr19_1057138_G_A	-0.00614604	0.796446	0.008237	0.78837	0.00543066	0.942395	-3.59684e-05	0.859684	4.57661e-05	0.85128	0.273994	0.711155	-0.00160559	0.790785	0.0022908	0.783803	0.00147836	0.854837	-9.47961e-06	0.847476	1.26903e-05	0.839721	-0.00145926	0.720714	0.0020436	0.711706	FALSE
chr19	1057864	A	T	chr19_1057864_A_T	-0.00660761	0.837276	0.00668025	0.828395	0.00483529	0.935779	-3.90052e-05	0.888354	3.91782e-05	0.879726	0.375563	0.593214	-0.00234216	0.796873	0.0023776	0.789772	0.0018568	0.815047	-1.46538e-05	0.85202	1.47382e-05	0.84369	-0.00171015	0.763949	0.0017292	0.753779	FALSE
chr19	1058177	A	G	chr19_1058177_A_G	0.021914	0.527726	0.0234608	0.537824	0.0141767	0.418234	0.000308839	0.496419	0.000331674	0.5068	0.282317	0.704675	0.00516192	0.623037	0.00573931	0.630122	0.00402705	0.607267	7.29298e-05	0.571086	8.14538e-05	0.579863	0.00524795	0.447322	0.00569891	0.455298	FALSE
chr19	1065019	G	T	chr19_1065019_G_T	-0.410597	0.0106136	0.410597	0.00996927	0.0610105	0.0238017	-0.0250221	0.01396	0.0250221	0.013139	0.838022	0.0990886	-0.344491	0.00665594	0.344491	0.00609924	0.0511061	0.0117265	-0.0209833	0.0098911	0.0209833	0.00903802	-0.0393477	0.0450076	0.0393477	0.0433709	TRUE
chr19	1065198	G	C	chr19_1065198_G_C	0.023544	0.504829	0.023544	0.520174	0.0110609	0.569929	0.000253927	0.518923	0.000253927	0.535048	0.779281	0.164341	0.0182796	0.349208	0.0182796	0.359335	0.00861481	0.32441	0.000197074	0.394403	0.000197074	0.406377	0.00287407	0.619959	0.00287407	0.634006	FALSE
chr19	1066937	G	C	chr19_1066937_G_C	-0.0347909	0.432687	0.0347909	0.419693	0.0270042	0.14884	-0.000973395	0.300875	0.000973395	0.291424	0.870523	0.0642463	-0.0302488	0.270984	0.0302488	0.261871	0.0234745	0.0717455	-0.000844783	0.20891	0.000844783	0.202693	-0.00232466	0.700028	0.00232466	0.686749	FALSE
chr19	1067105	G	A	chr19_1067105_G_A	0.276275	0.0236766	0.276275	0.0250741	0.0344615	0.0954346	0.0098084	0.0409892	0.0098084	0.0423515	0.916119	0.0242608	0.253013	0.0120424	0.253013	0.0127684	0.0315288	0.0401981	0.008971	0.025429	0.008971	0.0266838	0.0134065	0.198426	0.0134065	0.20555	TRUE
chr19	1067928	C	T	chr19_1067928_C_T	0.0169914	0.594237	0.0169914	0.610277	0.0081813	0.743781	0.000130825	0.649518	0.000130825	0.666647	0.798484	0.14125	0.0134717	0.412358	0.0134717	0.423592	0.0065614	0.431112	0.000104207	0.501091	0.000104207	0.51484	0.00194357	0.706707	0.00194357	0.721011	FALSE
chr19	1068809	G	A	chr19_1068809_G_A	-0.0663997	0.240088	0.0663997	0.231517	0.0298157	0.138114	-0.00232581	0.180381	0.00232581	0.175484	0.637291	0.31839	-0.0429856	0.192422	0.0429856	0.185869	0.0192558	0.113393	-0.00151427	0.154154	0.00151427	0.149197	-0.0130714	0.226714	0.0130714	0.218384	FALSE
chr19	1068874	G	A	chr19_1068874_G_A	-0.0105212	0.755814	0.0105212	0.742208	0.0115495	0.543477	-0.000144223	0.712247	0.000144223	0.696979	0.661119	0.291958	-0.00652608	0.621841	0.00652608	0.610667	0.0075859	0.377045	-8.84442e-05	0.605494	8.84442e-05	0.592496	-0.00208806	0.734887	0.00208806	0.720902	FALSE
chr19	1069554	G	A	chr19_1069554_G_A	-0.00225929	0.717246	0.0122641	0.712452	0.00842005	0.721777	-2.51732e-05	0.743615	0.000104402	0.737458	0.730243	0.21262	-0.00198806	0.551776	0.00934163	0.546283	0.00615409	0.459686	-2.11053e-05	0.613425	7.93305e-05	0.607677	-0.000171491	0.773907	0.00157835	0.770903	FALSE
chr19	1075226	T	G	chr19_1075226_T_G	0.023602	0.519307	0.023602	0.533376	0.0168357	0.328001	0.000402521	0.440724	0.000402521	0.455227	0.884278	0.0490679	0.0208952	0.333193	0.0208952	0.342752	0.0149065	0.157682	0.000356684	0.313007	0.000356684	0.323264	0.00127507	0.789746	0.00127507	0.803725	FALSE
chr19	1076682	A	G	chr19_1076682_A_G	0.0171342	0.594613	0.0171342	0.610283	0.00565384	0.913034	9.6857e-05	0.707232	9.6857e-05	0.724175	0.809105	0.122625	0.0136906	0.412278	0.0136906	0.423548	0.00454926	0.563792	7.70275e-05	0.55652	7.70275e-05	0.570808	0.00188005	0.714216	0.00188005	0.728892	FALSE
chr19	1077702	C	T	chr19_1077702_C_T	-0.0439074	0.340324	0.0439074	0.328891	0.0118462	0.526276	-0.000522835	0.388603	0.000522835	0.376498	0.821001	0.1173	-0.0360941	0.214935	0.0360941	0.207356	0.00973089	0.281735	-0.000430031	0.281508	0.000430031	0.272578	-0.0041142	0.541076	0.0041142	0.526723	FALSE
chr19	1082816	C	T	chr19_1082816_C_T	0.0437346	0.350232	0.0437346	0.360332	0.00949365	0.658051	0.000512238	0.440597	0.000512238	0.452743	0.880882	0.053984	0.038511	0.216584	0.038511	0.223539	0.00837747	0.342661	0.000451876	0.320559	0.000451876	0.328261	0.00268828	0.635985	0.00268828	0.651389	FALSE
chr19	1087880	C	T	chr19_1087880_C_T	-0.01275	0.530783	0.0236605	0.52483	0.00975851	0.644282	-8.39663e-05	0.577452	0.000220482	0.569875	0.580307	0.376335	-0.00810549	0.438342	0.0137304	0.433214	0.00559977	0.490355	-5.59191e-05	0.496928	0.0001263	0.490381	-0.00268193	0.476278	0.00520984	0.471207	FALSE
chr19	1088640	G	C	chr19_1088640_G_C	-0.00872177	0.657039	0.0147476	0.649965	0.00522558	0.933719	-3.65431e-05	0.774081	7.98973e-05	0.766665	0.534447	0.424808	-0.00496063	0.557332	0.00827564	0.550974	0.00281036	0.718329	-2.11398e-05	0.688378	4.49906e-05	0.680892	-0.00208171	0.58931	0.00352986	0.582325	FALSE
chr19	1089132	G	A	chr19_1089132_G_A	0.0755138	0.234778	0.0755138	0.243174	0.0466855	0.0486217	0.00384047	0.130769	0.00384047	0.135032	0.441044	0.521883	0.0330637	0.262698	0.0330637	0.272085	0.0206068	0.0929005	0.00168824	0.147734	0.00168824	0.15243	0.0184877	0.174775	0.0184877	0.180502	FALSE
chr19	1089242	C	A	chr19_1089242_C_A	0.028847	0.452087	0.028847	0.464689	0.0198013	0.256921	0.000595959	0.360582	0.000595959	0.37162	0.458355	0.502536	0.0128789	0.431088	0.0128789	0.441323	0.00907532	0.308681	0.000267245	0.354826	0.000267245	0.364554	0.00709307	0.371003	0.00709307	0.380941	FALSE
chr19	1094990	T	G	chr19_1094990_T_G	0.0582394	0.273019	0.0596405	0.2806	0.0200527	0.248374	0.00125957	0.260266	0.00128131	0.265276	0.913884	0.0251553	0.0531805	0.162605	0.0544521	0.167133	0.0183249	0.112925	0.00114926	0.179945	0.00116899	0.183483	0.00256284	0.648977	0.00264541	0.658482	FALSE
chr19	1095739	C	A	chr19_1095739_C_A	0.0091964	0.752784	0.0091964	0.767044	0.00462376	0.972759	4.49279e-05	0.843837	4.49279e-05	0.858301	0.987986	0.000221147	0.00906839	0.518537	0.00906839	0.528557	0.00456202	0.565014	4.42516e-05	0.668458	4.42516e-05	0.681534	0.000139734	0.961421	0.000139734	0.974525	FALSE
chr19	1096095	A	G	chr19_1096095_A_G	0.0404416	0.343376	0.0404416	0.354653	0.0108487	0.57696	0.000468473	0.399977	0.000468473	0.412275	0.916074	0.0223788	0.0369441	0.198152	0.0369441	0.204903	0.00989213	0.278508	0.000426213	0.277237	0.000426213	0.285642	0.00197215	0.703675	0.00197215	0.718205	FALSE
chr19	1103769	A	T	chr19_1103769_A_T	-0.00478107	0.577077	0.0204825	0.572785	0.0146512	0.399973	-3.78171e-05	0.530827	0.000302933	0.526513	0.993391	9.22466e-05	-0.00475498	0.35818	0.0204048	0.356556	0.0145572	0.161788	-3.75022e-05	0.364981	0.000301831	0.363336	-5.3988e-05	0.976237	0.000142909	0.973662	FALSE
chr19	1103783	A	G	chr19_1103783_A_G	0.0475105	0.343807	0.0492654	0.350515	0.0205307	0.238361	0.0010013	0.318142	0.00103329	0.323922	0.994725	7.37885e-05	0.0471794	0.198932	0.0489226	0.204228	0.0204254	0.092789	0.000994504	0.211678	0.00102628	0.215576	0.000498595	0.902909	0.000514474	0.912867	FALSE
chr19	1103786	C	T	chr19_1103786_C_T	0.0222642	0.424525	0.0366542	0.425669	0.0178348	0.305216	0.000501541	0.399006	0.000702612	0.397453	0.994542	7.49256e-05	0.0221935	0.252525	0.0365039	0.252656	0.0177297	0.120983	0.000499692	0.269179	0.000699594	0.268433	7.78062e-05	0.962203	0.000204837	0.963657	FALSE
chr19	1104439	G	C	chr19_1104439_G_C	0.0166899	0.606956	0.0166899	0.621487	0.0194209	0.269149	0.000335325	0.474254	0.000335325	0.489419	0.986678	0.000305341	0.0164784	0.377067	0.0164784	0.387432	0.0191701	0.107325	0.000331233	0.322323	0.000331233	0.33245	0.0003144	0.931291	0.0003144	0.945031	FALSE
chr19	1104564	G	T	chr19_1104564_G_T	0.303177	0.0190636	0.303177	0.0201954	0.0676205	0.0181353	0.0210666	0.0163498	0.0210666	0.0173162	0.977538	0.000902245	0.296182	0.00824605	0.296182	0.00889178	0.066082	0.00566205	0.0205746	0.00889412	0.0205746	0.00958861	0.00815059	0.321348	0.00815059	0.331331	TRUE
chr19	1113702	G	A	chr19_1113702_G_A	-0.00334001	0.808527	0.00743021	0.807916	0.02159	0.22964	-2.17801e-05	0.702845	0.000127808	0.704978	0.708676	0.232813	-0.00215568	0.676065	0.00509299	0.676157	0.015305	0.155326	-1.2489e-05	0.581929	8.83052e-05	0.583323	-0.000647856	0.817498	0.00125443	0.817296	FALSE
chr19	1113977	C	T	chr19_1113977_C_T	0.00657041	0.799319	0.00713337	0.808948	0.00587911	0.902483	4.12861e-05	0.846125	4.47453e-05	0.855687	0.591988	0.356444	0.00391056	0.687079	0.00421774	0.695021	0.00351102	0.654377	2.47202e-05	0.757674	2.66077e-05	0.766073	0.0014545	0.759932	0.00156248	0.769703	FALSE
chr19	1119700	A	G	chr19_1119700_A_G	0.186597	0.0510701	0.186597	0.0528926	0.0615405	0.0237182	0.0117699	0.032757	0.0117699	0.0339358	0.768552	0.169746	0.143515	0.0359941	0.143515	0.0372764	0.0473292	0.0148659	0.00906096	0.0246115	0.00906096	0.0257154	0.0245534	0.0939792	0.0245534	0.0975833	TRUE
chr19	1119780	C	T	chr19_1119780_C_T	0.00272015	0.734864	0.0102084	0.737901	0.00851998	0.722951	3.95234e-05	0.743434	8.95644e-05	0.747915	0.731488	0.211245	0.00147459	0.56367	0.00734689	0.565277	0.00606187	0.459562	2.29924e-05	0.61051	6.22712e-05	0.613535	0.00080188	0.754805	0.00164346	0.759029	FALSE
chr19	1119877	T	G	chr19_1119877_T_G	-0.0987632	0.0987234	0.127653	0.0960643	0.0335823	0.109523	-0.00432349	0.0938573	0.00470802	0.0924578	0.702801	0.243431	-0.0751345	0.0761128	0.0916727	0.073749	0.0243662	0.0758358	-0.00323237	0.0760416	0.00345251	0.0744266	-0.0145545	0.120494	0.0208838	0.118276	FALSE
chr19	1119964	A	G	chr19_1119964_A_G	0.0165789	0.606708	0.0166005	0.621701	0.0202785	0.254137	0.000303093	0.504707	0.000303637	0.518928	0.668334	0.279586	0.0112398	0.486808	0.0112551	0.497668	0.0136887	0.185248	0.000204866	0.427209	0.000205252	0.438617	0.00303603	0.604932	0.00303603	0.618346	FALSE
chr19	1120102	C	G	chr19_1120102_C_G	0.0246851	0.494252	0.0246851	0.508346	0.0146527	0.400397	0.000364506	0.450746	0.000364506	0.465119	0.591591	0.363624	0.0143137	0.407711	0.0143137	0.418683	0.00872355	0.3222	0.000213582	0.387654	0.000213582	0.399649	0.00542579	0.444469	0.00542579	0.456879	FALSE
chr19	1120193	G	A	chr19_1120193_G_A	-0.161698	0.0694269	0.161698	0.0670686	0.0297083	0.125197	-0.00484594	0.0822656	0.00484594	0.0804105	0.533635	0.425321	-0.0876842	0.082376	0.0876842	0.0786686	0.0160001	0.141939	-0.00264422	0.085526	0.00264422	0.0825741	-0.0377169	0.0491279	0.0377169	0.0476161	FALSE
chr19	1120273	C	T	chr19_1120273_C_T	-0.0566067	0.276128	0.0566067	0.266253	0.0118962	0.523394	-0.000701426	0.342401	0.000701426	0.331448	0.485465	0.4789	-0.0276198	0.277381	0.0276198	0.267838	0.00579055	0.476625	-0.000343342	0.330299	0.000343342	0.319618	-0.0137066	0.211557	0.0137066	0.203962	FALSE
chr19	1120330	C	T	chr19_1120330_C_T	0.0763526	0.1871	0.0763526	0.193835	0.0258032	0.161977	0.00203585	0.1615	0.00203585	0.166001	0.473184	0.492454	0.035874	0.206038	0.035874	0.213138	0.0121248	0.212188	0.000949712	0.170447	0.000949712	0.175512	0.0186068	0.136835	0.0186068	0.141246	FALSE
chr19	1123114	C	T	chr19_1123114_C_T	-0.112537	0.128167	0.112537	0.123449	0.0187172	0.277434	-0.00220524	0.166527	0.00220524	0.161761	0.800081	0.137866	-0.0894423	0.082821	0.0894423	0.0795429	0.0149296	0.156172	-0.00174647	0.121612	0.00174647	0.118353	-0.0127015	0.240588	0.0127015	0.232306	FALSE
chr19	1123177	G	A	chr19_1123177_G_A	-0.0434746	0.372113	0.0434746	0.363084	0.0155713	0.365166	-0.000658154	0.373762	0.000658154	0.363226	0.797804	0.14039	-0.0349454	0.250745	0.0349454	0.243864	0.0123786	0.204897	-0.000526961	0.278705	0.000526961	0.270394	-0.00457786	0.532319	0.00457786	0.519085	FALSE
chr19	1123282	G	A	chr19_1123282_G_A	-0.138263	0.0881138	0.138263	0.0849111	0.0441469	0.0549797	-0.00605639	0.0661416	0.00605639	0.0644499	0.771378	0.170044	-0.107001	0.0607566	0.107001	0.0581746	0.034075	0.0334991	-0.00469015	0.0500322	0.00469015	0.0484999	-0.0182559	0.148375	0.0182559	0.143294	FALSE
chr19	1130987	G	A	chr19_1130987_G_A	-0.0424336	0.348066	0.0424336	0.336408	0.0108609	0.580837	-0.000455286	0.415208	0.000455286	0.402022	0.437188	0.526746	-0.0185767	0.357219	0.0185767	0.347269	0.0047272	0.551871	-0.000198283	0.409038	0.000198283	0.397174	-0.0111183	0.255322	0.0111183	0.24708	FALSE
chr19	1131982	G	A	chr19_1131982_G_A	0.0903367	0.150975	0.0903367	0.155563	0.0279369	0.144162	0.00260586	0.13563	0.00260586	0.139146	0.885476	0.048832	0.080239	0.0845715	0.080239	0.0879142	0.0247306	0.0666535	0.00231503	0.0906691	0.00231503	0.0933365	0.00544326	0.43393	0.00544326	0.447435	FALSE
chr19	1132008	G	T	chr19_1132008_G_T	-0.00701505	0.540547	0.0231284	0.534881	0.0196316	0.264411	-0.000160632	0.432048	0.000516081	0.426614	0.886625	0.0477029	-0.00609883	0.361337	0.0204078	0.358211	0.0173562	0.125849	-0.000138374	0.314828	0.000454024	0.311951	-0.000544643	0.79879	0.00138304	0.794107	FALSE
chr19	1132425	A	C	chr19_1132425_A_C	-0.112936	0.118825	0.112936	0.114589	0.0222398	0.21396	-0.00259447	0.140757	0.00259447	0.13734	0.905708	0.0315193	-0.102344	0.0645552	0.102344	0.061577	0.0201602	0.0966742	-0.002353	0.0938243	0.002353	0.0909099	-0.00603395	0.428498	0.00603395	0.416421	FALSE
chr19	1133385	A	G	chr19_1133385_A_G	-0.00420398	0.779631	0.00883737	0.77664	0.00597368	0.894648	-2.81523e-05	0.833308	5.73441e-05	0.830548	0.871466	0.0634767	-0.00370674	0.569865	0.00769371	0.568363	0.00519752	0.519044	-2.47904e-05	0.671662	4.98632e-05	0.669788	-0.000233419	0.90999	0.000563698	0.90758	FALSE
chr19	1145678	G	C	chr19_1145678_G_C	0.0114424	0.36097	0.0431189	0.363431	0.0257938	0.166946	0.000558339	0.278502	0.00133427	0.279383	0.37139	0.600224	0.00205529	0.419803	0.0155577	0.420672	0.00943368	0.294435	0.000135466	0.316013	0.000466115	0.316761	0.00340442	0.278474	0.0115502	0.280035	FALSE
chr19	1146101	A	C	chr19_1146101_A_C	-0.00340844	0.825892	0.00678605	0.81796	0.0125328	0.49047	-4.23399e-05	0.789701	7.10056e-05	0.779622	0.313792	0.666489	-0.00107312	0.807635	0.00218318	0.799933	0.00387444	0.618487	-1.27038e-05	0.782947	2.21249e-05	0.774728	-0.000908268	0.745752	0.00183242	0.737372	FALSE
chr19	1146156	T	C	chr19_1146156_T_C	0.00948122	0.715523	0.0112772	0.726288	0.0177728	0.29914	0.000161762	0.590157	0.000192643	0.601869	0.310096	0.671133	0.0028593	0.717758	0.00345338	0.7258	0.00549646	0.496848	4.82122e-05	0.620729	5.84271e-05	0.629638	0.00251997	0.617603	0.00297728	0.627675	FALSE
chr19	1146225	A	G	chr19_1146225_A_G	-0.00594731	0.858523	0.00594731	0.845755	0.00610882	0.884106	-3.19399e-05	0.910896	3.19399e-05	0.897636	0.295497	0.688278	-0.00164219	0.84751	0.00164219	0.83508	0.0018421	0.814126	-8.92257e-06	0.892125	8.92257e-06	0.878678	-0.0015069	0.796475	0.0015069	0.78241	FALSE
chr19	1155490	A	G	chr19_1155490_A_G	0.0245294	0.49847	0.0245294	0.511758	0.0161593	0.345957	0.000403684	0.429346	0.000403684	0.44307	0.356497	0.620411	0.00865888	0.5242	0.00865888	0.535048	0.00566219	0.484577	0.000140032	0.459261	0.000140032	0.471887	0.00632294	0.398555	0.00632294	0.409641	FALSE
chr19	1156386	G	A	chr19_1156386_G_A	0.103782	0.129266	0.103782	0.134313	0.0520433	0.0371474	0.00565324	0.073334	0.00565324	0.0752133	0.409715	0.560656	0.0432593	0.177164	0.0432593	0.183629	0.0212516	0.0893482	0.00237394	0.0942207	0.00237394	0.0970396	0.026624	0.0852422	0.026624	0.0883807	FALSE
chr19	1156458	A	G	chr19_1156458_A_G	0.124784	0.0940224	0.124784	0.0978349	0.0253655	0.166403	0.00319115	0.109488	0.00319115	0.112032	0.403231	0.567433	0.0506966	0.142662	0.0506966	0.147807	0.0103112	0.265315	0.00130721	0.133847	0.00130721	0.137806	0.03265	0.0580193	0.03265	0.0599283	FALSE
chr19	1156510	C	T	chr19_1156510_C_T	-0.0127616	0.552435	0.0222857	0.541895	0.0131819	0.460436	-0.000214731	0.522832	0.000299287	0.511716	0.362893	0.61262	-0.00517449	0.569648	0.00773914	0.560636	0.00481559	0.542523	-8.13032e-05	0.540347	0.000104072	0.530074	-0.00332185	0.458956	0.00554806	0.449921	FALSE
chr19	1156849	G	A	chr19_1156849_G_A	0.0102109	0.665117	0.0139786	0.67307	0.00759344	0.786586	8.16926e-05	0.704884	0.000113927	0.713436	0.398957	0.570981	0.0034444	0.634721	0.00513613	0.640726	0.00294793	0.702441	2.57498e-05	0.678377	4.02232e-05	0.685728	0.00246439	0.569518	0.00354733	0.576998	FALSE
chr19	1163935	C	T	chr19_1163935_C_T	-0.0660298	0.251781	0.0660298	0.243264	0.0173406	0.325987	-0.00136371	0.264	0.00136371	0.256438	0.327926	0.652348	-0.0212682	0.345678	0.0212682	0.334913	0.00566951	0.487995	-0.000437787	0.321376	0.000437787	0.311596	-0.0167982	0.178138	0.0167982	0.172233	FALSE
chr19	1165173	T	C	chr19_1165173_T_C	0.121311	0.111376	0.121311	0.115372	0.0205714	0.239545	0.00272144	0.144287	0.00272144	0.14806	0.157029	0.840539	0.0239455	0.339604	0.0239455	0.350344	0.00345014	0.660155	0.000577989	0.293094	0.000577989	0.302688	0.0285469	0.0821729	0.0285469	0.0852372	FALSE
chr19	1165265	C	T	chr19_1165265_C_T	-0.0403735	0.363485	0.0403735	0.351149	0.0122319	0.507989	-0.00049637	0.398957	0.00049637	0.3865	0.169201	0.830787	-0.00668658	0.594835	0.00668658	0.58434	0.00204244	0.795869	-8.11772e-05	0.574044	8.11772e-05	0.560049	-0.00979246	0.289657	0.00979246	0.279998	FALSE
chr19	1167923	G	A	chr19_1167923_G_A	0.0428819	0.335007	0.0428819	0.344789	0.0175074	0.318098	0.000817305	0.306983	0.000817305	0.315562	0.455805	0.510777	0.0194394	0.339425	0.0194394	0.348713	0.00795957	0.35763	0.000373791	0.309153	0.000373791	0.317592	0.0110278	0.252776	0.0110278	0.260163	FALSE
chr19	1168018	G	C	chr19_1168018_G_C	0.0543632	0.315196	0.0543632	0.324332	0.0407449	0.0689112	0.00278946	0.200496	0.00278946	0.205371	0.497175	0.465757	0.0278015	0.313976	0.0278015	0.321887	0.0205396	0.0971131	0.00142127	0.201859	0.00142127	0.207337	0.0129238	0.256274	0.0129238	0.2635	FALSE
chr19	1173894	A	G	chr19_1173894_A_G	0.00286443	0.840857	0.00596871	0.842808	0.0042872	0.976687	1.33464e-05	0.909493	2.65369e-05	0.911111	0.913972	0.02534	0.00255747	0.631285	0.00543614	0.633652	0.00392345	0.619151	1.19153e-05	0.761793	2.41905e-05	0.763951	0.0001572	0.946065	0.00030011	0.947996	FALSE
chr19	1181013	C	T	chr19_1181013_C_T	0.00167985	0.785956	0.00813055	0.790886	0.00588307	0.909422	5.61281e-06	0.838013	4.89824e-05	0.842943	0.408594	0.559762	0.00113761	0.716612	0.00342791	0.720889	0.00237529	0.761938	5.31907e-06	0.780383	2.03179e-05	0.785163	0.00034457	0.714911	0.00198009	0.719526	FALSE
chr19	1205340	G	C	chr19_1205340_G_C	0.0207851	0.552992	0.0207851	0.568643	0.00670042	0.835541	0.000160914	0.64304	0.000160914	0.66003	0.957051	0.00391601	0.0198664	0.342046	0.0198664	0.351434	0.00640716	0.441206	0.000153589	0.471555	0.000153589	0.484562	0.000692316	0.870947	0.000692316	0.884912	FALSE
chr19	1208073	T	C	chr19_1208073_T_C	0.0456968	0.31449	0.0456968	0.325639	0.0161619	0.351209	0.000765044	0.308049	0.000765044	0.318349	0.50622	0.456842	0.022972	0.296413	0.022972	0.306484	0.00809333	0.34966	0.000379529	0.29158	0.000379529	0.301446	0.0109675	0.249234	0.0109675	0.257491	FALSE
chr19	1239882	C	T	chr19_1239882_C_T	-0.00128572	0.748302	0.0101174	0.744602	0.00530606	0.939634	1.29145e-06	0.823705	5.78106e-05	0.820339	0.83977	0.0965023	-0.00101627	0.545969	0.00853617	0.542021	0.00446889	0.572404	1.4661e-06	0.670427	4.89422e-05	0.667664	-0.000154024	0.880051	0.000763771	0.876159	FALSE
chr19	1251398	C	T	chr19_1251398_C_T	-0.00522988	0.756519	0.00974652	0.7521	0.00948958	0.66302	-5.081e-05	0.747945	9.55085e-05	0.743437	0.804835	0.132425	-0.00396181	0.565196	0.00772534	0.562729	0.00761496	0.371777	-3.86139e-05	0.59405	7.56416e-05	0.591506	-0.00082411	0.828896	0.00114804	0.824709	FALSE
chr19	1315623	G	A	chr19_1315623_G_A	-0.15766	0.0792408	0.15766	0.0760024	0.0552879	0.0328842	-0.00973622	0.051156	0.00973622	0.0494532	0.705918	0.245597	-0.112799	0.0626577	0.112799	0.0597769	0.0394193	0.0249093	-0.00700836	0.0423462	0.00700836	0.0406603	-0.0265065	0.0945796	0.0265065	0.0914762	TRUE
chr19	1315960	T	C	chr19_1315960_T_C	0.0209427	0.55775	0.0218975	0.569005	0.0133181	0.455365	0.000274868	0.533963	0.000289181	0.545927	0.761489	0.186181	0.0156737	0.411448	0.0164155	0.420846	0.0101259	0.268024	0.000205302	0.420448	0.000216421	0.429807	0.00293917	0.618408	0.00308208	0.628068	FALSE
chr19	1316009	C	G	chr19_1316009_C_G	0.0862068	0.165327	0.0862068	0.171657	0.0511603	0.0384297	0.0043315	0.087991	0.0043315	0.0902766	0.753956	0.194278	0.0645944	0.113469	0.0645944	0.117845	0.0385082	0.0247505	0.00324045	0.0664645	0.00324045	0.0688252	0.0121806	0.227604	0.0121806	0.236185	FALSE
chr19	1372047	A	G	chr19_1372047_A_G	0.0198046	0.57069	0.0198046	0.584981	0.0126847	0.484928	0.000274034	0.536704	0.000274034	0.552097	0.552446	0.402766	0.0110157	0.480447	0.0110157	0.49167	0.00689748	0.410066	0.000149844	0.471771	0.000149844	0.485333	0.00454928	0.502673	0.00454928	0.515247	FALSE
chr19	1372051	C	A	chr19_1372051_C_A	-0.0232099	0.541676	0.0232099	0.527155	0.00945691	0.667058	-0.000223639	0.580563	0.000223639	0.563209	0.546342	0.409072	-0.0124539	0.459186	0.0124539	0.44777	0.00512462	0.522009	-0.000119345	0.509114	0.000119345	0.495845	-0.00541468	0.463794	0.00541468	0.450838	FALSE
chr19	1372122	C	T	chr19_1372122_C_T	0.0186659	0.58266	0.0201166	0.5909	0.0140074	0.424765	0.000275144	0.535199	0.000291837	0.545332	0.542908	0.412877	0.00952691	0.508284	0.0104691	0.514957	0.00753096	0.374933	0.000140591	0.48016	0.000151432	0.487813	0.00432062	0.516461	0.00462867	0.523859	FALSE
chr19	1372133	C	T	chr19_1372133_C_T	-0.0350262	0.355075	0.0416828	0.346149	0.0137853	0.438352	-0.000535534	0.369626	0.00060594	0.361253	0.538473	0.417207	-0.0197678	0.312194	0.0231052	0.305055	0.0075587	0.375529	-0.000306677	0.33316	0.000341977	0.325739	-0.00830144	0.294136	0.00974642	0.286888	FALSE
chr19	1383492	G	C	chr19_1383492_G_C	0.0448835	0.30593	0.0525759	0.313102	0.0225758	0.206121	0.00107285	0.2759	0.00119922	0.280895	0.983018	0.000450372	0.0445029	0.170918	0.0519519	0.175167	0.022215	0.0803177	0.00106313	0.179898	0.00118551	0.183543	0.000763771	0.838475	0.000957492	0.848551	FALSE
chr19	1394866	T	C	chr19_1394866_T_C	0.0042122	0.840148	0.00577411	0.845649	0.00558064	0.926877	2.79399e-05	0.878573	3.536e-05	0.884932	0.543841	0.412147	0.00256928	0.732919	0.00333554	0.735655	0.00309287	0.692232	1.71584e-05	0.796156	2.08007e-05	0.798839	0.000809819	0.809541	0.00121632	0.812862	FALSE
chr19	1395302	A	G	chr19_1395302_A_G	-0.0891414	0.166959	0.0891414	0.1616	0.064806	0.0201528	-0.00589868	0.0717381	0.00589868	0.0699224	0.514245	0.446218	-0.0468536	0.174306	0.0468536	0.168694	0.0334714	0.0347927	-0.00311609	0.0766126	0.00311609	0.0747391	-0.0215872	0.119694	0.0215872	0.116661	FALSE
chr19	1395501	C	A	chr19_1395501_C_A	-0.0233631	0.47763	0.0312398	0.473652	0.0213538	0.223515	-0.00058127	0.394699	0.000717891	0.392908	0.486809	0.476006	-0.0102562	0.463393	0.0141631	0.459735	0.0103523	0.261354	-0.000258003	0.385726	0.000325787	0.383683	-0.00575766	0.393942	0.00777109	0.390918	FALSE
chr19	1400799	A	G	chr19_1400799_A_G	-0.00361126	0.720147	0.0116801	0.714876	0.0413123	0.0648161	-0.000115759	0.415602	0.000480992	0.410867	0.510693	0.445809	-0.00157138	0.618957	0.00612696	0.614952	0.0210063	0.0893446	-4.71266e-05	0.382148	0.000252525	0.378084	-0.00106388	0.650006	0.00272163	0.645298	FALSE
chr19	1400867	C	T	chr19_1400867_C_T	0.0320066	0.417196	0.0320066	0.431105	0.0138145	0.440292	0.000470114	0.408503	0.000470114	0.421345	0.582274	0.373161	0.0183878	0.348968	0.0183878	0.359817	0.00809989	0.352627	0.000273479	0.355573	0.000273479	0.366408	0.00728202	0.359431	0.00728202	0.371102	FALSE
chr19	1407207	C	A	chr19_1407207_C_A	-0.0471693	0.323461	0.0471693	0.313125	0.0271744	0.147888	-0.00128694	0.23105	0.00128694	0.22476	0.98448	0.000383458	-0.0463837	0.17176	0.0463837	0.165949	0.0267234	0.0561048	-0.00126424	0.147409	0.00126424	0.143638	-0.000938438	0.864356	0.000938438	0.850397	FALSE
chr19	1407923	G	A	chr19_1407923_G_A	-0.111176	0.124885	0.111176	0.12041	0.0265541	0.15999	-0.00318361	0.1279	0.00318361	0.124191	0.957434	0.00422024	-0.106819	0.0626065	0.106819	0.0598995	0.0254815	0.0638084	-0.00306216	0.0809777	0.00306216	0.0781799	-0.00369182	0.574945	0.00369182	0.560567	FALSE
chr19	1408084	A	G	chr19_1408084_A_G	0.0352548	0.388469	0.0352548	0.401634	0.0227269	0.203418	0.00079934	0.298389	0.00079934	0.307004	0.936077	0.0121022	0.0331117	0.225211	0.0331117	0.231734	0.021244	0.0868699	0.000749867	0.200444	0.000749867	0.205576	0.00129412	0.785454	0.00129412	0.799517	FALSE
chr19	1408890	C	T	chr19_1408890_C_T	0.139058	0.0866145	0.139058	0.0898962	0.0235205	0.195629	0.00343298	0.113492	0.00343298	0.116423	0.854072	0.0811211	0.119101	0.0503595	0.119101	0.0524603	0.0200317	0.0978436	0.00293087	0.0777654	0.00293087	0.0803219	0.0109167	0.253806	0.0109167	0.261875	FALSE
chr19	1408905	A	G	chr19_1408905_A_G	-0.0238841	0.474638	0.0306471	0.468054	0.0137857	0.436119	-0.000393189	0.463866	0.000462823	0.457634	0.838887	0.0978124	-0.0202053	0.319788	0.0259493	0.315295	0.011603	0.227404	-0.000333133	0.346002	0.000392276	0.341049	-0.00192292	0.687645	0.00245645	0.678816	FALSE
chr19	1415288	G	T	chr19_1415288_G_T	-0.029228	0.419524	0.0365148	0.412055	0.0185168	0.297302	-0.000645857	0.361691	0.000783267	0.356217	0.707536	0.232732	-0.0200312	0.311267	0.025823	0.305859	0.0133175	0.199095	-0.000453361	0.28909	0.000562579	0.284846	-0.00503835	0.451784	0.00594979	0.443797	FALSE
chr19	1421763	G	A	chr19_1421763_G_A	-0.0263985	0.500771	0.0263985	0.485775	0.00944606	0.667782	-0.000254798	0.551373	0.000254798	0.533986	0.316728	0.666095	-0.00834858	0.550977	0.00834858	0.539155	0.00298808	0.702012	-8.03842e-05	0.581403	8.03842e-05	0.56784	-0.00673103	0.398357	0.00673103	0.386155	FALSE
chr19	1430444	T	C	chr19_1430444_T_C	0.110587	0.123376	0.110587	0.127753	0.0162559	0.34785	0.00197112	0.178557	0.00197112	0.183514	0.361079	0.615758	0.0399107	0.192415	0.0399107	0.199954	0.00586023	0.474607	0.000710805	0.218672	0.000710805	0.225614	0.0282548	0.0786406	0.0282548	0.0812285	FALSE
chr19	1445776	T	G	chr19_1445776_T_G	0.117073	0.114918	0.117073	0.119191	0.0220142	0.212132	0.00266647	0.137312	0.00266647	0.140775	0.953077	0.00533905	0.111857	0.057411	0.111857	0.0596688	0.0209913	0.0883329	0.00254883	0.0874727	0.00254883	0.0898768	0.00403163	0.524706	0.00403163	0.539344	FALSE
chr19	1469031	A	G	chr19_1469031_A_G	0.00881969	0.507404	0.0262609	0.512908	0.0129115	0.487926	0.000261208	0.520199	0.000422435	0.525795	0.848322	0.0854567	0.00782953	0.350407	0.0227774	0.354291	0.0110662	0.252448	0.000232341	0.396131	0.000370519	0.400762	0.000438255	0.724787	0.00194674	0.731685	FALSE
chr19	1469531	C	G	chr19_1469531_C_G	-0.0637072	0.24397	0.0637072	0.236977	0.0169246	0.337825	-0.00122915	0.264194	0.00122915	0.257232	0.897158	0.0376614	-0.0576892	0.139793	0.0576892	0.135136	0.0152728	0.157386	-0.00111829	0.179371	0.00111829	0.175029	-0.00342188	0.596786	0.00342188	0.581987	FALSE
chr19	1470499	G	T	chr19_1470499_G_T	-0.0323648	0.433646	0.0334425	0.42443	0.0135513	0.444651	-0.000439811	0.444436	0.000454372	0.434741	0.911276	0.0272528	-0.02953	0.268105	0.0305156	0.261745	0.0123476	0.206417	-0.000401252	0.312123	0.000414568	0.30592	-0.00156089	0.774897	0.00161805	0.764194	FALSE
chr19	1471128	C	G	chr19_1471128_C_G	-0.103642	0.146524	0.103642	0.141412	0.0494845	0.0421853	-0.00521836	0.0839179	0.00521836	0.0819848	0.902026	0.0343473	-0.0938529	0.080818	0.0938529	0.0775663	0.0446533	0.017449	-0.00472581	0.0546135	0.00472581	0.0533384	-0.00518126	0.480335	0.00518126	0.466821	FALSE
chr19	1478922	G	C	chr19_1478922_G_C	0.0604923	0.243342	0.0604923	0.252202	0.0220588	0.211518	0.00133971	0.216292	0.00133971	0.222993	0.938994	0.0102569	0.0567892	0.132599	0.0567892	0.137579	0.0206923	0.0907471	0.00125661	0.142534	0.00125661	0.146855	0.00217857	0.685095	0.00217857	0.699607	FALSE
chr19	1490286	G	A	chr19_1490286_G_A	0.0157679	0.622391	0.0180376	0.63279	0.0151185	0.386203	0.000228493	0.560991	0.000273383	0.57058	0.97504	0.000922574	0.0155234	0.413568	0.0176917	0.422888	0.0147171	0.162055	0.000225142	0.404099	0.000268025	0.411552	0.000330279	0.919875	0.000428728	0.928676	FALSE
chr19	1490665	T	C	chr19_1490665_T_C	-0.0251921	0.508033	0.0271596	0.495991	0.0103875	0.607766	-0.000232621	0.564269	0.000261726	0.551551	0.998298	3.22998e-05	-0.0251295	0.302685	0.0270958	0.295454	0.0103716	0.262493	-0.000232061	0.391829	0.000261149	0.38226	-9.68608e-05	0.984642	9.68608e-05	0.981392	FALSE
chr19	1520353	C	T	chr19_1520353_C_T	-0.0184537	0.623785	0.0184537	0.613338	0.00769253	0.781128	-0.000151003	0.702624	0.000151003	0.690782	0.353118	0.622336	-0.00621657	0.643428	0.00621657	0.635578	0.00275318	0.721976	-5.12458e-05	0.704584	5.12458e-05	0.694468	-0.00457786	0.535058	0.00457786	0.524887	FALSE
chr19	1523806	G	A	chr19_1523806_G_A	-0.0361611	0.402044	0.0361611	0.388907	0.0174062	0.308602	-0.000627112	0.356224	0.000627112	0.344598	0.823559	0.116176	-0.0297272	0.256732	0.0297272	0.248228	0.0143382	0.165451	-0.000515566	0.256747	0.000515566	0.248648	-0.00344888	0.595673	0.00344888	0.582277	FALSE
chr19	1523886	G	C	chr19_1523886_G_C	-0.038688	0.398527	0.038688	0.388385	0.0156418	0.386667	-0.000776687	0.400026	0.000776687	0.390022	0.837056	0.101062	-0.0324194	0.266709	0.0324194	0.258971	0.0131293	0.199156	-0.000653451	0.294695	0.000653451	0.28671	-0.00342188	0.614416	0.00342188	0.600596	FALSE
chr19	1576995	T	C	chr19_1576995_T_C	0.00776955	0.732758	0.0102803	0.741167	0.00955726	0.657177	6.42256e-05	0.723779	9.921e-05	0.732629	0.225185	0.77291	0.0014671	0.776506	0.00219151	0.783216	0.0021788	0.781932	1.10514e-05	0.770348	2.11453e-05	0.777213	0.00197532	0.647004	0.00259777	0.655579	FALSE
chr19	1592843	C	T	chr19_1592843_C_T	-0.0395195	0.375588	0.0395195	0.36355	0.0140654	0.423693	-0.000567804	0.382836	0.000567804	0.370943	0.988902	0.000235011	-0.0390818	0.203217	0.0390818	0.197458	0.0139118	0.173354	-0.000561634	0.249532	0.000561634	0.24341	-0.000603395	0.912005	0.000603395	0.898475	FALSE
chr19	1593239	C	G	chr19_1593239_C_G	-0.0169481	0.471185	0.0307444	0.471138	0.0189258	0.281155	-0.000430513	0.406251	0.000655914	0.408256	0.913089	0.0259368	-0.0153325	0.298919	0.0279794	0.298742	0.0172938	0.127037	-0.000391328	0.284937	0.000597969	0.286697	-0.000776474	0.77425	0.0015196	0.7762	FALSE
chr19	1605544	C	G	chr19_1605544_C_G	-0.0873403	0.175365	0.0916633	0.170303	0.0343096	0.0938106	-0.00296063	0.136296	0.00311767	0.133827	0.981231	0.000575829	-0.0856017	0.0899	0.0898788	0.0866821	0.0336738	0.0340149	-0.00290219	0.0856512	0.00305756	0.0832164	-0.00212935	0.708932	0.00218969	0.698482	FALSE
chr19	1624264	C	T	chr19_1624264_C_T	-9.29094e-06	0.732792	0.011123	0.728005	0.00610501	0.891393	-5.80267e-06	0.799863	7.19175e-05	0.7944	0.778711	0.164824	0.000280109	0.556915	0.00877389	0.553553	0.00474606	0.549338	-2.62413e-06	0.662655	5.65146e-05	0.65729	-0.000330279	0.807006	0.00131794	0.802733	FALSE
chr19	1624766	C	G	chr19_1624766_C_G	0.0418885	0.34769	0.0418885	0.358285	0.0127102	0.483273	0.000535492	0.384585	0.000535492	0.396147	0.884948	0.0473882	0.0373717	0.211734	0.0373717	0.218682	0.0112474	0.233506	0.000477661	0.270675	0.000477661	0.278905	0.00252473	0.6518	0.00252473	0.666188	FALSE
chr19	1624767	T	G	chr19_1624767_T_G	0.0574331	0.248624	0.0574331	0.256677	0.0151222	0.382212	0.00086194	0.278166	0.00086194	0.286694	0.886009	0.0465267	0.0508037	0.144395	0.0508037	0.149688	0.0134032	0.183097	0.000762546	0.192109	0.000762546	0.197894	0.00356321	0.560936	0.00356321	0.574613	FALSE
chr19	1652526	C	G	chr19_1652526_C_G	-0.00600288	0.648606	0.0168535	0.641202	0.0174748	0.317854	-0.000196809	0.561597	0.000327475	0.554711	0.969695	0.00161148	-0.00592047	0.43572	0.0164502	0.430229	0.0169633	0.130881	-0.000193499	0.404568	0.000320301	0.399035	-8.73335e-05	0.934482	0.000411261	0.929965	FALSE
chr19	1652545	C	G	chr19_1652545_C_G	-0.0122564	0.673896	0.0145998	0.666709	0.0228302	0.205102	-0.000260555	0.570191	0.000317782	0.564037	0.971361	0.001394	-0.0118892	0.4814	0.0141675	0.474454	0.0221447	0.0813051	-0.00025244	0.420809	0.000308076	0.416082	-0.000390619	0.930051	0.000441431	0.926325	FALSE
chr19	1653121	G	A	chr19_1653121_G_A	-0.0705896	0.275768	0.0705896	0.267773	0.0271681	0.147191	-0.00206777	0.237649	0.00206777	0.231277	0.973182	0.00111336	-0.0693346	0.156994	0.0693346	0.152202	0.0264675	0.0567946	-0.00203173	0.15668	0.00203173	0.15202	-0.00151166	0.796834	0.00151166	0.782141	FALSE
chr19	1661296	T	G	chr19_1661296_T_G	0.0390293	0.346492	0.0458794	0.352946	0.0228208	0.203725	0.00108515	0.287276	0.00123477	0.292403	0.587988	0.36217	0.0239866	0.294521	0.0277359	0.300775	0.0136364	0.184848	0.000686347	0.252067	0.00076824	0.257715	0.00867936	0.309276	0.0102736	0.314414	FALSE
chr19	1690613	C	G	chr19_1690613_C_G	0.00735813	0.754073	0.00897038	0.765913	0.0106824	0.591799	7.37524e-05	0.732144	9.44656e-05	0.745093	0.685944	0.265337	0.00497878	0.61435	0.00600538	0.624522	0.00729318	0.387416	4.99427e-05	0.614837	6.31318e-05	0.626278	0.00142592	0.738838	0.00173079	0.750214	FALSE
chr19	1690707	C	A	chr19_1690707_C_A	-0.0141638	0.584888	0.0212392	0.578487	0.0132494	0.460492	-0.000266304	0.55055	0.000324164	0.544427	0.725616	0.223042	-0.0111285	0.433328	0.0160614	0.429077	0.00972787	0.287326	-0.000206868	0.436768	0.00024716	0.432162	-0.00182448	0.646529	0.00292964	0.639781	FALSE
chr19	1691031	T	C	chr19_1691031_T_C	-0.24877	0.0346326	0.24877	0.033006	0.058574	0.0276042	-0.0150617	0.0290213	0.0150617	0.0276047	0.779205	0.16615	-0.193319	0.0240418	0.193319	0.0228742	0.0456376	0.0163366	-0.0116828	0.0220677	0.0116828	0.0208534	-0.0332613	0.066049	0.0332613	0.0636819	TRUE
chr19	1691762	C	T	chr19_1691762_C_T	-0.0839341	0.185572	0.0839341	0.180246	0.0178466	0.306156	-0.00170097	0.218201	0.00170097	0.212812	0.372258	0.601469	-0.0342408	0.250775	0.0342408	0.243259	0.0069233	0.416067	-0.000725614	0.254211	0.000725614	0.247236	-0.0223891	0.123171	0.0223891	0.119489	FALSE
chr19	1691884	T	C	chr19_1691884_T_C	0.00375091	0.730621	0.0104187	0.736883	0.00881884	0.701532	3.49931e-05	0.750553	8.51424e-05	0.75808	0.296562	0.687257	0.00148076	0.744807	0.00295233	0.749268	0.00258796	0.739492	1.27433e-05	0.760446	2.39162e-05	0.766045	0.00122108	0.650008	0.00265017	0.655825	FALSE
chr19	1766726	C	T	chr19_1766726_C_T	-0.0140255	0.648775	0.0161785	0.636414	0.0127074	0.492176	-0.000249337	0.6014	0.000270333	0.590186	0.599787	0.357645	-0.0085444	0.53812	0.00980009	0.528556	0.00766657	0.375529	-0.000153823	0.518753	0.000166068	0.509424	-0.00303285	0.605485	0.00348381	0.594026	FALSE
chr19	1766984	C	T	chr19_1766984_C_T	-0.0305523	0.425245	0.034876	0.416454	0.0162987	0.362051	-0.000420267	0.413026	0.00054367	0.405937	0.645405	0.310438	-0.0205471	0.330587	0.0232331	0.323886	0.0105119	0.267066	-0.000287632	0.34002	0.000364292	0.334255	-0.00554012	0.41758	0.00651825	0.409317	FALSE
chr19	1812522	A	G	chr19_1812522_A_G	-0.0340598	0.404288	0.0366482	0.397288	0.0136972	0.442459	-0.000397851	0.435051	0.00044519	0.428095	0.947789	0.00624718	-0.031965	0.240965	0.0344934	0.236322	0.0130256	0.194531	-0.000373549	0.297344	0.000419792	0.292798	-0.00138463	0.796399	0.00142274	0.786704	FALSE
chr19	1813208	A	G	chr19_1813208_A_G	-0.0574981	0.272993	0.0574981	0.263657	0.0105778	0.591688	-0.000584171	0.369443	0.000584171	0.358366	0.791648	0.14995	-0.0452066	0.178457	0.0452066	0.172455	0.00835121	0.339863	-0.000458623	0.273235	0.000458623	0.265399	-0.00692793	0.399063	0.00692793	0.387949	FALSE
chr19	1826113	A	G	chr19_1826113_A_G	-0.00726955	0.699398	0.0123335	0.694588	0.0109681	0.574379	-8.05763e-05	0.673052	0.000137024	0.668345	0.679942	0.272986	-0.00473466	0.548825	0.00826245	0.545058	0.00744686	0.379562	-5.22904e-05	0.553602	9.163e-05	0.550798	-0.00147355	0.693622	0.0022802	0.689161	FALSE
chr19	1826165	G	T	chr19_1826165_G_T	-0.00560055	0.732659	0.0113594	0.730884	0.0104433	0.604166	-7.41364e-05	0.712941	0.000126507	0.709753	0.693253	0.259284	-0.0039276	0.576457	0.0079641	0.574804	0.00724245	0.389256	-5.23571e-05	0.586576	8.89483e-05	0.584401	-0.000903504	0.739625	0.00187211	0.737103	FALSE
chr19	1826384	A	C	chr19_1826384_A_C	0.0203449	0.51336	0.0247216	0.522768	0.0113362	0.554125	0.000213507	0.526176	0.000273901	0.535682	0.765505	0.181043	0.0157354	0.362061	0.0189577	0.367843	0.00866244	0.323683	0.000165288	0.405367	0.000209752	0.412065	0.0026073	0.603367	0.00320752	0.612619	FALSE
chr19	1828949	A	C	chr19_1828949_A_C	0.041681	0.350686	0.041681	0.360933	0.0181291	0.303201	0.000875208	0.313928	0.000875208	0.323322	0.517867	0.439375	0.02037	0.327279	0.02037	0.336851	0.00911679	0.307422	0.00041701	0.297196	0.00041701	0.306023	0.00986392	0.290791	0.00986392	0.299317	FALSE
chr19	1837321	C	T	chr19_1837321_C_T	-0.00582716	0.84281	0.00619866	0.833586	0.00791193	0.768291	-5.26997e-05	0.846811	5.49516e-05	0.836691	0.560301	0.396679	-0.00315488	0.742552	0.0033667	0.735235	0.00442503	0.574924	-2.84934e-05	0.763493	2.97774e-05	0.7549	-0.00130365	0.800601	0.00140527	0.791023	FALSE
chr19	1837339	T	C	chr19_1837339_T_C	0.00657357	0.781218	0.00833105	0.791115	0.00431283	0.977395	3.21916e-05	0.868189	4.00483e-05	0.877432	0.571999	0.383888	0.00392785	0.669057	0.00484942	0.676926	0.00246143	0.751622	1.90914e-05	0.781744	2.32111e-05	0.789964	0.00137669	0.734027	0.0018213	0.743827	FALSE
chr19	1848244	A	G	chr19_1848244_A_G	-0.0269564	0.418569	0.0375936	0.41336	0.00917074	0.682892	-0.000209074	0.53113	0.000319002	0.523058	0.960848	0.00323927	-0.0262488	0.251793	0.0364754	0.248071	0.00880131	0.316424	-0.000203321	0.374531	0.000309005	0.368599	-0.000563698	0.844184	0.00102418	0.836937	FALSE
chr19	1848629	A	G	chr19_1848629_A_G	0.14961	0.0759554	0.14961	0.0788766	0.056215	0.0306838	0.00891747	0.0475194	0.00891747	0.0488545	0.973365	0.00116712	0.14564	0.035872	0.14564	0.037496	0.0547019	0.00994824	0.00867683	0.0277947	0.00867683	0.0287992	0.00412532	0.521132	0.00412532	0.535492	TRUE
chr19	1848958	A	G	chr19_1848958_A_G	-0.00389472	0.660794	0.0142388	0.658268	0.00797725	0.764513	-3.16816e-05	0.695256	0.000113622	0.692669	0.90666	0.0302473	-0.00355942	0.435671	0.0128959	0.433769	0.00722578	0.390641	-2.88359e-05	0.518087	0.000102803	0.516382	-0.000130206	0.881951	0.00072725	0.880441	FALSE
chr19	1855332	G	A	chr19_1855332_G_A	0.0179311	0.494547	0.0270271	0.501162	0.0148817	0.393641	0.000314719	0.448865	0.000468707	0.454498	0.850931	0.0819516	0.0155254	0.330256	0.0233699	0.335204	0.0127697	0.203421	0.000272792	0.334016	0.000406071	0.337601	0.00120203	0.735255	0.00183718	0.740932	FALSE
chr19	1855335	T	C	chr19_1855335_T_C	0.023052	0.443117	0.0293029	0.453536	0.0159791	0.357716	0.000318394	0.409401	0.000429499	0.419309	0.851903	0.0814498	0.0193729	0.281709	0.024798	0.288838	0.0136656	0.18223	0.00026906	0.292719	0.000365486	0.299258	0.00211506	0.661875	0.00248662	0.672412	FALSE
chr19	1857298	G	A	chr19_1857298_G_A	-0.0144081	0.630156	0.0182354	0.626191	0.0112647	0.554693	-0.00020688	0.621637	0.000256588	0.619638	0.78506	0.15665	-0.0108879	0.480415	0.0139639	0.477729	0.00886636	0.323782	-0.000156922	0.502208	0.00019739	0.500924	-0.00200073	0.701113	0.00241676	0.697101	FALSE
chr19	1857491	C	T	chr19_1857491_C_T	0.0103189	0.541486	0.0250323	0.543454	0.013545	0.469189	0.00035073	0.523715	0.000527451	0.525153	0.71972	0.22974	0.00817513	0.427902	0.0184565	0.429026	0.00990274	0.293969	0.000272889	0.434224	0.000396192	0.435539	0.000949553	0.581645	0.00382679	0.585106	FALSE
chr19	1862747	A	G	chr19_1862747_A_G	-0.00951994	0.74415	0.0104127	0.733502	0.00652485	0.862799	-5.44161e-05	0.821816	6.01487e-05	0.809522	0.875251	0.0573955	-0.00836431	0.547336	0.00915141	0.537994	0.00567113	0.484853	-4.76411e-05	0.663443	5.26951e-05	0.652628	-0.000603395	0.898675	0.000676437	0.888073	FALSE
chr19	1864602	C	T	chr19_1864602_C_T	0.00938774	0.718955	0.0109464	0.731609	0.00457641	0.948367	3.88831e-05	0.83418	4.51961e-05	0.84532	0.933738	0.0128476	0.00881067	0.503391	0.0102718	0.513495	0.00426613	0.584989	3.64252e-05	0.672056	4.23435e-05	0.683279	0.000382679	0.919069	0.000408085	0.929391	FALSE
chr19	1876010	T	C	chr19_1876010_T_C	-0.0302694	0.459573	0.0302694	0.445763	0.00904843	0.689104	-0.000286416	0.537796	0.000286416	0.52182	0.960284	0.00335067	-0.0290591	0.267733	0.0290591	0.259836	0.00868265	0.324865	-0.000274735	0.374012	0.000274735	0.363493	-0.000908268	0.86802	0.000908268	0.853826	FALSE
chr19	1876567	A	G	chr19_1876567_A_G	-0.0107257	0.420417	0.0340101	0.415686	0.0106418	0.58881	-0.000197274	0.464039	0.000412093	0.459859	0.943354	0.00852972	-0.0101512	0.243613	0.0319905	0.241464	0.0100158	0.280852	-0.000185804	0.322841	0.000387266	0.319789	-0.000447783	0.812815	0.0012449	0.808019	FALSE
chr19	1876655	G	C	chr19_1876655_G_C	-0.0134344	0.638612	0.0171185	0.633426	0.00905232	0.68743	-0.000165019	0.670222	0.000188858	0.663837	0.927399	0.0162449	-0.0124068	0.438294	0.015872	0.433484	0.00838467	0.339871	-0.000152735	0.508987	0.000175076	0.504487	-0.000511298	0.895045	0.000673262	0.889785	FALSE
chr19	1882763	G	A	chr19_1882763_G_A	-0.0208969	0.605071	0.0213533	0.595664	0.0161467	0.348126	-0.000308961	0.595291	0.000316098	0.584936	0.818604	0.120015	-0.0171926	0.46952	0.0175524	0.461006	0.0131926	0.188245	-0.000253559	0.480106	0.000259185	0.472388	-0.00184194	0.751447	0.00188958	0.744086	FALSE
chr19	1883434	C	T	chr19_1883434_C_T	-0.0160611	0.629092	0.0171493	0.616316	0.0106901	0.589912	-0.0001837	0.632372	0.000194933	0.619044	0.216406	0.776386	-0.00296974	0.744607	0.0032946	0.73558	0.00229232	0.769946	-3.39049e-05	0.725027	3.72583e-05	0.713746	-0.00414596	0.540372	0.00439049	0.528591	FALSE
chr19	1883548	C	T	chr19_1883548_C_T	-0.0172144	0.625977	0.0172144	0.611163	0.00913059	0.686274	-0.000153441	0.660424	0.000153441	0.643705	0.148303	0.855671	-0.00253534	0.782372	0.00253534	0.770199	0.00138684	0.861437	-2.31653e-05	0.783332	2.31653e-05	0.77053	-0.00408562	0.550401	0.00408562	0.536978	FALSE
chr19	1883655	G	A	chr19_1883655_G_A	0.00362981	0.752523	0.00982622	0.756617	0.00657117	0.848072	3.12804e-05	0.810427	6.00475e-05	0.815037	0.112	0.896135	0.000696331	0.868573	0.00116759	0.871404	0.000733821	0.930089	4.95847e-06	0.89195	7.14611e-06	0.895137	0.000879686	0.700587	0.00218492	0.704404	FALSE
chr19	1883952	T	C	chr19_1883952_T_C	0.0352195	0.404759	0.0377048	0.412263	0.0153431	0.384329	0.000746019	0.386364	0.00076493	0.392591	0.147424	0.858395	0.00532371	0.645736	0.0055645	0.652993	0.00223268	0.774111	0.000111287	0.568074	0.000113119	0.576679	0.00857456	0.338311	0.00916525	0.344487	FALSE
chr19	1884017	T	C	chr19_1884017_T_C	0.189943	0.0514073	0.189943	0.0534874	0.0343609	0.107999	0.00763166	0.0656269	0.00763166	0.0674213	0.206718	0.790004	0.0434886	0.187879	0.0434886	0.194412	0.00836806	0.368949	0.00201835	0.139023	0.00201835	0.14335	0.0467171	0.0328756	0.0467171	0.0338753	FALSE
chr19	1884553	G	A	chr19_1884553_G_A	0.172296	0.0572883	0.172296	0.0594221	0.0501942	0.0404413	0.00873686	0.0441384	0.00873686	0.0454984	0.502711	0.45807	0.0873228	0.0748134	0.0873228	0.077732	0.0253136	0.0629379	0.00443508	0.0502105	0.00443508	0.0520233	0.0422329	0.0369147	0.0422329	0.0382737	FALSE
chr19	1885902	G	A	chr19_1885902_G_A	-0.0122018	0.711892	0.0123662	0.70186	0.0111916	0.562219	-0.000140146	0.692616	0.000141669	0.680682	0.873571	0.0549222	-0.0106055	0.519781	0.0107475	0.511432	0.00977972	0.279633	-0.000121775	0.539311	0.00012309	0.529702	-0.000819347	0.879529	0.000825698	0.869879	FALSE
chr19	1897419	G	A	chr19_1897419_G_A	0.00832695	0.640207	0.0151681	0.649753	0.00892345	0.698296	8.86351e-05	0.657976	0.000141314	0.668097	0.737765	0.208134	0.00664368	0.471971	0.0113133	0.479223	0.0066065	0.42917	6.99642e-05	0.526132	0.000105921	0.534268	0.000747892	0.703865	0.0020436	0.711703	FALSE
chr19	1897583	A	G	chr19_1897583_A_G	0.0280407	0.465324	0.0280407	0.477807	0.0150897	0.383122	0.000429184	0.430246	0.000429184	0.44316	0.777362	0.166807	0.0214971	0.322594	0.0214971	0.332831	0.0117114	0.222324	0.000328482	0.325469	0.000328482	0.335649	0.00373628	0.554735	0.00373628	0.567966	FALSE
chr19	1897923	A	G	chr19_1897923_A_G	0.0314839	0.438957	0.0314839	0.450879	0.0138164	0.432859	0.00045179	0.42606	0.00045179	0.438861	0.716438	0.235437	0.0220823	0.321906	0.0220823	0.330656	0.00987386	0.276492	0.000315556	0.336093	0.000315556	0.345906	0.00540991	0.460391	0.00540991	0.472291	FALSE
chr19	1904613	T	G	chr19_1904613_T_G	-0.138272	0.0959573	0.138272	0.0923637	0.0293934	0.143613	-0.00485	0.105449	0.00485	0.102187	0.768284	0.173698	-0.107815	0.0660361	0.107815	0.0634216	0.0228508	0.0854203	-0.00380481	0.0795491	0.00380481	0.0770426	-0.0175969	0.158072	0.0175969	0.153065	FALSE
chr19	1905357	G	A	chr19_1905357_G_A	-0.0618353	0.269732	0.0618353	0.261851	0.0239595	0.183291	-0.00147505	0.234352	0.00147505	0.227613	0.989641	0.000187379	-0.0612607	0.144036	0.0612607	0.138692	0.0237168	0.070268	-0.00146192	0.149186	0.00146192	0.144765	-0.000920971	0.868409	0.000920971	0.854383	FALSE
chr19	1905406	G	T	chr19_1905406_G_T	0.0607912	0.234951	0.0607912	0.242914	0.0181871	0.290592	0.00108404	0.242856	0.00108404	0.250038	0.989861	0.000182894	0.060157	0.119941	0.060157	0.124906	0.0180029	0.11647	0.00107277	0.155641	0.00107277	0.160005	0.000919383	0.837332	0.000919383	0.851523	FALSE
chr19	1905560	G	C	chr19_1905560_G_C	0.0372747	0.356931	0.0398169	0.36691	0.0183118	0.29002	0.000736176	0.323841	0.000775514	0.331604	0.983226	0.000480316	0.0366858	0.199942	0.039169	0.205318	0.0180084	0.116607	0.000724385	0.214869	0.00076281	0.218926	0.00077171	0.852435	0.00083205	0.863044	FALSE
chr19	1905726	G	C	chr19_1905726_G_C	-0.0323694	0.396937	0.0406014	0.388468	0.014333	0.41767	-0.000645832	0.397066	0.00072861	0.388745	0.956721	0.0041979	-0.0312003	0.229878	0.0389874	0.224211	0.0137339	0.180853	-0.000622577	0.2683	0.000700882	0.262806	-0.0010083	0.813674	0.00130365	0.802962	FALSE
chr19	1957518	C	A	chr19_1957518_C_A	0.0107954	0.700831	0.0120012	0.711331	0.00922709	0.676493	7.84582e-05	0.721582	9.517e-05	0.732569	0.51677	0.444908	0.00594329	0.603072	0.00643758	0.610849	0.00464382	0.557853	4.36026e-05	0.642584	5.04528e-05	0.650603	0.00257396	0.629089	0.00283437	0.639521	FALSE
chr19	1960928	T	C	chr19_1960928_T_C	0.203365	0.0487459	0.203365	0.0508677	0.0438074	0.0565114	0.00995567	0.0461395	0.00995567	0.0477074	0.56282	0.392239	0.114397	0.0568264	0.114397	0.0588456	0.0249034	0.0675651	0.00563863	0.0474115	0.00563863	0.0490394	0.0457739	0.0364528	0.0457739	0.0381538	TRUE
chr19	1961343	T	C	chr19_1961343_T_C	-0.00868541	0.703743	0.0128755	0.694581	0.0111537	0.560553	-0.000120472	0.669559	0.000153116	0.658595	0.458442	0.507813	-0.00475126	0.625038	0.0062091	0.617194	0.00536548	0.508077	-6.57998e-05	0.613476	7.71575e-05	0.604182	-0.00204519	0.631792	0.0030011	0.622668	FALSE
chr19	1961475	G	A	chr19_1961475_G_A	0.00534349	0.807678	0.00713009	0.81573	0.0308622	0.117565	0.000185022	0.566568	0.000226779	0.576866	0.404414	0.567137	0.00227198	0.743592	0.00293314	0.750836	0.0127668	0.203838	7.91276e-05	0.551099	9.45804e-05	0.559784	0.00133858	0.729604	0.00183718	0.737862	FALSE
chr19	1966894	G	A	chr19_1966894_G_A	0.00824539	0.763939	0.00894489	0.773926	0.00867027	0.711794	5.00921e-05	0.81339	5.83801e-05	0.822539	0.80787	0.134675	0.00658736	0.608628	0.0071601	0.615993	0.00702313	0.404094	3.99524e-05	0.682884	4.67386e-05	0.690771	0.000792353	0.850037	0.00088445	0.85843	FALSE
chr19	1974537	T	G	chr19_1974537_T_G	0.398814	0.010409	0.398814	0.0109345	0.046936	0.0503484	0.0200522	0.0193773	0.0200522	0.020337	0.71398	0.234811	0.285111	0.00928914	0.285111	0.00978836	0.0331582	0.0375354	0.0142271	0.0160587	0.0142271	0.0170254	0.0705766	0.0133601	0.0705766	0.0138621	TRUE
chr19	1987838	C	T	chr19_1987838_C_T	0.0200943	0.565598	0.0200943	0.580403	0.0136354	0.44259	0.000296851	0.511862	0.000296851	0.527203	0.21431	0.782681	0.00422725	0.67604	0.00422725	0.687461	0.00289936	0.710546	6.16774e-05	0.617388	6.16774e-05	0.630872	0.00499865	0.471107	0.00499865	0.484498	FALSE
chr19	1988093	G	A	chr19_1988093_G_A	0.00112684	0.737882	0.0097431	0.744067	0.00747514	0.796816	9.55254e-06	0.789243	7.0594e-05	0.796355	0.184326	0.818181	0.000303572	0.811969	0.00182613	0.81803	0.00134357	0.868279	2.34184e-06	0.837136	1.31283e-05	0.843725	0.000393795	0.677542	0.00243899	0.682845	FALSE
chr19	1988148	C	T	chr19_1988148_C_T	-0.024756	0.511819	0.024756	0.49848	0.0135722	0.444221	-0.000344462	0.481318	0.000344462	0.466878	0.185009	0.817288	-0.0045726	0.670298	0.0045726	0.65888	0.00250308	0.746963	-6.35787e-05	0.617862	6.35787e-05	0.604234	-0.00631024	0.416258	0.00631024	0.404567	FALSE
chr19	1988588	G	A	chr19_1988588_G_A	-0.0261176	0.493979	0.0284918	0.484647	0.0140847	0.424247	-0.000310494	0.519791	0.000345527	0.510833	0.170669	0.833809	-0.00443565	0.685424	0.00493215	0.677287	0.00235947	0.76132	-5.24942e-05	0.659331	5.98205e-05	0.650179	-0.00661988	0.408341	0.0072201	0.400731	FALSE
chr19	2006105	A	T	chr19_2006105_A_T	-0.0016156	0.90026	0.00384103	0.896198	0.00499409	0.956299	-4.33179e-06	0.932895	1.92238e-05	0.93146	0.129555	0.88003	-0.000284449	0.929631	0.000530367	0.925527	0.00063132	0.941052	-9.26736e-07	0.950071	2.58314e-06	0.947164	-0.000389031	0.859148	0.00090668	0.854584	FALSE
chr19	2006270	C	G	chr19_2006270_C_G	-0.0152923	0.495411	0.0267845	0.489617	0.0121025	0.522209	-0.0002666	0.492716	0.000382863	0.488186	0.138122	0.870804	-0.00225225	0.713488	0.00378564	0.709276	0.00168888	0.83303	-3.96041e-05	0.673595	5.51362e-05	0.667536	-0.00325833	0.419284	0.0062499	0.414842	FALSE
chr19	2025384	C	T	chr19_2025384_C_T	0.118855	0.102766	0.118855	0.106466	0.0415778	0.0631346	0.00489722	0.0753467	0.00489722	0.0776163	0.188193	0.814123	0.022044	0.300559	0.022044	0.310399	0.00781868	0.363442	0.000906456	0.167877	0.000906456	0.172767	0.0294091	0.0693406	0.0294091	0.0717496	FALSE
chr19	2051333	G	A	chr19_2051333_G_A	-0.0833067	0.188369	0.0833067	0.181787	0.0299241	0.123249	-0.00255908	0.148975	0.00255908	0.145139	0.966062	0.00231045	-0.0806164	0.0958129	0.0806164	0.0921859	0.0289192	0.0473062	-0.0024774	0.0939178	0.0024774	0.091471	-0.00248503	0.681539	0.00248503	0.666877	FALSE
chr19	2069762	G	A	chr19_2069762_G_A	-0.0638316	0.239368	0.0638316	0.231674	0.0112558	0.558312	-0.000720231	0.327675	0.000720231	0.318003	0.639514	0.310462	-0.0414583	0.191564	0.0414583	0.185478	0.0071676	0.394139	-0.000465705	0.272493	0.000465705	0.264491	-0.0126491	0.224964	0.0126491	0.217835	FALSE
chr19	2069945	C	T	chr19_2069945_C_T	-0.0676343	0.232127	0.0676343	0.225337	0.0207727	0.233881	-0.00138612	0.222401	0.00138612	0.21659	0.676198	0.272434	-0.0455682	0.179886	0.0455682	0.174198	0.0140467	0.171191	-0.000935396	0.182757	0.000935396	0.177518	-0.0126745	0.232467	0.0126745	0.225802	FALSE
chr19	2070274	C	T	chr19_2070274_C_T	-0.0329308	0.445798	0.0329308	0.432168	0.0183602	0.296225	-0.000556851	0.391903	0.000556851	0.379587	0.591252	0.362085	-0.0188196	0.369531	0.0188196	0.358384	0.0109575	0.248058	-0.000322793	0.337197	0.000322793	0.327493	-0.00727091	0.391878	0.00727091	0.380247	FALSE
chr19	2121317	C	T	chr19_2121317_C_T	0.0100337	0.722123	0.0104308	0.733139	0.0115723	0.541074	0.000124403	0.67554	0.000128763	0.688508	0.167933	0.837246	0.00185307	0.805754	0.00190639	0.813812	0.00195492	0.802731	2.26631e-05	0.766584	2.32484e-05	0.776344	0.00252791	0.644324	0.00262953	0.655324	FALSE
chr19	2121549	C	T	chr19_2121549_C_T	-0.0498136	0.309105	0.0498136	0.299978	0.0124127	0.496076	-0.000583368	0.371271	0.000583368	0.360025	0.135786	0.871936	-0.00691529	0.5977	0.00691529	0.585588	0.00169651	0.829809	-8.19568e-05	0.58194	8.19568e-05	0.567259	-0.0117789	0.250678	0.0117789	0.242625	FALSE
chr19	2123713	G	C	chr19_2123713_G_C	-0.373287	0.0131718	0.373287	0.0124401	0.115812	0.00293421	-0.0439395	0.0066192	0.0439395	0.00610457	0.473332	0.490557	-0.1758	0.0265533	0.1758	0.0254767	0.0547594	0.00995476	-0.0207005	0.01034	0.0207005	0.00952516	-0.0950141	0.00691189	0.0950141	0.00671428	TRUE
chr19	2123929	C	T	chr19_2123929_C_T	-0.0258604	0.515106	0.0258604	0.500344	0.00819872	0.74962	-0.000220512	0.59284	0.000220512	0.575929	0.438725	0.527734	-0.0114064	0.492477	0.0114064	0.480761	0.00353104	0.652616	-9.57988e-05	0.562846	9.57988e-05	0.549277	-0.00628801	0.425638	0.00628801	0.412748	FALSE
chr19	2151511	G	C	chr19_2151511_G_C	-0.00396998	0.535433	0.02357	0.536179	0.0131166	0.46394	-5.53314e-05	0.505756	0.000331507	0.507586	0.982692	0.000416131	-0.00399492	0.323988	0.023263	0.323743	0.0128991	0.194448	-5.55644e-05	0.348444	0.000327247	0.348776	2.85819e-05	0.92946	0.000400146	0.932305	FALSE
chr19	2151516	G	A	chr19_2151516_G_A	-0.00417421	0.611838	0.0175795	0.610086	0.00584811	0.908837	-3.96923e-05	0.723748	0.000106111	0.72124	0.982927	0.000417297	-0.00411203	0.377927	0.017325	0.375805	0.00575299	0.480049	-3.91704e-05	0.532347	0.00010464	0.52977	-4.12849e-05	0.949865	0.00029217	0.948297	FALSE
chr19	2152120	A	G	chr19_2152120_A_G	0.0607385	0.26031	0.0607385	0.268491	0.0144197	0.414218	0.000993359	0.299768	0.000993359	0.308247	0.933133	0.0119291	0.0561363	0.146438	0.0561363	0.15202	0.0134375	0.185764	0.000919201	0.203626	0.000919201	0.208965	0.00249615	0.656202	0.00249615	0.671798	FALSE
chr19	2152186	G	A	chr19_2152186_G_A	-0.0131815	0.483887	0.0272797	0.47362	0.00891125	0.701244	-8.54652e-05	0.549646	0.000250525	0.538056	0.906305	0.0292476	-0.0117068	0.294169	0.0246162	0.288225	0.00807855	0.349989	-7.51664e-05	0.391826	0.000226307	0.384013	-0.000811407	0.796792	0.00139257	0.787568	FALSE
chr19	2152225	A	G	chr19_2152225_A_G	0.00865556	0.341915	0.0461164	0.342129	0.0181273	0.301717	0.000298054	0.334726	0.000797627	0.332948	0.889379	0.0433118	0.00834973	0.205967	0.0417204	0.205645	0.0160639	0.143721	0.000278891	0.230861	0.000722367	0.230094	0.000342982	0.689949	0.00232466	0.689807	FALSE
chr19	2163482	G	A	chr19_2163482_G_A	0.00556419	0.679054	0.0140326	0.678146	0.00801819	0.762471	4.50118e-05	0.722304	0.000112925	0.72054	0.897301	0.0367377	0.00508185	0.473836	0.0125858	0.473796	0.00720241	0.391343	4.12116e-05	0.557182	0.000101446	0.554749	0.000230243	0.879541	0.000763771	0.876406	FALSE
chr19	2163772	T	G	chr19_2163772_T_G	0.138421	0.0933763	0.138421	0.097061	0.0345177	0.0932929	0.00490572	0.0875395	0.00490572	0.089984	0.964635	0.00232958	0.134252	0.0455546	0.134252	0.0474559	0.0333191	0.0347612	0.00475822	0.0534909	0.00475822	0.0552091	0.0041793	0.517504	0.0041793	0.531229	FALSE
chr19	2164352	T	A	chr19_2164352_T_A	-0.00541532	0.729498	0.011093	0.726766	0.0100243	0.625264	-2.84859e-05	0.723724	0.000101765	0.721428	0.938774	0.0107259	-0.00514316	0.501318	0.0104081	0.499172	0.00939854	0.296283	-2.75302e-05	0.540751	9.53992e-05	0.538823	-0.000185782	0.925704	0.00044937	0.923562	FALSE
chr19	2165198	C	G	chr19_2165198_C_G	0.0244898	0.505791	0.0244898	0.519436	0.00881899	0.708239	0.000226811	0.561147	0.000226811	0.576939	0.862205	0.0726933	0.0209851	0.331054	0.0209851	0.340804	0.00758973	0.371722	0.000193953	0.417005	0.000193953	0.428358	0.00184194	0.724416	0.00184194	0.738899	FALSE
chr19	2165384	G	A	chr19_2165384_G_A	0.072566	0.216993	0.072566	0.224449	0.0200437	0.262082	0.00162378	0.218311	0.00162378	0.223976	0.858291	0.077667	0.0621764	0.131541	0.0621764	0.136731	0.0172404	0.131477	0.00139466	0.154549	0.00139466	0.159612	0.00545596	0.448266	0.00545596	0.460498	FALSE
chr19	2169068	G	A	chr19_2169068_G_A	0.173123	0.0435367	0.218853	0.0447885	0.048505	0.0470467	0.0113149	0.0403296	0.012221	0.0413273	0.686119	0.264825	0.115094	0.0372515	0.149058	0.0380786	0.0328495	0.0381412	0.0075916	0.0342897	0.00826453	0.0354282	0.034638	0.0453646	0.0414215	0.0467755	TRUE
chr19	2169122	T	G	chr19_2169122_T_G	0.102785	0.128221	0.102785	0.133452	0.0180456	0.296418	0.00194977	0.168687	0.00194977	0.173185	0.639438	0.311296	0.0662698	0.108023	0.0662698	0.112638	0.0115456	0.228403	0.00125646	0.144293	0.00125646	0.14857	0.0205091	0.120145	0.0205091	0.124548	FALSE
chr19	2169181	G	A	chr19_2169181_G_A	0.0585414	0.248818	0.0585414	0.25783	0.0137477	0.436577	0.000814933	0.290468	0.000814933	0.299881	0.595301	0.357552	0.0348898	0.211734	0.0348898	0.219626	0.00811701	0.347759	0.000481724	0.253234	0.000481724	0.261334	0.0124252	0.218233	0.0124252	0.225954	FALSE
chr19	2171491	G	A	chr19_2171491_G_A	0.0211331	0.106405	0.14104	0.107016	0.0256331	0.169606	0.00135031	0.124385	0.00419488	0.125607	0.749269	0.193205	0.0203801	0.0777148	0.104062	0.0784173	0.0192828	0.10629	0.00113635	0.0967017	0.0031269	0.0971488	0.000633565	0.144279	0.0216698	0.145568	FALSE
chr19	2182768	C	T	chr19_2182768_C_T	-0.0116145	0.726068	0.0116145	0.711032	0.0183608	0.294281	-0.000230455	0.585521	0.000230455	0.569044	0.331585	0.647224	-0.00381612	0.714679	0.00381612	0.702431	0.00610194	0.452923	-7.56704e-05	0.605849	7.56704e-05	0.591508	-0.00300904	0.633495	0.00300904	0.618602	FALSE
chr19	2183001	A	C	chr19_2183001_A_C	0.109127	0.121265	0.109127	0.125319	0.0154705	0.369542	0.00167258	0.181174	0.00167258	0.18564	0.424363	0.5442	0.0464041	0.16087	0.0464041	0.166865	0.00656863	0.427254	0.000711522	0.199215	0.000711522	0.205551	0.0281039	0.0769585	0.0281039	0.0793447	FALSE
chr19	2187909	G	C	chr19_2187909_G_C	-0.138166	0.0911461	0.138166	0.0881338	0.0246207	0.17579	-0.00343818	0.111645	0.00343818	0.108869	0.527877	0.43156	-0.0734135	0.103703	0.0734135	0.0994915	0.0131003	0.191579	-0.00183999	0.113037	0.00183999	0.110057	-0.0330867	0.062576	0.0330867	0.0605506	FALSE
chr19	2188112	T	C	chr19_2188112_T_C	0.00999462	0.682136	0.0124457	0.693376	0.0121764	0.510343	0.000119497	0.630681	0.000152439	0.644258	0.582787	0.372583	0.00635233	0.556578	0.00748011	0.565601	0.00707241	0.400848	7.64301e-05	0.538241	9.15874e-05	0.549546	0.00210235	0.636649	0.0026867	0.647142	FALSE
chr19	2202331	C	T	chr19_2202331_C_T	-0.018155	0.592615	0.0201159	0.581102	0.0112026	0.560813	-0.000208211	0.589001	0.000226092	0.576739	0.538095	0.421041	-0.010558	0.500608	0.0115241	0.492093	0.00601943	0.46181	-0.00011999	0.518441	0.0001288	0.508715	-0.00394589	0.530444	0.00443178	0.519555	FALSE
chr19	2224215	A	G	chr19_2224215_A_G	0.076382	0.187333	0.076382	0.194217	0.0192395	0.264677	0.00146022	0.199168	0.00146022	0.204841	0.821095	0.111123	0.0618393	0.117233	0.0618393	0.121674	0.0158151	0.143267	0.00118286	0.144184	0.00118286	0.148206	0.00804738	0.341989	0.00804738	0.351576	FALSE
chr19	2224255	A	G	chr19_2224255_A_G	0.15056	0.0763135	0.15056	0.0792308	0.0295509	0.13596	0.00483137	0.0884363	0.00483137	0.0907299	0.815093	0.116098	0.124077	0.047215	0.124077	0.0493973	0.024412	0.0715971	0.00402976	0.0625748	0.00402976	0.0646343	0.0143862	0.186365	0.0143862	0.193397	FALSE
chr19	2236098	A	G	chr19_2236098_A_G	-0.0130173	0.712163	0.0133404	0.700479	0.0190537	0.274943	-0.000262854	0.603555	0.000270613	0.591854	0.955631	0.00469775	-0.0124849	0.500464	0.0127928	0.491683	0.0182132	0.114759	-0.00025212	0.44163	0.000259512	0.433418	-0.000436667	0.932046	0.00044937	0.923942	FALSE
chr19	2236638	T	C	chr19_2236638_T_C	0.00585456	0.567618	0.0221089	0.572455	0.0231501	0.195714	0.00012231	0.485842	0.000499915	0.490218	0.997688	3.93001e-05	0.00582172	0.388533	0.0220628	0.391573	0.0230977	0.0740797	0.00012158	0.355112	0.000498877	0.358431	5.08122e-05	0.978409	7.62183e-05	0.985926	FALSE
chr19	2236929	C	T	chr19_2236929_C_T	-0.0180202	0.493178	0.0282206	0.488024	0.0110172	0.572303	-0.000188247	0.521992	0.000308014	0.515114	0.986204	0.000309201	-0.0177781	0.293792	0.0279022	0.290033	0.0108639	0.24488	-0.000185597	0.359733	0.000304468	0.354984	-0.00034457	0.932488	0.000452546	0.923691	FALSE
chr19	2251818	T	C	chr19_2251818_T_C	0.0373307	0.402181	0.0373307	0.416199	0.0259615	0.177499	0.00123981	0.293519	0.00123981	0.303204	0.817859	0.118757	0.0306451	0.265711	0.0306451	0.274935	0.0213187	0.0947901	0.0010134	0.21419	0.0010134	0.221757	0.00356003	0.582739	0.00356003	0.595368	FALSE
chr19	2253083	C	T	chr19_2253083_C_T	-0.00171461	0.811848	0.00738519	0.808655	0.0156053	0.37131	-7.34745e-06	0.718309	0.000110572	0.714298	0.803144	0.138201	-0.00126764	0.624079	0.00586709	0.620734	0.0125595	0.204818	-4.10024e-06	0.563433	8.79216e-05	0.560172	-0.000222303	0.877787	0.000784413	0.873951	FALSE
chr19	2253268	C	T	chr19_2253268_C_T	0.23189	0.034989	0.23189	0.0367004	0.0709102	0.0156595	0.0169059	0.0222304	0.0169059	0.0233325	0.839672	0.0986007	0.19421	0.0212576	0.19421	0.0223156	0.0594555	0.00759516	0.0141334	0.0151013	0.0141334	0.0159371	0.021573	0.116221	0.021573	0.120952	TRUE
chr19	2258557	A	G	chr19_2258557_A_G	-0.00818874	0.747235	0.0105555	0.735529	0.00356364	0.992191	-2.7723e-05	0.88453	3.66164e-05	0.87362	0.759652	0.186434	-0.00624916	0.56459	0.00804064	0.555316	0.00270502	0.726257	-2.11332e-05	0.750674	2.78651e-05	0.74037	-0.00113375	0.7959	0.00141004	0.785402	FALSE
chr19	2269143	G	A	chr19_2269143_G_A	0.00077574	0.747735	0.0101236	0.744983	0.00451751	0.978393	2.48558e-06	0.861901	4.30055e-05	0.859105	0.968222	0.0017389	0.000732823	0.531191	0.00981517	0.528993	0.00437785	0.578816	2.31976e-06	0.702141	4.17037e-05	0.698014	4.44607e-05	0.950708	0.000298522	0.948956	FALSE
chr19	2269830	C	T	chr19_2269830_C_T	-0.0294313	0.305541	0.050329	0.303321	0.0113388	0.552083	-0.000410794	0.373576	0.000601274	0.37177	0.98061	0.000623086	-0.0287773	0.163846	0.0493594	0.162451	0.0111133	0.238311	-0.000401796	0.247302	0.000589317	0.246341	-0.00077171	0.819902	0.00118138	0.81677	FALSE
chr19	2270100	C	T	chr19_2270100_C_T	0.0188961	0.554108	0.0206998	0.565226	0.00617181	0.890331	0.000111403	0.678141	0.000124216	0.691501	0.939867	0.01051	0.0177489	0.345423	0.019458	0.353035	0.00580086	0.47712	0.000104596	0.50157	0.000116737	0.511039	0.000706607	0.865709	0.000773298	0.87542	FALSE
chr19	2270261	A	G	chr19_2270261_A_G	0.0170314	0.621149	0.0170314	0.63574	0.0150136	0.392366	0.000288611	0.567137	0.000288611	0.580465	0.915652	0.0244318	0.0157092	0.450175	0.0157092	0.460505	0.0137403	0.180804	0.000265985	0.437501	0.000265985	0.448221	0.000765359	0.860558	0.000765359	0.874367	FALSE
chr19	2270371	G	T	chr19_2270371_G_T	0.0217091	0.526387	0.0217091	0.540509	0.00769236	0.779083	0.000161886	0.60547	0.000161886	0.623523	0.901208	0.035577	0.0195728	0.328661	0.0195728	0.338018	0.00694046	0.408834	0.000146103	0.442922	0.000146103	0.455538	0.0012322	0.796061	0.0012322	0.810297	FALSE
chr19	2270387	C	T	chr19_2270387_C_T	0.0167241	0.590113	0.0184745	0.602084	0.017249	0.316347	0.000279322	0.496159	0.000310965	0.506588	0.899016	0.0373907	0.0150386	0.387424	0.0166303	0.39479	0.0155033	0.147781	0.000251071	0.353468	0.000279844	0.359905	0.00091462	0.833307	0.00100672	0.843307	FALSE
chr19	2270780	C	T	chr19_2270780_C_T	-0.00652943	0.511988	0.0249673	0.51235	0.0114174	0.549301	-0.000140059	0.513819	0.000312672	0.515782	0.87141	0.0637349	-0.00587729	0.327853	0.0218446	0.327951	0.009967	0.276612	-0.00012447	0.373361	0.000273974	0.374404	-0.000342982	0.757961	0.00166728	0.759116	FALSE
chr19	2270911	G	A	chr19_2270911_G_A	0.00880314	0.623259	0.0190313	0.623535	0.0202481	0.246488	0.000184117	0.537049	0.000365521	0.53551	0.851806	0.0849037	0.0074221	0.45114	0.0162267	0.45111	0.017235	0.124813	0.000155397	0.402748	0.000311535	0.401369	0.000700256	0.799365	0.00135764	0.800261	FALSE
chr19	2271182	T	C	chr19_2271182_T_C	-0.0188556	0.636657	0.0189243	0.626303	0.0560778	0.0302126	-0.00118758	0.372237	0.00119108	0.366018	0.789736	0.154393	-0.015261	0.503134	0.0153134	0.494521	0.044361	0.0176274	-0.000961887	0.295649	0.00096456	0.290779	-0.0019134	0.753058	0.0019261	0.742981	FALSE
chr19	2271264	C	T	chr19_2271264_C_T	-0.00672101	0.572704	0.0198874	0.570712	0.00672481	0.831349	-8.1479e-05	0.665936	0.000149619	0.662471	0.759215	0.188767	-0.00475138	0.412325	0.0150239	0.411081	0.00509334	0.526548	-5.94347e-05	0.533481	0.000112745	0.531436	-0.00101307	0.654231	0.00264859	0.651624	FALSE
chr19	2271283	T	C	chr19_2271283_T_C	-0.034216	0.445293	0.034216	0.433032	0.00843263	0.722741	-0.000320952	0.543239	0.000320952	0.528584	0.75012	0.199268	-0.0259043	0.321376	0.0259043	0.312934	0.00630206	0.446991	-0.000242049	0.429917	0.000242049	0.418919	-0.00470648	0.522391	0.00470648	0.507475	FALSE
chr19	2271315	G	A	chr19_2271315_G_A	0.00413933	0.581152	0.0198781	0.580494	0.00687671	0.82506	-1.74955e-06	0.693392	0.00012862	0.689781	0.733379	0.217258	0.00310733	0.434831	0.0143434	0.434994	0.00501886	0.53132	-4.46505e-07	0.563028	9.25756e-05	0.560536	0.000622449	0.623296	0.00311225	0.621338	FALSE
chr19	2271324	A	G	chr19_2271324_A_G	0.0151655	0.650817	0.0164231	0.661667	0.0155249	0.372804	0.000289838	0.576206	0.000303036	0.587335	0.727313	0.223287	0.0115251	0.50232	0.0124317	0.510466	0.0113486	0.234006	0.00022096	0.46318	0.000230475	0.471145	0.00198168	0.70526	0.00221033	0.715734	FALSE
chr19	2273642	C	T	chr19_2273642_C_T	-0.0019878	0.731413	0.011091	0.727484	0.00676471	0.84716	9.64505e-07	0.79596	7.46548e-05	0.792225	0.917227	0.0231598	-0.0018779	0.518671	0.010173	0.515223	0.00620047	0.452206	5.20576e-07	0.626482	6.83889e-05	0.622719	-5.3988e-05	0.923996	0.000473189	0.920923	FALSE
chr19	2282023	G	A	chr19_2282023_G_A	-0.0230228	0.562588	0.0230228	0.549053	0.0142262	0.419889	-0.00037258	0.52064	0.00037258	0.507406	0.628831	0.318831	-0.0134558	0.466935	0.0134558	0.456765	0.00870477	0.321494	-0.00021382	0.450099	0.00021382	0.438341	-0.00484304	0.52307	0.00484304	0.510616	FALSE
chr19	2282187	G	C	chr19_2282187_G_C	-0.0751265	0.222461	0.0776574	0.217955	0.0226826	0.210049	-0.00202907	0.212101	0.0020637	0.209023	0.673868	0.274731	-0.0506375	0.179125	0.0524924	0.175096	0.0152769	0.155455	-0.00137271	0.176678	0.00139809	0.174132	-0.0139083	0.220726	0.014356	0.216497	FALSE
chr19	2282367	A	G	chr19_2282367_A_G	0.0541838	0.278005	0.0541838	0.287651	0.0117695	0.534929	0.000763591	0.341665	0.000763591	0.352098	0.680631	0.270694	0.0372321	0.208425	0.0372321	0.215799	0.0080931	0.355972	0.00053076	0.275475	0.00053076	0.284196	0.00953046	0.289547	0.00953046	0.298784	FALSE
chr19	2290871	G	C	chr19_2290871_G_C	0.0363938	0.380827	0.0363938	0.393539	0.0330445	0.101773	0.00124136	0.245721	0.00124136	0.252051	0.770513	0.166865	0.0290468	0.261278	0.0290468	0.269192	0.0255861	0.0609385	0.000992841	0.18448	0.000992841	0.189011	0.0039173	0.531956	0.0039173	0.546136	FALSE
chr19	2296131	G	A	chr19_2296131_G_A	-0.0206105	0.537761	0.0233352	0.525182	0.0115803	0.540908	-0.000234401	0.543526	0.000266592	0.530337	0.160686	0.846112	-0.00324279	0.717347	0.00373757	0.708294	0.0018536	0.815051	-3.67093e-05	0.6906	4.25546e-05	0.679725	-0.0050971	0.448753	0.00578624	0.437987	FALSE
chr19	2303221	T	C	chr19_2303221_T_C	0.00322726	0.534835	0.0228157	0.533204	0.0257896	0.163168	3.8697e-05	0.37194	0.000569942	0.369438	0.626475	0.329945	0.00221372	0.419424	0.0145863	0.417762	0.016182	0.138257	2.62119e-05	0.310839	0.000363848	0.308604	0.000436667	0.503399	0.00460644	0.502191	FALSE
chr19	2307961	G	A	chr19_2307961_G_A	-0.0160426	0.647302	0.0160426	0.631502	0.0105368	0.600481	-0.000161851	0.653112	0.000161851	0.634856	0.738827	0.210013	-0.0120167	0.479776	0.0120167	0.467432	0.00776992	0.363581	-0.00012112	0.517762	0.00012112	0.503769	-0.00233736	0.695072	0.00233736	0.680357	FALSE
chr19	2308229	T	A	chr19_2308229_T_A	0.010792	0.468947	0.0277669	0.471862	0.0201633	0.246333	0.000253478	0.378439	0.000591791	0.381225	0.757357	0.185662	0.00762904	0.330536	0.0212853	0.332375	0.0152914	0.150561	0.000180621	0.289092	0.000453573	0.290568	0.00217063	0.550935	0.00390778	0.556159	FALSE
chr19	2308345	C	T	chr19_2308345_C_T	0.0164156	0.514299	0.0262436	0.518927	0.0086095	0.717905	0.000177324	0.574583	0.000268805	0.578084	0.717876	0.229688	0.0119942	0.378047	0.018954	0.382874	0.00620756	0.4504	0.000128394	0.460458	0.00019371	0.464093	0.00234848	0.564013	0.00400305	0.566448	FALSE
chr19	2308433	C	T	chr19_2308433_C_T	-0.00796586	0.804862	0.00796586	0.79099	0.0154128	0.37124	-0.000121055	0.711106	0.000121055	0.695058	0.686816	0.263128	-0.00538885	0.651353	0.00538885	0.639558	0.0105495	0.254588	-8.16972e-05	0.587943	8.16972e-05	0.574579	-0.00147355	0.797631	0.00147355	0.782477	FALSE
chr19	2308506	C	T	chr19_2308506_C_T	-0.00107139	0.709796	0.0116753	0.712474	0.00727347	0.814358	-1.13554e-05	0.747229	8.81513e-05	0.750857	0.657546	0.294506	-0.00091333	0.556185	0.0077965	0.557976	0.00478661	0.547596	-8.74936e-06	0.624012	5.87848e-05	0.627532	-5.08122e-05	0.701485	0.00210235	0.705192	FALSE
chr19	2318181	T	C	chr19_2318181_T_C	0.0373196	0.382316	0.0373196	0.39261	0.0139372	0.429205	0.00053676	0.3845	0.00053676	0.395984	0.17888	0.825552	0.00691486	0.58441	0.00691486	0.596313	0.00250458	0.749357	0.000100282	0.535456	0.000100282	0.549386	0.00934468	0.299978	0.00934468	0.308351	FALSE
chr19	2327857	G	C	chr19_2327857_G_C	0.0978619	0.160495	0.0978619	0.165741	0.0155981	0.371791	0.00170732	0.222808	0.00170732	0.229417	0.877712	0.0559948	0.0853573	0.0942983	0.0853573	0.0984384	0.0137223	0.181675	0.00149238	0.155734	0.00149238	0.15995	0.00681201	0.394726	0.00681201	0.405587	FALSE
chr19	2328102	C	G	chr19_2328102_C_G	0.0234176	0.466774	0.031496	0.472478	0.0170927	0.328893	0.000546068	0.418186	0.00064528	0.424785	0.947611	0.00683584	0.0223601	0.286075	0.0300869	0.29111	0.0162402	0.141378	0.000523485	0.289242	0.000618379	0.29423	0.000706607	0.839698	0.000979723	0.849045	FALSE
chr19	2328246	G	A	chr19_2328246_G_A	-0.00327511	0.774915	0.00874105	0.777486	0.00532927	0.94446	-2.3132e-05	0.855749	4.64413e-05	0.858473	0.969403	0.0018353	-0.00315295	0.567964	0.00840573	0.569871	0.00516942	0.520231	-2.22615e-05	0.699089	4.46803e-05	0.701683	-7.78062e-05	0.946372	0.00030011	0.949576	FALSE
chr19	2328282	G	A	chr19_2328282_G_A	-0.0253644	0.535773	0.0253644	0.520444	0.0161101	0.351638	-0.000392286	0.489098	0.000392286	0.475002	0.97349	0.00125455	-0.0248196	0.331355	0.0248196	0.322718	0.0156731	0.146395	-0.000383527	0.339083	0.000383527	0.329832	-0.000647856	0.907384	0.000647856	0.893398	FALSE
chr19	2332324	G	A	chr19_2332324_G_A	-0.0282812	0.488804	0.0282812	0.4752	0.0124443	0.494148	-0.000393615	0.482626	0.000393615	0.46884	0.569503	0.379174	-0.0168604	0.406313	0.0168604	0.395408	0.00718166	0.394845	-0.000237803	0.419479	0.000237803	0.408117	-0.00590057	0.444403	0.00590057	0.432236	FALSE
chr19	2335785	C	T	chr19_2335785_C_T	-0.449469	0.00906246	0.449469	0.00848938	0.0442183	0.0544835	-0.0199004	0.0191444	0.0199004	0.0181997	0.802175	0.135038	-0.360314	0.00634807	0.360314	0.00581247	0.0355254	0.0300021	-0.0159849	0.0140221	0.0159849	0.0132112	-0.0543754	0.0262184	0.0543754	0.0249976	TRUE
chr19	2335823	G	T	chr19_2335823_G_T	0.00381233	0.493786	0.0293138	0.49081	0.0133243	0.455867	0.000109294	0.478521	0.000460229	0.47521	0.785522	0.154875	0.00202979	0.34788	0.0222487	0.347333	0.0103545	0.262152	6.77756e-05	0.367619	0.000345774	0.365615	0.000816171	0.590233	0.0038522	0.586335	FALSE
chr19	2361750	G	A	chr19_2361750_G_A	-0.0295834	0.484935	0.0295834	0.473289	0.0276631	0.143596	-0.000757987	0.36443	0.000757987	0.355187	0.298107	0.686247	-0.00787741	0.584999	0.00787741	0.573494	0.00831162	0.343474	-0.000200127	0.444773	0.000200127	0.433546	-0.00750433	0.399815	0.00750433	0.390756	FALSE
chr19	2376748	T	C	chr19_2376748_T_C	0.0219761	0.526507	0.0219761	0.541877	0.0128715	0.475776	0.000285784	0.499097	0.000285784	0.514536	0.0896978	0.92158	0.00214313	0.785006	0.00214313	0.797512	0.00116523	0.888009	2.81868e-05	0.736342	2.81868e-05	0.74939	0.00472871	0.482616	0.00472871	0.496011	FALSE
chr19	2376750	T	C	chr19_2376750_T_C	0.0155789	0.63644	0.0159527	0.647259	0.0233214	0.194807	0.000374166	0.481685	0.000380694	0.492255	0.0877686	0.92327	0.00152738	0.835731	0.00155617	0.844618	0.0020129	0.799133	3.60102e-05	0.72136	3.6513e-05	0.730941	0.0033679	0.591117	0.00342188	0.601572	FALSE
chr19	2385393	G	A	chr19_2385393_G_A	-0.00822504	0.642553	0.0155543	0.634432	0.0113995	0.551613	-0.000107059	0.618367	0.000173473	0.608557	0.719256	0.232553	-0.0060011	0.47462	0.0111486	0.468382	0.00821142	0.344002	-7.78726e-05	0.490398	0.000124517	0.483008	-0.00117821	0.660787	0.0025946	0.653067	FALSE
chr19	2385574	C	G	chr19_2385574_C_G	-0.0483311	0.313544	0.0483311	0.304236	0.0224261	0.207748	-0.00110811	0.258716	0.00110811	0.251507	0.645128	0.30975	-0.0312595	0.246205	0.0312595	0.238729	0.0144735	0.164732	-0.000717494	0.216759	0.000717494	0.210603	-0.0098925	0.29322	0.0098925	0.284992	FALSE
chr19	2391307	A	C	chr19_2391307_A_C	-0.0193528	0.609879	0.0193528	0.597527	0.0169955	0.346983	-0.000459324	0.530008	0.000459324	0.519345	0.54995	0.408975	-0.0102893	0.528966	0.0102893	0.518882	0.00923902	0.313064	-0.0002417	0.475128	0.0002417	0.464505	-0.00462867	0.540743	0.00462867	0.529691	FALSE
chr19	2391390	A	T	chr19_2391390_A_T	-0.00872406	0.700649	0.0138623	0.689444	0.0103533	0.610236	-9.8821e-05	0.697776	0.00014701	0.686341	0.571231	0.386753	-0.00568157	0.583653	0.00837247	0.574457	0.00590913	0.468882	-6.38952e-05	0.60356	8.9132e-05	0.592873	-0.00180225	0.648713	0.00295822	0.639042	FALSE
chr19	2391391	A	T	chr19_2391391_A_T	-0.0730116	0.217629	0.0730116	0.210321	0.0153421	0.381153	-0.00123132	0.258891	0.00123132	0.251371	0.570799	0.387244	-0.0417167	0.197495	0.0417167	0.191166	0.00878994	0.323303	-0.000709399	0.233563	0.000709399	0.22676	-0.0165457	0.174222	0.0165457	0.168625	FALSE
chr19	2391392	A	T	chr19_2391392_A_T	-0.114813	0.128534	0.114813	0.124146	0.0219638	0.218218	-0.00276962	0.150932	0.00276962	0.146786	0.570673	0.387295	-0.0654517	0.126997	0.0654517	0.122481	0.0124929	0.205968	-0.00157716	0.141114	0.00157716	0.137518	-0.0261762	0.0987646	0.0261762	0.0960241	FALSE
chr19	2391395	A	G	chr19_2391395_A_G	0.066741	0.240653	0.066741	0.249051	0.0207055	0.238968	0.00149424	0.231846	0.00149424	0.23939	0.586409	0.370978	0.0383381	0.212674	0.0383381	0.219741	0.0120804	0.214803	0.000852089	0.207583	0.000852089	0.213996	0.0149388	0.201558	0.0149388	0.208697	FALSE
chr19	2391472	A	G	chr19_2391472_A_G	0.0433656	0.258935	0.06035	0.263938	0.0155404	0.370825	0.000843165	0.290112	0.00100238	0.295251	0.585077	0.371817	0.0267422	0.22087	0.0372721	0.225101	0.0090903	0.310324	0.000525719	0.253042	0.000624427	0.257966	0.00888578	0.227493	0.0126713	0.231954	FALSE
chr19	2391653	G	A	chr19_2391653_G_A	-0.010206	0.694546	0.0144952	0.683712	0.00794444	0.764688	-0.000100173	0.730353	0.000133622	0.718564	0.509119	0.452292	-0.00588458	0.606116	0.0078846	0.596407	0.00408068	0.604394	-5.80624e-05	0.655888	7.3659e-05	0.644744	-0.00239294	0.624548	0.00332344	0.61462	FALSE
chr19	2392987	C	T	chr19_2392987_C_T	-0.191592	0.0517472	0.191592	0.0496735	0.0333857	0.0997092	-0.00640015	0.063137	0.00640015	0.0613216	0.428618	0.536926	-0.081087	0.088301	0.081087	0.0847332	0.014301	0.166742	-0.00270712	0.0801133	0.00270712	0.0775829	-0.0490671	0.0302933	0.0490671	0.028921	FALSE
chr19	2394324	C	G	chr19_2394324_C_G	-0.00493604	0.81758	0.00719957	0.814103	0.00507333	0.959405	-2.48057e-05	0.884832	3.61299e-05	0.88149	0.78214	0.163649	-0.00386381	0.644944	0.00565447	0.641974	0.0039658	0.61392	-1.94071e-05	0.754016	2.83648e-05	0.751406	-0.000536704	0.870826	0.000812995	0.868039	FALSE
chr19	2410733	G	C	chr19_2410733_G_C	0.00581441	0.734119	0.0102201	0.74211	0.00786713	0.772682	4.59369e-05	0.752117	8.02249e-05	0.760541	0.0359401	0.96888	0.000299732	0.933263	0.000365036	0.9411	0.000282124	0.973126	2.35e-06	0.933474	2.85824e-06	0.941914	0.00104165	0.764887	0.00152119	0.773358	FALSE
chr19	2410831	C	T	chr19_2410831_C_T	-0.0146098	0.665705	0.0146098	0.650615	0.00980806	0.644578	-0.000145821	0.664281	0.000145821	0.647617	0.0384474	0.966701	-0.000545779	0.931436	0.000545779	0.917672	0.000373204	0.964792	-5.41561e-06	0.919567	5.41561e-06	0.905732	-0.00224209	0.705108	0.00224209	0.690673	FALSE
chr19	2410921	T	A	chr19_2410921_T_A	0.00483993	0.828004	0.00607422	0.837474	0.00811403	0.751992	2.88095e-05	0.85313	4.07417e-05	0.862483	0.0501564	0.957185	0.000254863	0.947387	0.000315232	0.955568	0.000398884	0.961882	1.41373e-06	0.952358	1.99733e-06	0.960416	0.000803468	0.831771	0.00104483	0.840548	FALSE
chr19	2410937	A	G	chr19_2410937_A_G	0.000912498	0.853204	0.00557882	0.853046	0.00734573	0.809953	4.66589e-06	0.863617	4.21939e-05	0.863941	0.0550169	0.952981	8.67609e-05	0.948433	0.000343395	0.948115	0.00041062	0.961601	5.51624e-07	0.950344	2.61148e-06	0.949887	0.000122267	0.849795	0.000960668	0.849629	FALSE
chr19	2410952	A	T	chr19_2410952_A_T	-0.00899044	0.781049	0.00899044	0.766807	0.00804694	0.759109	-7.16033e-05	0.794036	7.16033e-05	0.778082	0.056473	0.951775	-0.000508535	0.936124	0.000508535	0.922309	0.000447465	0.957809	-3.99892e-06	0.936824	3.99892e-06	0.922953	-0.00173555	0.760084	0.00173555	0.745279	FALSE
chr19	2410986	T	C	chr19_2410986_T_C	0.0138952	0.603241	0.0170674	0.616099	0.0102583	0.617628	0.000136031	0.603607	0.000172679	0.61785	0.0660717	0.943201	0.00098422	0.854613	0.00120165	0.863957	0.000680056	0.935932	9.65937e-06	0.835449	1.21712e-05	0.845095	0.0028439	0.578611	0.0033806	0.590793	FALSE
chr19	2411037	C	T	chr19_2411037_C_T	-0.0038193	0.774935	0.00897268	0.768771	0.00947725	0.665051	-2.53226e-05	0.778697	7.9965e-05	0.771607	0.0736618	0.935994	-0.000230044	0.919955	0.000652417	0.915138	0.000698884	0.933985	-1.39463e-06	0.914159	5.87341e-06	0.908951	-0.000827286	0.749253	0.0018086	0.743818	FALSE
chr19	2411212	A	G	chr19_2411212_A_G	0.0059721	0.805175	0.00794087	0.810081	0.0104345	0.604629	7.01264e-05	0.794039	9.00656e-05	0.798663	0.0973657	0.913325	0.000559826	0.905872	0.000801191	0.908682	0.00100717	0.904633	6.61271e-06	0.893098	9.06326e-06	0.895537	0.00126395	0.773788	0.0016641	0.777358	FALSE
chr19	2417384	T	C	chr19_2417384_T_C	0.0126464	0.652343	0.0140351	0.665932	0.0107446	0.586123	0.000107905	0.662948	0.000131395	0.677068	0.206005	0.790084	0.00312277	0.734743	0.00326463	0.744358	0.00207333	0.790502	2.7872e-05	0.732889	3.02714e-05	0.743849	0.00331232	0.56199	0.00363307	0.573975	FALSE
chr19	2417478	A	C	chr19_2417478_A_C	-0.0186043	0.608681	0.0186043	0.594719	0.0163477	0.345069	-0.000331684	0.513104	0.000331684	0.498664	0.223737	0.77027	-0.00386123	0.714037	0.00386123	0.702399	0.00345601	0.658808	-6.42961e-05	0.629071	6.42961e-05	0.614901	-0.0046906	0.512395	0.0046906	0.499985	FALSE
chr19	2418033	C	T	chr19_2418033_C_T	0.0514868	0.25481	0.0583402	0.260493	0.0270261	0.151691	0.00142419	0.200179	0.00161808	0.203709	0.291597	0.693445	0.014737	0.376426	0.0167615	0.384144	0.00766874	0.369527	0.000395692	0.273771	0.000452967	0.279622	0.0135097	0.180952	0.0152595	0.18476	FALSE
chr19	2427127	C	T	chr19_2427127_C_T	-0.0264221	0.504989	0.0265951	0.49447	0.0131554	0.462115	-0.000327395	0.516073	0.000329977	0.504732	0.962921	0.00294683	-0.0254549	0.319099	0.0256194	0.310906	0.0126712	0.198978	-0.000315624	0.370199	0.000318079	0.361313	-0.000847929	0.872325	0.000860632	0.863165	FALSE
chr19	2427154	A	G	chr19_2427154_A_G	0.222718	0.0438369	0.222718	0.0462115	0.0460263	0.0508889	0.0112206	0.0430514	0.0112206	0.0445425	0.976428	0.000956087	0.217287	0.0202821	0.217287	0.0215946	0.0448878	0.0173401	0.0109305	0.0245853	0.0109305	0.0257831	0.00582117	0.43494	0.00582117	0.446186	TRUE
chr19	2427268	G	A	chr19_2427268_G_A	0.0188153	0.38464	0.0361276	0.393667	0.0107918	0.583598	0.0002014	0.432819	0.00039506	0.443348	0.988289	0.000202461	0.0186942	0.210996	0.0357444	0.215404	0.0106716	0.252401	0.000200303	0.2882	0.000391031	0.294968	0.000176255	0.904389	0.000519237	0.91377	FALSE
chr19	2427817	A	G	chr19_2427817_A_G	-0.0115148	0.717554	0.0121847	0.707274	0.00719298	0.819112	-7.95132e-05	0.780185	8.55699e-05	0.770199	0.999049	1.67081e-05	-0.0115079	0.497527	0.0121771	0.488679	0.00718622	0.394754	-7.94661e-05	0.604644	8.5517e-05	0.595892	-2.22303e-05	0.993014	2.22303e-05	0.995074	FALSE
chr19	2434247	T	C	chr19_2434247_T_C	0.243917	0.0303292	0.243917	0.0317684	0.034388	0.0953015	0.00868378	0.0459761	0.00868378	0.0475402	0.552203	0.404973	0.135537	0.0388742	0.135537	0.0408118	0.0191238	0.107352	0.00487712	0.0479343	0.00487712	0.0496617	0.056835	0.0208746	0.056835	0.0218287	TRUE
chr19	2446560	A	G	chr19_2446560_A_G	-0.0240471	0.187953	0.0911116	0.186268	0.0163681	0.346414	-0.000795673	0.231663	0.00172096	0.229739	0.702088	0.250244	-0.0144753	0.142674	0.0628479	0.141156	0.0114232	0.232063	-0.000507762	0.186232	0.00117518	0.184621	-0.00506852	0.203002	0.0157804	0.202079	FALSE
chr19	2447004	C	G	chr19_2447004_C_G	0.00977997	0.743004	0.0102813	0.75118	0.0078203	0.775354	7.90081e-05	0.780134	8.24081e-05	0.789697	0.634049	0.320835	0.00599551	0.630936	0.0063269	0.637191	0.00495528	0.533561	4.85191e-05	0.685538	5.07667e-05	0.693582	0.00188958	0.725093	0.00200073	0.733516	FALSE
chr19	2456167	G	A	chr19_2456167_G_A	-0.0312304	0.450428	0.0337481	0.441594	0.0177308	0.30417	-0.00060757	0.398272	0.000655367	0.391428	0.857264	0.077298	-0.0270483	0.29321	0.0291876	0.286766	0.0152487	0.153231	-0.000528337	0.287914	0.000568952	0.282817	-0.00219445	0.692992	0.0023977	0.684091	FALSE
chr19	2456410	C	A	chr19_2456410_C_A	0.0113484	0.685018	0.0153725	0.686226	0.0129649	0.471773	0.000168851	0.65878	0.000218578	0.659315	0.932369	0.013707	0.010679	0.487212	0.0144176	0.490189	0.0120786	0.214136	0.000158938	0.496318	0.000205039	0.496954	0.000385855	0.916156	0.00053194	0.915035	FALSE
chr19	2462322	G	A	chr19_2462322_G_A	-0.0253631	0.524009	0.0277691	0.514945	0.0166603	0.338368	-0.00052256	0.469756	0.000553149	0.459772	0.88761	0.0469164	-0.0226864	0.346986	0.0248108	0.340005	0.0148082	0.161055	-0.000468393	0.339285	0.000495402	0.331881	-0.00139734	0.791105	0.00153072	0.779604	FALSE
chr19	2462694	T	C	chr19_2462694_T_C	0.00773911	0.745486	0.00971749	0.752017	0.00668218	0.818708	4.1501e-05	0.799006	6.1859e-05	0.805352	0.818673	0.122077	0.00635373	0.564234	0.00796743	0.568931	0.00546607	0.501691	3.41135e-05	0.65723	5.07037e-05	0.661616	0.000782825	0.839915	0.000992426	0.8449	FALSE
chr19	2476792	C	T	chr19_2476792_C_T	-0.0808933	0.189492	0.0808933	0.182754	0.0135397	0.446577	-0.00109421	0.257076	0.00109421	0.249575	0.834173	0.103612	-0.067851	0.116043	0.067851	0.11137	0.0113062	0.233078	-0.00091851	0.182992	0.00091851	0.177861	-0.00684059	0.394027	0.00684059	0.381896	FALSE
chr19	2488734	A	C	chr19_2488734_A_C	-0.24777	0.0324302	0.24777	0.0314424	0.0467823	0.0487568	-0.0120105	0.0351677	0.0120105	0.0340857	0.767922	0.176224	-0.191506	0.0233238	0.191506	0.0225454	0.0360888	0.0295573	-0.00932589	0.0267202	0.00932589	0.0259135	-0.0331962	0.0616611	0.0331962	0.0595563	TRUE
chr19	2494988	A	G	chr19_2494988_A_G	0.0862356	0.158892	0.0917405	0.162901	0.032899	0.102463	0.00277912	0.132818	0.00297697	0.134514	0.892507	0.041722	0.0767209	0.0905745	0.0816037	0.0933623	0.0293519	0.0455926	0.00247203	0.0885286	0.00264752	0.0904434	0.0051622	0.456052	0.00544484	0.467514	FALSE
chr19	2517877	T	C	chr19_2517877_T_C	0.00987557	0.744142	0.00987557	0.758505	0.00615487	0.885358	6.66026e-05	0.793476	6.66026e-05	0.808862	0.427778	0.539123	0.00432662	0.685019	0.00432662	0.69676	0.00264383	0.736047	2.92831e-05	0.744634	2.92831e-05	0.757748	0.00262477	0.648823	0.00262477	0.662925	FALSE
chr19	2517969	T	C	chr19_2517969_T_C	0.0133696	0.654609	0.0144388	0.663052	0.0115181	0.544837	0.000150281	0.636151	0.000165262	0.646312	0.482743	0.479725	0.00655548	0.583347	0.00708766	0.589458	0.00557344	0.491304	7.36165e-05	0.580671	8.10731e-05	0.588736	0.00331073	0.571363	0.00361243	0.579519	FALSE
chr19	2533618	G	T	chr19_2533618_G_T	-0.0154812	0.642002	0.0166307	0.632094	0.00711599	0.81713	-0.000141364	0.712529	0.000147439	0.702382	0.258024	0.727506	-0.00378801	0.712259	0.00406927	0.703924	0.00184984	0.81266	-3.48033e-05	0.750367	3.629e-05	0.740644	-0.00400464	0.563485	0.00433809	0.554399	FALSE
chr19	2543479	C	T	chr19_2543479_C_T	-0.0055673	0.839597	0.00649444	0.829884	0.00686508	0.828451	-4.23909e-05	0.858663	4.90456e-05	0.847886	0.768374	0.173272	-0.00432895	0.684242	0.00505363	0.675824	0.00522522	0.517655	-3.28866e-05	0.736871	3.80882e-05	0.728204	-0.000652619	0.886452	0.000751068	0.877663	FALSE
chr19	2579308	G	T	chr19_2579308_G_T	0.186154	0.0527742	0.186154	0.0553033	0.0587538	0.0267937	0.0114073	0.036473	0.0114073	0.0374154	0.571263	0.387211	0.106087	0.0591097	0.106087	0.0616846	0.0337182	0.0345997	0.00653841	0.0368007	0.00653841	0.038301	0.0438017	0.0368553	0.0438017	0.0383192	TRUE
chr19	2580059	A	G	chr19_2580059_A_G	-0.000128043	0.839641	0.00609074	0.837838	0.0106238	0.595236	4.81083e-07	0.800145	6.40673e-05	0.799215	0.307471	0.670896	-0.000216905	0.815247	0.00177698	0.812998	0.00328665	0.673922	-1.83374e-06	0.790178	1.87356e-05	0.788456	9.52729e-06	0.763938	0.00160694	0.762769	FALSE
chr19	2580143	C	T	chr19_2580143_C_T	-0.0198575	0.576626	0.0202271	0.56398	0.0101056	0.626718	-0.000199815	0.608509	0.000203874	0.593616	0.253845	0.732227	-0.00460363	0.674564	0.00472766	0.665596	0.0025834	0.739621	-4.63547e-05	0.678574	4.77168e-05	0.66744	-0.00503994	0.484978	0.00512568	0.473972	FALSE
chr19	2580143	C	A	chr19_2580143_C_A	-0.0153049	0.653729	0.0153049	0.63809	0.0107114	0.590101	-0.000164947	0.64896	0.000164947	0.630569	0.253802	0.732286	-0.00358262	0.722462	0.00358262	0.710447	0.00270237	0.728705	-3.82833e-05	0.707258	3.82833e-05	0.693373	-0.00394271	0.558843	0.00394271	0.544546	FALSE
chr19	2598901	T	C	chr19_2598901_T_C	0.522415	0.00503761	0.522415	0.00544077	0.0798499	0.0111162	0.0417803	0.00602604	0.0417803	0.00665969	0.822688	0.117683	0.430311	0.0031807	0.430311	0.00355602	0.0656511	0.00566452	0.0343882	0.00416676	0.0343882	0.00457472	0.0573924	0.0199489	0.0573924	0.0208011	TRUE
chr19	2599259	A	G	chr19_2599259_A_G	-0.0209968	0.583417	0.0209968	0.569578	0.0150576	0.388351	-0.000363752	0.515169	0.000363752	0.501597	0.87017	0.0638171	-0.0183563	0.389323	0.0183563	0.379458	0.0131275	0.192342	-0.000318884	0.377568	0.000318884	0.366924	-0.00127031	0.819366	0.00127031	0.80515	FALSE
chr19	2607956	C	G	chr19_2607956_C_G	-0.111386	0.132195	0.111386	0.12782	0.0304874	0.12138	-0.00370044	0.117617	0.00370044	0.11458	0.758277	0.178578	-0.0870302	0.0903286	0.0870302	0.0871693	0.0232739	0.0752213	-0.0029233	0.0891119	0.0029233	0.0866895	-0.0140797	0.202005	0.0140797	0.195042	FALSE
chr19	2607978	A	G	chr19_2607978_A_G	-0.102325	0.17152	0.102325	0.165412	0.0237849	0.191788	-0.00237252	0.175903	0.00237252	0.171192	0.764684	0.17153	-0.0823035	0.114592	0.0823035	0.110741	0.018207	0.115944	-0.0018984	0.132291	0.0018984	0.128443	-0.0114788	0.270968	0.0114788	0.261857	FALSE
chr19	2608198	A	G	chr19_2608198_A_G	0.0588528	0.235515	0.0690695	0.240623	0.0199841	0.250527	0.0011697	0.237538	0.0014038	0.242157	0.764295	0.172577	0.0444995	0.162858	0.0530379	0.166618	0.0154333	0.150221	0.000893738	0.179888	0.00108938	0.183089	0.00829509	0.3185	0.00909856	0.325943	FALSE
chr19	2608292	C	T	chr19_2608292_C_T	-0.305844	0.0207197	0.305844	0.0197183	0.0526704	0.0375072	-0.0168293	0.024416	0.0168293	0.0233662	0.723588	0.216719	-0.220064	0.0172424	0.220064	0.0165111	0.0376653	0.02691	-0.0119957	0.0201751	0.0119957	0.0191812	-0.0537482	0.02631	0.0537482	0.0252562	TRUE
chr19	2608437	C	T	chr19_2608437_C_T	0.00416061	0.713378	0.0111934	0.717046	0.00599606	0.878638	5.01303e-05	0.777685	7.99447e-05	0.782682	0.657065	0.289765	0.00297329	0.575955	0.00716212	0.578397	0.00394581	0.6118	3.33366e-05	0.669008	5.12851e-05	0.671639	0.000833638	0.687273	0.00232307	0.690496	FALSE
chr19	2608454	G	C	chr19_2608454_G_C	0.0494787	0.31342	0.0494787	0.323191	0.0116419	0.551347	0.000694371	0.37882	0.000694371	0.389874	0.654448	0.292821	0.0324705	0.244652	0.0324705	0.253002	0.00738041	0.392463	0.000434396	0.315233	0.000434396	0.324313	0.00942408	0.304703	0.00942408	0.314062	FALSE
chr19	2611009	G	A	chr19_2611009_G_A	-0.0580475	0.197098	0.0796527	0.194531	0.0223247	0.211438	-0.00112299	0.19869	0.0017374	0.196038	0.847722	0.0877085	-0.0500999	0.120078	0.067694	0.118264	0.018882	0.108138	-0.000972647	0.139871	0.00147299	0.137894	-0.00428887	0.417154	0.00638805	0.411359	FALSE
chr19	2611129	G	A	chr19_2611129_G_A	-0.00408366	0.717247	0.0113941	0.711178	0.0119806	0.520373	-4.34938e-05	0.671786	0.000141549	0.667236	0.866516	0.0671005	-0.00366199	0.513423	0.00992487	0.509477	0.0103509	0.262529	-3.95126e-05	0.515234	0.000123068	0.512405	-0.000276291	0.889566	0.000692316	0.885626	FALSE
chr19	2611573	A	G	chr19_2611573_A_G	0.0117844	0.710812	0.0117844	0.726672	0.0110573	0.570236	0.000123885	0.706829	0.000123885	0.723789	0.851031	0.0850743	0.0100186	0.539488	0.0100186	0.552682	0.00939561	0.294223	0.000105245	0.561942	0.000105245	0.576459	0.000892389	0.844766	0.000892389	0.858749	FALSE
chr19	2611715	A	G	chr19_2611715_A_G	-0.0200056	0.58159	0.0200056	0.565797	0.00608025	0.889858	-0.000124116	0.699328	0.000124116	0.682401	0.810933	0.129897	-0.016227	0.393568	0.016227	0.383077	0.00491673	0.537412	-0.000100376	0.54238	0.000100376	0.528699	-0.00194833	0.734691	0.00194833	0.720039	FALSE
chr19	2614106	C	T	chr19_2614106_C_T	0.0238668	0.279115	0.0619405	0.280148	0.0158405	0.371852	0.000776657	0.31165	0.0012975	0.309967	0.707663	0.235464	0.0205624	0.207674	0.0455059	0.208291	0.0114277	0.239515	0.000641167	0.247622	0.000981247	0.247132	0.00259619	0.325776	0.00955111	0.326435	FALSE
chr19	2620539	A	C	chr19_2620539_A_C	0.0625701	0.242949	0.0645176	0.248878	0.0164348	0.357847	0.00135473	0.270956	0.00136946	0.276213	0.737256	0.208489	0.0476147	0.173551	0.0489932	0.178047	0.0124324	0.219778	0.00104643	0.212154	0.00105685	0.216353	0.00889372	0.306859	0.00917319	0.315131	FALSE
chr19	2620654	T	C	chr19_2620654_T_C	-0.0174236	0.618317	0.0174236	0.603045	0.00519321	0.952451	-9.11953e-05	0.751722	9.11953e-05	0.735683	0.776898	0.162553	-0.0134577	0.433886	0.0134577	0.423345	0.00401775	0.609435	-7.01212e-05	0.598178	7.01212e-05	0.584858	-0.00214364	0.714046	0.00214364	0.69916	FALSE
chr19	2621195	A	G	chr19_2621195_A_G	-0.0193635	0.568922	0.0227014	0.559085	0.00869172	0.71523	-0.000154344	0.6407	0.000187231	0.629874	0.797396	0.137449	-0.015291	0.40675	0.0180302	0.399623	0.00691511	0.406823	-0.000121112	0.498858	0.0001481	0.49079	-0.00204995	0.694556	0.00241834	0.684334	FALSE
chr19	2621241	A	G	chr19_2621241_A_G	-0.00354133	0.721871	0.0111818	0.71839	0.00847193	0.720485	-5.41359e-05	0.732378	9.81175e-05	0.726986	0.796746	0.139438	-0.00317474	0.522373	0.0088988	0.520327	0.00681897	0.413788	-4.60366e-05	0.576533	7.89428e-05	0.573326	-0.000201661	0.803302	0.0012846	0.800681	FALSE
chr19	2621540	A	G	chr19_2621540_A_G	-0.0069789	0.775851	0.00936335	0.766234	0.00480716	0.954711	-3.10441e-05	0.874754	4.21975e-05	0.864908	0.787341	0.149547	-0.00565468	0.592285	0.00736763	0.585306	0.00382088	0.625804	-2.54758e-05	0.732312	3.34882e-05	0.724249	-0.000736777	0.838993	0.00109881	0.829624	FALSE
chr19	2622085	T	C	chr19_2622085_T_C	-0.00810148	0.621116	0.0170406	0.616112	0.00939392	0.668505	-6.95402e-05	0.640169	0.000158336	0.635378	0.871631	0.0594417	-0.00697323	0.414631	0.0148257	0.41184	0.0081704	0.344052	-5.94147e-05	0.477748	0.0001374	0.474448	-0.00068914	0.811603	0.00126078	0.808592	FALSE
chr19	2622851	C	T	chr19_2622851_C_T	-0.0947105	0.170485	0.0998263	0.166372	0.0207859	0.234383	-0.00200765	0.192671	0.00211098	0.189435	0.894388	0.0330557	-0.082804	0.0987995	0.0875486	0.0959765	0.0186192	0.109625	-0.00176024	0.131306	0.00185607	0.128768	-0.00672785	0.434647	0.0069438	0.425141	FALSE
chr19	2628048	A	C	chr19_2628048_A_C	0.0571136	0.212569	0.075978	0.215725	0.0183024	0.291867	0.00128691	0.229048	0.00162795	0.232721	0.513424	0.446603	0.0290849	0.216593	0.0373496	0.220602	0.0092421	0.300686	0.000639015	0.224277	0.000788427	0.22702	0.0137495	0.16241	0.018421	0.165004	FALSE
chr19	2629647	C	G	chr19_2629647_C_G	0.0319897	0.424704	0.0322665	0.434878	0.0210642	0.230068	0.000714231	0.357772	0.000719587	0.36587	0.646596	0.307501	0.0203395	0.347604	0.0205175	0.355976	0.013578	0.180335	0.000452899	0.305673	0.000456344	0.312335	0.00689617	0.394828	0.00694698	0.404474	FALSE
chr19	2629653	C	T	chr19_2629653_C_T	-0.0384396	0.382322	0.0384396	0.37033	0.0133597	0.454955	-0.000542306	0.394797	0.000542306	0.382942	0.641344	0.312183	-0.0246331	0.298351	0.0246331	0.289714	0.00854569	0.32878	-0.000347018	0.326343	0.000347018	0.316825	-0.00783302	0.359329	0.00783302	0.347361	FALSE
chr19	2629847	G	A	chr19_2629847_G_A	-0.064413	0.248095	0.064413	0.240226	0.0161052	0.348101	-0.00106769	0.272625	0.00106769	0.264648	0.709726	0.237722	-0.0463323	0.181432	0.0463323	0.175119	0.0114805	0.228804	-0.000772293	0.21565	0.000772293	0.209168	-0.0102895	0.285465	0.0102895	0.276918	FALSE
chr19	2629914	G	A	chr19_2629914_G_A	-0.524164	0.00601932	0.524164	0.00561801	0.047931	0.0457617	-0.0257497	0.0144183	0.0257497	0.0134784	0.714488	0.231702	-0.375291	0.00575308	0.375291	0.00525834	0.0342326	0.0327137	-0.0184295	0.0121137	0.0184295	0.0112231	-0.0967464	0.00682744	0.0967464	0.0066919	TRUE
chr19	2648219	T	G	chr19_2648219_T_G	-0.0100075	0.739681	0.0111792	0.73087	0.00843575	0.725816	-0.000103441	0.745296	0.000111457	0.73465	0.413802	0.555489	-0.004163	0.684838	0.00459004	0.677614	0.00345713	0.658379	-4.23276e-05	0.704301	4.52495e-05	0.695428	-0.00250091	0.651637	0.00282484	0.642575	FALSE
chr19	2648528	A	T	chr19_2648528_A_T	0.00823278	0.629691	0.0156687	0.640147	0.00689178	0.833631	7.0236e-05	0.694445	0.000113397	0.707362	0.544713	0.416097	0.00470419	0.525753	0.00865457	0.53496	0.00378792	0.629108	4.04309e-05	0.607697	6.33608e-05	0.618355	0.00205154	0.560932	0.00357908	0.570405	FALSE
chr19	2648841	A	G	chr19_2648841_A_G	-0.00235353	0.876806	0.00488563	0.872678	0.00550685	0.923757	-1.09694e-05	0.914672	2.62728e-05	0.910545	0.52166	0.440298	-0.00128915	0.773205	0.00261221	0.769161	0.00286741	0.712202	-5.96243e-06	0.835089	1.39779e-05	0.830725	-0.000593868	0.832002	0.00112422	0.827152	FALSE
chr19	2678441	G	T	chr19_2678441_G_T	0.017191	0.60153	0.0182516	0.614261	0.0242066	0.184081	0.000397217	0.454878	0.000429874	0.463923	0.279774	0.708289	0.00534224	0.649142	0.0056213	0.658144	0.00693183	0.410256	0.00012997	0.515749	0.000138563	0.525588	0.00423488	0.508938	0.00458739	0.520015	FALSE
chr19	2680891	G	A	chr19_2680891_G_A	-0.0296293	0.458587	0.0296293	0.444723	0.00928506	0.676786	-0.000272815	0.527184	0.000272815	0.511073	0.314662	0.66273	-0.00941401	0.521684	0.00941401	0.510337	0.00296308	0.701797	-8.76996e-05	0.5633	8.76996e-05	0.549973	-0.00765041	0.357628	0.00765041	0.346641	FALSE
chr19	2681087	T	C	chr19_2681087_T_C	-0.323995	0.0195534	0.323995	0.018507	0.0972132	0.00579564	-0.0331837	0.0106413	0.0331837	0.010022	0.424474	0.53872	-0.139515	0.043074	0.139515	0.0410753	0.0413359	0.022137	-0.0143476	0.0179776	0.0143476	0.0169277	-0.0823475	0.0102713	0.0823475	0.00983088	TRUE
chr19	2699179	C	T	chr19_2699179_C_T	0.0210313	0.537542	0.0210313	0.553453	0.00779503	0.774853	0.000163155	0.607022	0.000163155	0.624525	0.694638	0.255291	0.0146505	0.398378	0.0146505	0.409422	0.0054524	0.498311	0.000114606	0.48947	0.000114606	0.503255	0.00365689	0.547961	0.00365689	0.562703	FALSE
chr19	2699506	C	A	chr19_2699506_C_A	0.0277075	0.180641	0.0816787	0.182076	0.0210235	0.233367	0.000896685	0.188137	0.0017755	0.18861	0.683337	0.26374	0.0227086	0.138925	0.0560478	0.140442	0.0145616	0.16636	0.000690397	0.153254	0.00123239	0.153776	0.00241834	0.188517	0.0147562	0.189421	FALSE
chr19	2699516	C	A	chr19_2699516_C_A	-0.00945784	0.50688	0.0263165	0.505028	0.00865334	0.715963	-0.000120502	0.570357	0.000257857	0.568946	0.67517	0.273509	-0.00725465	0.382376	0.0183033	0.379453	0.0058619	0.471803	-9.07041e-05	0.464894	0.000180467	0.462964	-0.00108135	0.515374	0.00452387	0.514131	FALSE
chr19	2703330	T	C	chr19_2703330_T_C	0.169735	0.0671867	0.169735	0.0696587	0.0301903	0.131972	0.00589582	0.0815631	0.00589582	0.0840389	0.871933	0.0614979	0.148383	0.0375983	0.148383	0.0395108	0.0264422	0.0621522	0.005171	0.0547337	0.005171	0.0567293	0.0112708	0.246684	0.0112708	0.254696	FALSE
chr19	2710488	C	T	chr19_2710488_C_T	0.0258413	0.493237	0.0258413	0.507546	0.00886462	0.699211	0.000244192	0.559149	0.000244192	0.575758	0.499138	0.454966	0.0126158	0.455905	0.0126158	0.467424	0.0043924	0.578079	0.000118156	0.517883	0.000118156	0.53132	0.00635788	0.40629	0.00635788	0.41898	FALSE
chr19	2710964	G	A	chr19_2710964_G_A	-0.000949539	0.773883	0.00868056	0.770256	0.00774867	0.776615	-9.15327e-06	0.815355	5.87279e-05	0.81146	0.459526	0.497633	5.46604e-05	0.697767	0.00404672	0.69406	0.00352717	0.653861	-7.66585e-07	0.74784	2.73096e-05	0.744187	-0.000223891	0.711263	0.00210712	0.707551	FALSE
chr19	2711085	T	C	chr19_2711085_T_C	-0.0163778	0.637539	0.0163778	0.623594	0.00793615	0.767714	-0.000134641	0.687753	0.000134641	0.67133	0.410702	0.552955	-0.00705084	0.593544	0.00705084	0.583052	0.00330466	0.672373	-5.90152e-05	0.64746	5.90152e-05	0.634427	-0.00396176	0.555029	0.00396176	0.541648	FALSE
chr19	2711156	T	C	chr19_2711156_T_C	0.0125151	0.652969	0.0140498	0.665436	0.00910033	0.688936	0.000115182	0.661062	0.000128152	0.676386	0.377474	0.592844	0.00428008	0.640087	0.00501369	0.649054	0.00341426	0.661163	3.93682e-05	0.652972	4.55681e-05	0.663816	0.00334249	0.553736	0.00366007	0.565762	FALSE
chr19	2711236	G	A	chr19_2711236_G_A	-0.00979276	0.57936	0.0202087	0.569443	0.0103351	0.612215	-0.000104242	0.588603	0.00021436	0.576859	0.35135	0.622606	-0.00268849	0.583242	0.00735486	0.574851	0.00363968	0.642996	-2.87098e-05	0.592459	7.80433e-05	0.582471	-0.00278832	0.471867	0.00527494	0.462916	FALSE
chr19	2711280	A	G	chr19_2711280_A_G	0.0284539	0.443208	0.0284539	0.457391	0.0102118	0.618865	0.000291668	0.483297	0.000291668	0.499799	0.343103	0.63266	0.00982296	0.487606	0.00982296	0.498855	0.00358286	0.64907	0.000103092	0.509284	0.000103092	0.522885	0.00735189	0.346006	0.00735189	0.357711	FALSE
chr19	2711318	G	C	chr19_2711318_G_C	-0.0283809	0.394706	0.0363262	0.388063	0.0146028	0.413141	-0.000544254	0.389372	0.000611778	0.382884	0.328731	0.648966	-0.00947867	0.46164	0.0121066	0.455222	0.00488464	0.536669	-0.000183202	0.433637	0.000205535	0.427008	-0.00738682	0.305669	0.00943837	0.300572	FALSE
chr19	2711320	C	T	chr19_2711320_C_T	0.0166106	0.611834	0.0194019	0.61995	0.00726831	0.798675	0.000194529	0.675319	0.000210981	0.683265	0.332571	0.643708	0.00658492	0.613291	0.00748618	0.621275	0.00257885	0.741256	8.09575e-05	0.665017	8.62694e-05	0.67348	0.00388872	0.534562	0.00467313	0.541537	FALSE
chr19	2727143	A	G	chr19_2727143_A_G	0.00765722	0.675076	0.0145705	0.679367	0.0107749	0.585043	9.34125e-05	0.679198	0.000151172	0.682697	0.497634	0.464533	0.00441387	0.593277	0.00790054	0.597409	0.00530161	0.511262	5.24951e-05	0.611071	8.15987e-05	0.614707	0.00163075	0.6009	0.0034727	0.604945	FALSE
chr19	2727157	G	A	chr19_2727157_G_A	0.171914	0.0573456	0.171914	0.059837	0.0719254	0.0150414	0.0123923	0.030085	0.0123923	0.0310978	0.532437	0.427014	0.0923954	0.0683608	0.0923954	0.0718133	0.0385162	0.0250845	0.00669673	0.0338445	0.00669673	0.0349008	0.0410753	0.0392644	0.0410753	0.0406032	TRUE
chr19	2727207	C	A	chr19_2727207_C_A	-0.0273531	0.498071	0.0273531	0.485672	0.0395142	0.0705455	-0.00110008	0.275176	0.00110008	0.267126	0.483999	0.479779	-0.0127774	0.459342	0.0127774	0.449051	0.0191905	0.104645	-0.000516813	0.271972	0.000516813	0.263767	-0.0065389	0.421602	0.0065389	0.411454	FALSE
chr19	2727227	A	G	chr19_2727227_A_G	0.0224114	0.514289	0.0224114	0.529715	0.0133767	0.452049	0.000300021	0.479352	0.000300021	0.494889	0.488661	0.475173	0.011121	0.459416	0.011121	0.471286	0.00653129	0.42901	0.000148748	0.44238	0.000148748	0.454926	0.00558775	0.427875	0.00558775	0.441151	FALSE
chr19	2739698	A	G	chr19_2739698_A_G	-0.00368706	0.721141	0.0121782	0.716088	0.00661349	0.853927	-1.35018e-05	0.789917	8.07914e-05	0.784772	0.909348	0.0275917	-0.00336462	0.515603	0.0111042	0.511851	0.0060147	0.46197	-1.23772e-05	0.626603	7.37106e-05	0.621854	-0.000181018	0.9101	0.000574813	0.90698	FALSE
chr19	2740231	C	T	chr19_2740231_C_T	-0.0359402	0.393062	0.0428613	0.385629	0.0144349	0.407785	-0.000559509	0.394602	0.000656806	0.387928	0.944947	0.0068225	-0.0343664	0.227231	0.0407865	0.222286	0.0136403	0.179469	-0.000534952	0.267161	0.000625206	0.263175	-0.00114327	0.801368	0.00141957	0.792863	FALSE
chr19	2759109	A	G	chr19_2759109_A_G	-0.028992	0.39846	0.0393098	0.391255	0.00811874	0.753719	-0.000258178	0.516299	0.000336804	0.507909	0.699368	0.24813	-0.0203354	0.294316	0.028114	0.288633	0.00569932	0.482617	-0.000183023	0.413482	0.000242299	0.406758	-0.00465884	0.442478	0.00604348	0.434079	FALSE
chr19	2759515	C	T	chr19_2759515_C_T	0.0995631	0.149057	0.0995631	0.15453	0.0231026	0.219249	0.00301259	0.161926	0.00301259	0.166454	0.76376	0.17842	0.0750872	0.101847	0.0750872	0.105801	0.0173314	0.134722	0.00221256	0.1234	0.00221256	0.126833	0.0139908	0.215883	0.0139908	0.223555	FALSE
chr19	2760880	A	C	chr19_2760880_A_C	-0.017856	0.614364	0.017856	0.600598	0.00798671	0.762772	-0.000145141	0.671048	0.000145141	0.654604	0.339405	0.640099	-0.00602966	0.619416	0.00602966	0.608587	0.0027178	0.728496	-4.90039e-05	0.667004	4.90039e-05	0.654061	-0.00468584	0.508075	0.00468584	0.495751	FALSE
chr19	2775339	G	T	chr19_2775339_G_T	0.361524	0.0144818	0.361524	0.0151943	0.0451532	0.0528503	0.0172002	0.0231159	0.0172002	0.0242128	0.795644	0.146444	0.288082	0.00995567	0.288082	0.0105317	0.0359513	0.0298641	0.0137011	0.0166703	0.0137011	0.0175359	0.0455119	0.0360386	0.0455119	0.0372436	TRUE
chr19	2775670	C	T	chr19_2775670_C_T	-0.0186992	0.611576	0.0186992	0.595594	0.00971101	0.6467	-0.000168874	0.650625	0.000168874	0.633274	0.856613	0.0782299	-0.0160285	0.413802	0.0160285	0.402806	0.0083325	0.342309	-0.00014517	0.49023	0.00014517	0.47655	-0.0013624	0.806428	0.0013624	0.792558	FALSE
chr19	2785202	A	G	chr19_2785202_A_G	0.00321291	0.659578	0.0144055	0.65847	0.0056436	0.920427	1.31998e-05	0.763285	8.43723e-05	0.759926	0.973006	0.00118305	0.00310266	0.435702	0.0140144	0.434754	0.00549719	0.494805	1.28029e-05	0.584847	8.22143e-05	0.58239	8.25698e-05	0.931166	0.000403322	0.930181	FALSE
chr19	2785275	G	C	chr19_2785275_G_C	-0.208071	0.050426	0.208071	0.0482437	0.042028	0.0628914	-0.00924329	0.0507215	0.00924329	0.0491771	0.978051	0.00081037	-0.203552	0.0232846	0.203552	0.021991	0.0410957	0.0216181	-0.00904041	0.0301958	0.00904041	0.0288981	-0.00506375	0.487136	0.00506375	0.473447	TRUE
chr19	2785378	T	C	chr19_2785378_T_C	-0.656811	0.00298034	0.656811	0.00274697	0.0374234	0.0793122	-0.0246151	0.0147137	0.0246151	0.0139988	0.983681	0.000406989	-0.646571	0.0012431	0.646571	0.00110016	0.0368167	0.0276017	-0.0242344	0.00820711	0.0242344	0.00755744	-0.0156597	0.175714	0.0156597	0.170133	TRUE
chr19	2812155	A	G	chr19_2812155_A_G	0.0209106	0.570754	0.0209106	0.584671	0.00934228	0.667422	0.00022955	0.596938	0.00022955	0.612782	0.37723	0.593083	0.00757939	0.58263	0.00757939	0.5947	0.00348265	0.655676	8.4443e-05	0.599412	8.4443e-05	0.613432	0.00530035	0.475705	0.00530035	0.487296	FALSE
chr19	2819967	A	G	chr19_2819967_A_G	-0.00221248	0.470937	0.0309755	0.467685	0.0427511	0.0596979	-0.000233793	0.268021	0.00137232	0.266647	0.946465	0.00658244	-0.00168923	0.295891	0.0291641	0.295096	0.0404103	0.0224959	-0.000201691	0.183878	0.00128933	0.182271	-0.000258825	0.824308	0.00114486	0.823021	FALSE
chr19	2820107	G	A	chr19_2820107_G_A	0.0300864	0.457233	0.0300864	0.469875	0.00874229	0.713098	0.000274745	0.532303	0.000274745	0.548315	0.927293	0.0153512	0.0279367	0.278097	0.0279367	0.287323	0.00811094	0.347479	0.000255243	0.379547	0.000255243	0.391436	0.00125125	0.797648	0.00125125	0.812567	FALSE
chr19	2841025	G	A	chr19_2841025_G_A	0.00746579	0.621332	0.0169312	0.628192	0.00897335	0.697677	7.94267e-05	0.646505	0.000158244	0.654097	0.989031	0.00022271	0.00740576	0.399002	0.0167485	0.404246	0.00887377	0.315421	7.87335e-05	0.471489	0.000156529	0.477278	0.000109564	0.950735	0.000242946	0.957694	FALSE
chr19	2841362	G	A	chr19_2841362_G_A	-0.0212103	0.414101	0.0348645	0.405984	0.0143386	0.412549	-0.000307904	0.404114	0.000513721	0.396283	0.998212	2.7464e-05	-0.0211785	0.226937	0.0347998	0.221563	0.0143134	0.167855	-0.000307467	0.265508	0.000512789	0.25929	-6.03395e-05	0.981662	0.000130206	0.976327	FALSE
chr19	2841697	G	T	chr19_2841697_G_T	0.000514969	0.714837	0.0114027	0.711497	0.00766484	0.786083	1.27171e-05	0.765071	8.1729e-05	0.761512	0.9819	0.000543279	0.000521207	0.483389	0.0112129	0.481066	0.00752423	0.377155	1.26345e-05	0.580716	8.03423e-05	0.577847	-1.90546e-05	0.956779	0.000244534	0.957088	FALSE
chr19	2841720	C	T	chr19_2841720_C_T	-0.0776316	0.201549	0.0776316	0.195013	0.0128001	0.485842	-0.0011014	0.279257	0.0011014	0.27095	0.978498	0.00079181	-0.0760436	0.102249	0.0760436	0.0986304	0.0125314	0.206424	-0.00107927	0.179855	0.00107927	0.174632	-0.00175937	0.760155	0.00175937	0.745199	FALSE
chr19	2841869	G	T	chr19_2841869_G_T	-0.00775676	0.778096	0.00889561	0.769032	0.00810153	0.757107	-6.02857e-05	0.805931	7.04183e-05	0.795832	0.941318	0.00962779	-0.00733123	0.563574	0.00838796	0.556634	0.00762355	0.370393	-5.69906e-05	0.629124	6.63927e-05	0.621674	-0.000317576	0.944028	0.00037474	0.935448	FALSE
chr19	2841919	C	G	chr19_2841919_C_G	-0.0238458	0.526071	0.0238458	0.511802	0.00778854	0.773278	-0.000185577	0.613185	0.000185577	0.596166	0.926456	0.0171468	-0.0221157	0.320704	0.0221157	0.310451	0.00722293	0.393253	-0.00017226	0.439555	0.00017226	0.427277	-0.00101942	0.852954	0.00101942	0.838831	FALSE
chr19	2856377	T	G	chr19_2856377_T_G	-0.00359124	0.909012	0.00359124	0.895938	0.00652496	0.863761	-2.19927e-05	0.93021	2.19927e-05	0.916706	0.554147	0.398009	-0.00209365	0.809492	0.00209365	0.797278	0.00363768	0.641188	-1.2887e-05	0.853688	1.2887e-05	0.840322	-0.00082411	0.878669	0.00082411	0.865128	FALSE
chr19	2856493	C	T	chr19_2856493_C_T	-0.0266483	0.497605	0.0266483	0.483087	0.00654951	0.845579	-0.0001808	0.632206	0.0001808	0.61521	0.648959	0.299281	-0.0172081	0.384963	0.0172081	0.374442	0.00426453	0.585311	-0.000116942	0.524567	0.000116942	0.51143	-0.00532099	0.476337	0.00532099	0.462655	FALSE
chr19	2857151	G	A	chr19_2857151_G_A	-0.0271155	0.49997	0.0271155	0.487497	0.00776103	0.773967	-0.000216809	0.596994	0.000216809	0.581082	0.636528	0.309394	-0.0177377	0.387271	0.0177377	0.37742	0.0049729	0.531901	-0.000143097	0.493222	0.000143097	0.480662	-0.00521778	0.477098	0.00521778	0.46452	FALSE
chr19	2857241	C	T	chr19_2857241_C_T	-0.0061182	0.661292	0.0154683	0.65928	0.00543136	0.900145	-5.62115e-05	0.760312	0.000102351	0.758727	0.556681	0.392741	-0.00268239	0.565491	0.00824043	0.56478	0.0029527	0.704683	-2.65687e-05	0.679702	5.33034e-05	0.679166	-0.00181812	0.586321	0.00375852	0.584857	FALSE
chr19	2871901	A	G	chr19_2871901_A_G	0.004532	0.814436	0.00687403	0.821928	0.00487261	0.96541	2.09501e-05	0.881481	3.3322e-05	0.888659	0.545509	0.408564	0.00242775	0.702768	0.00359731	0.70905	0.002648	0.732901	1.11574e-05	0.791543	1.73356e-05	0.798988	0.000955905	0.766134	0.00153389	0.773811	FALSE
chr19	2871910	T	C	chr19_2871910_T_C	0.0360792	0.356882	0.0410181	0.363963	0.0126367	0.486915	0.000525946	0.384648	0.000566332	0.392039	0.559333	0.393063	0.0208725	0.307129	0.0233662	0.312962	0.00717779	0.394423	0.000306537	0.339897	0.000326929	0.346079	0.00778379	0.312562	0.00897153	0.318623	FALSE
chr19	2871952	G	C	chr19_2871952_G_C	-0.0044552	0.852527	0.00618083	0.847237	0.0104001	0.608768	-4.9742e-05	0.837566	6.95375e-05	0.831178	0.577427	0.374454	-0.00218323	0.782687	0.00309294	0.777108	0.00593738	0.466296	-2.4096e-05	0.773679	3.45316e-05	0.767979	-0.00106864	0.809459	0.00144974	0.803992	FALSE
chr19	2872359	G	A	chr19_2872359_G_A	0.0149516	0.590313	0.0198051	0.596578	0.0175114	0.31012	0.000298623	0.505812	0.000388634	0.510386	0.714186	0.226706	0.0104147	0.456741	0.0142499	0.460588	0.0126325	0.202477	0.000211624	0.408578	0.000282824	0.411675	0.00252949	0.619132	0.00310113	0.62645	FALSE
chr19	2888574	C	T	chr19_2888574_C_T	0.00606842	0.764293	0.00878252	0.77259	0.0042916	0.968999	2.44713e-05	0.865151	3.90704e-05	0.872627	0.903287	0.0316455	0.005451	0.541807	0.00789181	0.54817	0.00387202	0.62452	2.19677e-05	0.704042	3.50967e-05	0.71054	0.000319164	0.913109	0.000468425	0.921008	FALSE
chr19	2888932	C	G	chr19_2888932_C_G	-0.053163	0.303401	0.0543806	0.296104	0.0286785	0.133036	-0.00159394	0.228309	0.00162514	0.224793	0.98197	0.000483378	-0.0520087	0.168457	0.0532186	0.16441	0.0281455	0.0499273	-0.00155899	0.148687	0.00158999	0.145935	-0.00124807	0.81719	0.00128618	0.807055	FALSE
chr19	2888946	G	A	chr19_2888946_G_A	-0.0277681	0.489781	0.0277681	0.477337	0.0142203	0.423458	-0.000444746	0.457161	0.000444746	0.445058	0.982438	0.000449918	-0.0272639	0.283665	0.0272639	0.275833	0.0139588	0.177124	-0.000436674	0.308777	0.000436674	0.300204	-0.000631977	0.910365	0.000631977	0.89609	FALSE
chr19	2889168	C	T	chr19_2889168_C_T	-0.0549229	0.342052	0.0553621	0.335364	0.0159354	0.354159	-0.000954712	0.385946	0.000961413	0.380419	0.983388	0.000435532	-0.0541169	0.212289	0.0545493	0.207511	0.015678	0.144918	-0.000940933	0.271276	0.000947531	0.267299	-0.00105435	0.846318	0.0010607	0.83753	FALSE
chr19	2900350	A	C	chr19_2900350_A_C	0.0115675	0.425748	0.0337164	0.432849	0.012077	0.514319	9.28308e-05	0.44783	0.000433544	0.456643	0.965344	0.00247324	0.011191	0.255417	0.0325193	0.259262	0.0116539	0.223539	8.99828e-05	0.311967	0.000418072	0.316968	0.000347746	0.8246	0.001075	0.833488	FALSE
chr19	2900520	C	T	chr19_2900520_C_T	-0.00787863	0.791602	0.00890892	0.781376	0.0105578	0.594268	-0.000102653	0.773184	0.000110121	0.76311	0.992431	0.000128473	-0.00781708	0.587127	0.00883908	0.579176	0.0104778	0.258952	-0.000101844	0.602744	0.000109252	0.594325	-9.3685e-05	0.982722	0.000103212	0.9804	FALSE
chr19	2900521	G	T	chr19_2900521_G_T	0.00236373	0.65722	0.0147526	0.660479	0.0102958	0.614384	1.85474e-05	0.655337	0.000145754	0.659355	0.99262	0.000125088	0.00234241	0.418042	0.0146432	0.421215	0.0102198	0.26513	1.83716e-05	0.46588	0.000144675	0.470392	1.58788e-05	0.964013	0.000181018	0.967468	FALSE
chr19	2900588	G	A	chr19_2900588_G_A	0.0067769	0.651546	0.0145961	0.654659	0.00487702	0.96309	3.47763e-05	0.781378	7.29892e-05	0.783626	0.996243	5.06495e-05	0.00674877	0.421815	0.0145407	0.424072	0.00485856	0.542811	3.46258e-05	0.60108	7.27063e-05	0.602651	2.85819e-05	0.977256	0.000101624	0.980397	FALSE
chr19	2900726	A	C	chr19_2900726_A_C	0.00833102	0.256602	0.0607122	0.254762	0.0220935	0.21465	7.79361e-05	0.228558	0.0013158	0.226361	0.998749	2.64805e-05	0.00832437	0.130816	0.0606325	0.130314	0.0220669	0.0816156	7.79972e-05	0.144311	0.00131416	0.143161	1.74667e-05	0.967086	0.000192134	0.964995	FALSE
chr19	2900821	T	C	chr19_2900821_T_C	0.0338808	0.276724	0.0598769	0.278743	0.0173133	0.318589	0.000667544	0.289631	0.0010394	0.291867	0.998671	2.87174e-05	0.0338443	0.145782	0.0598145	0.146954	0.01729	0.126512	0.000666926	0.185418	0.00103841	0.186966	5.71637e-05	0.970605	0.000142909	0.974327	FALSE
chr19	2900843	G	A	chr19_2900843_G_A	0.0177803	0.405386	0.0348027	0.410359	0.0185928	0.286743	0.000417746	0.347442	0.00071945	0.350763	0.998503	3.11432e-05	0.0177523	0.2242	0.0347555	0.226919	0.0185689	0.112271	0.000417311	0.22608	0.000718677	0.227862	4.44607e-05	0.979404	7.93941e-05	0.984626	FALSE
chr19	2900867	G	A	chr19_2900867_G_A	-0.0305599	0.375813	0.0437563	0.37238	0.0124655	0.495476	-0.000349686	0.422569	0.000555031	0.41843	0.998301	3.22998e-05	-0.030489	0.215584	0.0436768	0.212631	0.0124459	0.20482	-0.000348832	0.286078	0.000554058	0.282843	-0.000125443	0.975241	0.0001572	0.972131	FALSE
chr19	2900917	G	A	chr19_2900917_G_A	-0.0599619	0.270692	0.0603968	0.264799	0.0150639	0.385571	-0.00096718	0.312599	0.000972364	0.306586	0.997734	3.93001e-05	-0.0598405	0.150323	0.0602739	0.146314	0.0150299	0.154751	-0.000965163	0.209759	0.000970329	0.206043	-0.000223891	0.970247	0.000223891	0.961183	FALSE
chr19	2900918	A	T	chr19_2900918_A_T	-0.0713801	0.217953	0.079508	0.215084	0.0189676	0.277211	-0.00149308	0.255885	0.00162713	0.25497	0.997721	3.93001e-05	-0.0712121	0.120247	0.0793135	0.11841	0.0189246	0.107786	-0.0014894	0.168058	0.00162302	0.167128	-0.000320752	0.946598	0.000346158	0.940893	FALSE
chr19	2900932	C	T	chr19_2900932_C_T	0.00728719	0.750478	0.00967556	0.758984	0.00846628	0.731878	7.12225e-05	0.768784	8.6541e-05	0.777642	0.997437	4.51439e-05	0.00727511	0.526697	0.00965886	0.532572	0.00844458	0.333156	7.11064e-05	0.585296	8.63953e-05	0.592192	2.06425e-05	0.983779	3.01697e-05	0.993922	FALSE
chr19	2962155	T	C	chr19_2962155_T_C	-0.101596	0.157265	0.101596	0.151792	0.0288286	0.139218	-0.00338742	0.139494	0.00338742	0.13532	0.760174	0.180372	-0.0745976	0.111206	0.0745976	0.106559	0.0215239	0.0870272	-0.00246037	0.107865	0.00246037	0.104234	-0.0156089	0.210894	0.0156089	0.20476	FALSE
chr19	2962483	G	A	chr19_2962483_G_A	0.113462	0.122651	0.145761	0.12504	0.0280951	0.146771	0.0046271	0.132152	0.00522535	0.132879	0.70466	0.245043	0.0806202	0.0963758	0.104284	0.0969872	0.0196568	0.104275	0.00329667	0.106475	0.00373468	0.107099	0.0190006	0.141237	0.0243867	0.142387	FALSE
chr19	3024876	G	C	chr19_3024876_G_C	0.0625214	0.242567	0.0625214	0.251673	0.0326227	0.108669	0.00233456	0.165968	0.00233456	0.170687	0.586975	0.361052	0.0383555	0.207966	0.0383555	0.216038	0.0198756	0.106197	0.00147884	0.149713	0.00147884	0.154631	0.0125665	0.220605	0.0125665	0.228374	FALSE
chr19	3035513	C	T	chr19_3035513_C_T	-0.0332739	0.443268	0.0332739	0.432035	0.00910223	0.680511	-0.000291097	0.544898	0.000291097	0.530211	0.939948	0.00810325	-0.031576	0.265926	0.031576	0.258302	0.00852495	0.33118	-0.000275817	0.384474	0.000275817	0.373855	-0.00113851	0.839672	0.00113851	0.825149	FALSE
chr19	3035768	C	A	chr19_3035768_C_A	-0.0656461	0.251267	0.0656461	0.244369	0.0150475	0.383919	-0.00101271	0.296488	0.00101271	0.288593	0.969549	0.00111673	-0.0635511	0.137992	0.0635511	0.133212	0.0146053	0.16095	-0.000982062	0.195627	0.000982062	0.190719	-0.00179113	0.754854	0.00179113	0.740438	FALSE
chr19	3055309	G	A	chr19_3055309_G_A	-0.01784	0.616097	0.01784	0.601023	0.0141052	0.421353	-0.000258557	0.561347	0.000258557	0.545244	0.219677	0.775923	-0.0036442	0.719265	0.0036442	0.707378	0.00308189	0.693822	-5.2126e-05	0.660534	5.2126e-05	0.646771	-0.00456992	0.517314	0.00456992	0.503894	FALSE
chr19	3076446	C	T	chr19_3076446_C_T	-0.0113389	0.682798	0.0137558	0.672378	0.00981731	0.643362	-0.000106011	0.680616	0.000132869	0.669135	0.708298	0.237728	-0.00833335	0.511197	0.00987774	0.50397	0.00695076	0.406094	-7.84463e-05	0.547196	9.56083e-05	0.538345	-0.00179431	0.697637	0.00228337	0.687567	FALSE
chr19	3093981	G	C	chr19_3093981_G_C	0.0265443	0.462457	0.0265443	0.476787	0.0122769	0.504597	0.000328922	0.461056	0.000328922	0.475775	0.911807	0.0253822	0.0242034	0.278081	0.0242034	0.287109	0.011166	0.23981	0.000299224	0.321152	0.000299224	0.331785	0.00127983	0.789034	0.00127983	0.803371	FALSE
chr19	3094925	C	T	chr19_3094925_C_T	-0.000712733	0.926732	0.00274226	0.92423	0.00578708	0.907958	-7.76747e-06	0.945712	1.64698e-05	0.94344	0.774124	0.171734	-0.000572737	0.796402	0.00214489	0.794588	0.00449832	0.570545	-6.17001e-06	0.845683	1.29106e-05	0.843024	-0.000120679	0.944191	0.000330279	0.942392	FALSE
chr19	3095237	C	T	chr19_3095237_C_T	-6.67388e-05	0.868735	0.00505553	0.865808	0.00733898	0.795656	-4.07722e-06	0.885445	3.39654e-05	0.882132	0.598979	0.352282	-2.16405e-06	0.73917	0.00302981	0.73675	0.00441013	0.577304	-2.09368e-06	0.779218	2.04192e-05	0.775747	-5.08122e-05	0.828258	0.00112422	0.825394	FALSE
chr19	3095971	T	G	chr19_3095971_T_G	0.0314257	0.388766	0.0370824	0.398352	0.0165442	0.335606	0.000565183	0.356278	0.000657969	0.36416	0.831183	0.101877	0.0261813	0.250135	0.0311048	0.256787	0.0138114	0.177127	0.000473519	0.258886	0.000554278	0.264624	0.00261683	0.607926	0.00298522	0.619495	FALSE
chr19	3099105	C	T	chr19_3099105_C_T	0.0383031	0.305121	0.0500864	0.311498	0.0101116	0.621618	0.000446942	0.402167	0.000549062	0.410424	0.758374	0.186376	0.0293462	0.212548	0.037616	0.217585	0.00767955	0.37169	0.000341456	0.30947	0.000413127	0.315427	0.00525589	0.377877	0.00721216	0.385871	FALSE
chr19	3103619	G	T	chr19_3103619_G_T	-0.00122228	0.69848	0.0124343	0.696813	0.0114185	0.549284	2.16232e-06	0.67003	0.00013861	0.669862	0.650339	0.301236	-0.00112996	0.554641	0.00835076	0.553274	0.00734503	0.38611	-1.86184e-06	0.559666	9.2373e-05	0.559007	6.98668e-05	0.680765	0.00235959	0.680099	FALSE
chr19	3103847	G	A	chr19_3103847_G_A	-0.0921326	0.154058	0.0921326	0.149155	0.016813	0.327341	-0.00154769	0.197656	0.00154769	0.192606	0.779196	0.16192	-0.0716341	0.10269	0.0716341	0.0989149	0.0131152	0.189299	-0.00120406	0.147483	0.00120406	0.143756	-0.0114709	0.25068	0.0114709	0.242794	FALSE
chr19	3104095	C	T	chr19_3104095_C_T	0.0152012	0.64957	0.0152012	0.663016	0.00894179	0.698339	0.000163069	0.668852	0.000163069	0.683822	0.80689	0.13093	0.0121234	0.480622	0.0121234	0.49071	0.0071885	0.39405	0.000129852	0.532053	0.000129852	0.543885	0.00165616	0.753586	0.00165616	0.76778	FALSE
chr19	3104111	C	T	chr19_3104111_C_T	-0.0709904	0.220583	0.0709904	0.212701	0.0233017	0.192796	-0.00169986	0.194939	0.00169986	0.189671	0.80352	0.134197	-0.0563718	0.141508	0.0563718	0.136371	0.0186784	0.108377	-0.00134755	0.142267	0.00134755	0.138727	-0.00812995	0.355609	0.00812995	0.345292	FALSE
chr19	3104148	A	G	chr19_3104148_A_G	0.0858488	0.157401	0.0858488	0.16216	0.0219853	0.212752	0.001908	0.163823	0.001908	0.168299	0.814159	0.122166	0.0700151	0.0978602	0.0700151	0.101758	0.0178604	0.116381	0.00155246	0.118139	0.00155246	0.121276	0.00859361	0.308292	0.00859361	0.318607	FALSE
chr19	3104158	G	C	chr19_3104158_G_C	-0.0376084	0.403516	0.0376084	0.392363	0.0180808	0.301768	-0.00071018	0.360871	0.00071018	0.350099	0.80461	0.133177	-0.0300276	0.269165	0.0300276	0.261011	0.0145068	0.167119	-0.000564875	0.266903	0.000564875	0.259185	-0.00413008	0.55414	0.00413008	0.54172	FALSE
chr19	3104227	A	T	chr19_3104227_A_T	-0.0339636	0.313318	0.0518081	0.307016	0.0179007	0.300368	-0.000441637	0.319394	0.000866103	0.313596	0.80182	0.136534	-0.0268593	0.212756	0.0408362	0.208905	0.0143627	0.166951	-0.000351703	0.238909	0.000684171	0.235042	-0.00369341	0.450871	0.00597043	0.444383	FALSE
chr19	3104242	G	T	chr19_3104242_G_T	0.00314203	0.504224	0.0265117	0.50277	0.0221889	0.217242	0.000270859	0.401785	0.00062627	0.399102	0.800257	0.138082	0.00244034	0.348637	0.0212095	0.347816	0.0177166	0.122393	0.000213646	0.299704	0.000497747	0.297971	0.000492243	0.649645	0.00283913	0.648321	FALSE
chr19	3104631	T	C	chr19_3104631_T_C	0.00608316	0.679523	0.0134776	0.684082	0.00901494	0.6932	6.38075e-05	0.688607	0.000123825	0.694623	0.677368	0.2766	0.00429816	0.528259	0.00914964	0.532066	0.0060784	0.459155	4.46533e-05	0.570037	8.38525e-05	0.573885	0.00103689	0.677593	0.00238976	0.681188	FALSE
chr19	3104654	T	C	chr19_3104654_T_C	0.0372423	0.38132	0.0372423	0.393084	0.0115728	0.540429	0.0004783	0.420186	0.0004783	0.432687	0.666793	0.287864	0.0251342	0.289607	0.0251342	0.298901	0.00773863	0.365562	0.0003229	0.341033	0.0003229	0.351328	0.00691681	0.384264	0.00691681	0.395264	FALSE
chr19	3126056	G	C	chr19_3126056_G_C	0.0248459	0.491094	0.0248459	0.505057	0.0201119	0.245077	0.0005054	0.389687	0.0005054	0.401885	0.80325	0.134501	0.0200891	0.333793	0.0200891	0.34294	0.016154	0.137174	0.00040875	0.288535	0.00040875	0.297144	0.00252791	0.650735	0.00252791	0.664562	FALSE
chr19	3142007	C	A	chr19_3142007_C_A	0.336462	0.0158549	0.336462	0.0167909	0.0566275	0.029829	0.0200348	0.0182256	0.0200348	0.0192146	0.526884	0.431468	0.177176	0.024695	0.177176	0.0261554	0.0300493	0.0443574	0.010651	0.0215688	0.010651	0.0227912	0.0829223	0.00966449	0.0829223	0.010138	TRUE
chr19	3142235	A	C	chr19_3142235_A_C	0.0514724	0.277712	0.0514724	0.288034	0.0106146	0.594417	0.000542686	0.359931	0.000542686	0.371811	0.433493	0.530714	0.0226733	0.300698	0.0226733	0.309838	0.00461413	0.556744	0.000239852	0.361939	0.000239852	0.372933	0.0127475	0.210308	0.0127475	0.217523	FALSE
chr19	3142497	A	G	chr19_3142497_A_G	-0.0157717	0.263465	0.0708082	0.266535	0.0179318	0.330276	-0.00110493	0.276188	0.00200951	0.281107	0.387651	0.583498	-0.0107767	0.303264	0.0320919	0.305315	0.00752448	0.398162	-0.000591783	0.295924	0.000950279	0.299373	-0.00354098	0.192003	0.0181558	0.194031	FALSE
chr19	3142504	A	C	chr19_3142504_A_C	0.0117624	0.459451	0.0302059	0.469365	0.0121828	0.51126	0.000189841	0.485017	0.00036173	0.495133	0.383049	0.587708	0.00652533	0.485355	0.0118965	0.495438	0.00465513	0.556875	9.17446e-05	0.498256	0.000141803	0.508895	0.00313924	0.369047	0.00762342	0.37711	FALSE
chr19	3155396	C	T	chr19_3155396_C_T	0.0591308	0.248119	0.0591308	0.256289	0.0163713	0.348883	0.0010528	0.265534	0.0010528	0.273312	0.688042	0.246564	0.0415331	0.184543	0.0415331	0.190769	0.0115518	0.23446	0.000754325	0.21263	0.000754325	0.219	0.0100116	0.274	0.0100116	0.282496	FALSE
chr19	3155738	T	C	chr19_3155738_T_C	0.0456812	0.313108	0.0456812	0.323411	0.0121146	0.515886	0.000600178	0.360071	0.000600178	0.371857	0.512274	0.441046	0.0235818	0.292532	0.0235818	0.302063	0.00627472	0.445729	0.000312946	0.33398	0.000312946	0.344323	0.0111422	0.246637	0.0111422	0.254927	FALSE
chr19	3162911	C	T	chr19_3162911_C_T	0.0234342	0.506142	0.0234342	0.521121	0.010218	0.613627	0.000249827	0.534702	0.000249827	0.551439	0.788051	0.15632	0.0184152	0.343866	0.0184152	0.354192	0.00808938	0.357387	0.000197509	0.407211	0.000197509	0.419403	0.00273751	0.626415	0.00273751	0.640794	FALSE
chr19	3177075	C	A	chr19_3177075_C_A	-0.033133	0.450293	0.033133	0.439364	0.026148	0.165291	-0.00103646	0.334007	0.00103646	0.324674	0.247093	0.735324	-0.00981393	0.553143	0.00981393	0.541017	0.00696849	0.414318	-0.000322904	0.418566	0.000322904	0.408329	-0.0085031	0.364559	0.0085031	0.355427	FALSE
chr19	3177218	A	G	chr19_3177218_A_G	-0.0155484	0.650471	0.0161301	0.640088	0.0118294	0.529825	-0.000189885	0.628092	0.000196154	0.616192	0.264057	0.714748	-0.00479526	0.691755	0.00495694	0.68514	0.00321988	0.674131	-5.97265e-05	0.670638	6.14685e-05	0.661707	-0.00392524	0.558897	0.00407768	0.549806	FALSE
chr19	3177245	C	G	chr19_3177245_C_G	0.00281076	0.668966	0.0137481	0.670238	0.0156175	0.365957	5.24299e-05	0.562595	0.000212129	0.565659	0.271874	0.705575	0.00123986	0.692966	0.00401616	0.693969	0.00424321	0.588328	2.05285e-05	0.617253	6.16091e-05	0.618924	0.000782825	0.567641	0.00356162	0.568868	FALSE
chr19	3177496	T	C	chr19_3177496_T_C	0.00199232	0.634019	0.0162998	0.638371	0.0112676	0.564286	-7.27592e-05	0.603381	0.000232224	0.608851	0.387186	0.571701	0.00140207	0.613319	0.00603619	0.617323	0.00427302	0.589148	-1.61047e-05	0.599049	8.26782e-05	0.602924	0.000463661	0.531381	0.00418883	0.536651	FALSE
chr19	3185079	C	T	chr19_3185079_C_T	0.00150729	0.927543	0.00228955	0.935294	0.00408832	0.989538	7.03603e-06	0.955858	1.02712e-05	0.963359	0.862104	0.0714558	0.00126603	0.794965	0.00195239	0.802069	0.00352496	0.650945	5.91822e-06	0.866893	8.75675e-06	0.874564	0.000131794	0.958164	0.000192134	0.965319	FALSE
chr19	3185804	A	C	chr19_3185804_A_C	-0.51318	0.00626466	0.51318	0.0058397	0.0597537	0.026094	-0.0308598	0.0117348	0.0308598	0.0109322	0.992159	0.000122354	-0.509906	0.00273292	0.509906	0.00243037	0.0592746	0.00777611	-0.0306525	0.00628429	0.0306525	0.00584069	-0.00661988	0.411058	0.00661988	0.399307	TRUE
chr19	3193486	A	G	chr19_3193486_A_G	0.100354	0.14306	0.100354	0.148495	0.0271245	0.168474	0.00331955	0.141362	0.00331955	0.145729	0.555095	0.403053	0.0546647	0.141998	0.0546647	0.147271	0.0151436	0.172244	0.00184762	0.135342	0.00184762	0.139496	0.0234943	0.107529	0.0234943	0.111109	FALSE
chr19	3198757	C	T	chr19_3198757_C_T	0.022622	0.508224	0.0233646	0.521163	0.0182208	0.288677	0.000411853	0.431737	0.000424942	0.443386	0.360092	0.615031	0.00886161	0.524099	0.00907792	0.534527	0.00656165	0.428022	0.000160899	0.451799	0.000164711	0.462922	0.00599266	0.414307	0.00615463	0.425585	FALSE
chr19	3198779	A	G	chr19_3198779_A_G	0.0391047	0.364475	0.0391047	0.376272	0.0125816	0.490879	0.000461126	0.398196	0.000461126	0.411764	0.367664	0.607353	0.0139792	0.416099	0.0139792	0.426763	0.00461508	0.55783	0.000162108	0.428114	0.000162108	0.440797	0.00986868	0.279683	0.00986868	0.288932	FALSE
chr19	3199070	G	A	chr19_3199070_G_A	-0.0019053	0.781971	0.00836759	0.777183	0.0117305	0.532897	-2.00625e-05	0.740891	9.76545e-05	0.735256	0.376923	0.596838	-0.000509973	0.738791	0.00315145	0.733125	0.00441371	0.575328	-5.04161e-06	0.711885	3.67575e-05	0.707033	-0.000373152	0.701359	0.00224685	0.695053	FALSE
chr19	3210835	T	C	chr19_3210835_T_C	-0.132557	0.096196	0.132557	0.0930135	0.0298354	0.125593	-0.00402354	0.0991832	0.00402354	0.0967471	0.532278	0.417946	-0.0724038	0.107535	0.0724038	0.103712	0.0159519	0.143719	-0.00219891	0.101163	0.00219891	0.0984535	-0.0307461	0.0689316	0.0307461	0.0666658	FALSE
chr19	3210889	C	T	chr19_3210889_C_T	0.00507188	0.152807	0.10193	0.155625	0.0305241	0.120451	0.000416237	0.135402	0.00292213	0.137366	0.547287	0.40303	0.00287185	0.157602	0.0533262	0.160801	0.0166373	0.13313	0.000211374	0.132239	0.00151672	0.135141	0.00121314	0.117519	0.0246344	0.119393	FALSE
chr19	3211223	G	A	chr19_3211223_G_A	-0.0116193	0.694995	0.0130834	0.68458	0.00813753	0.753435	-8.97198e-05	0.731014	0.000104417	0.719745	0.412271	0.548525	-0.00474258	0.647885	0.00536227	0.641442	0.00336527	0.667106	-3.66507e-05	0.688507	4.28711e-05	0.680855	-0.00289947	0.615826	0.00319482	0.60634	FALSE
chr19	3227320	G	A	chr19_3227320_G_A	-0.00199014	0.884373	0.00443927	0.877135	0.0063541	0.876995	-9.66377e-06	0.905314	2.79708e-05	0.898409	0.114712	0.89472	-0.00030397	0.929358	0.000525366	0.921703	0.000716818	0.932651	-1.59452e-06	0.941776	3.24944e-06	0.934494	-0.000476364	0.845085	0.00102577	0.837532	FALSE
chr19	3244218	C	T	chr19_3244218_C_T	-0.5327	0.00560836	0.5327	0.00518366	0.115279	0.00296396	-0.062343	0.00394072	0.062343	0.00358548	0.419587	0.547885	-0.222337	0.0173272	0.222337	0.0164515	0.0482228	0.0139922	-0.0259489	0.00753085	0.0259489	0.00692488	-0.136208	0.00251256	0.136208	0.00241503	TRUE
chr19	3251118	C	A	chr19_3251118_C_A	0.00466777	0.685111	0.0134071	0.687875	0.0063961	0.87735	3.27781e-05	0.755286	9.02219e-05	0.758145	0.579064	0.37472	0.00252274	0.571053	0.00752375	0.572261	0.00363686	0.642046	1.81323e-05	0.659245	4.98999e-05	0.661176	0.0011274	0.625214	0.00299792	0.62834	FALSE
chr19	3251221	T	G	chr19_3251221_T_G	-0.00242544	0.810923	0.0074093	0.807521	0.00702356	0.829862	-1.44234e-05	0.845802	4.87735e-05	0.843214	0.537542	0.420223	-0.00174677	0.704603	0.00430992	0.702143	0.003726	0.632407	-1.07479e-05	0.757935	2.81103e-05	0.756392	-0.000516061	0.759849	0.00167839	0.757101	FALSE
chr19	3251228	C	T	chr19_3251228_C_T	0.00158329	0.849147	0.00566802	0.853689	0.00513838	0.92591	-2.39457e-07	0.893609	3.15234e-05	0.898453	0.533698	0.424086	0.000641309	0.765908	0.00282413	0.767834	0.00273986	0.724868	-9.75875e-07	0.830997	1.59698e-05	0.833219	0.000295346	0.804938	0.00129254	0.809382	FALSE
chr19	3284502	A	G	chr19_3284502_A_G	-0.00635937	0.810863	0.00745983	0.800313	0.00701048	0.823679	-3.70372e-05	0.859342	4.52527e-05	0.84834	0.805396	0.127918	-0.0050224	0.631307	0.00596479	0.622896	0.0056678	0.48661	-2.93688e-05	0.71656	3.64043e-05	0.706259	-0.000754244	0.87479	0.000843165	0.864497	FALSE
chr19	3284821	T	C	chr19_3284821_T_C	0.0371919	0.389741	0.0371919	0.399663	0.0133972	0.452296	0.000530844	0.400753	0.000530844	0.412278	0.91689	0.0209156	0.0342888	0.235413	0.0342888	0.241952	0.0122606	0.209359	0.000488841	0.280652	0.000488841	0.288177	0.0016244	0.748847	0.0016244	0.763296	FALSE
chr19	3285201	A	C	chr19_3285201_A_C	0.0451507	0.3154	0.0451507	0.326957	0.0224522	0.208794	0.00105184	0.253183	0.00105184	0.261214	0.955771	0.00371887	0.0431531	0.171813	0.0431531	0.178493	0.0214769	0.0858525	0.00100559	0.165661	0.00100559	0.170836	0.00143862	0.769965	0.00143862	0.784538	FALSE
chr19	3285401	C	G	chr19_3285401_C_G	-0.00695357	0.789524	0.00876026	0.783662	0.010088	0.625778	-7.3603e-05	0.78453	9.39335e-05	0.779316	0.955822	0.00361322	-0.00652219	0.605147	0.00825087	0.60054	0.00963654	0.284732	-6.89856e-05	0.63458	8.84383e-05	0.630344	-0.000260413	0.947562	0.000288994	0.949345	FALSE
chr19	3285487	C	G	chr19_3285487_C_G	0.0178657	0.58349	0.0178657	0.598288	0.0132697	0.460577	0.000250125	0.536165	0.000250125	0.551277	0.951768	0.00440924	0.0169744	0.367973	0.0169744	0.378002	0.0126281	0.201769	0.000237792	0.377034	0.000237792	0.388256	0.000635153	0.880524	0.000635153	0.894404	FALSE
chr19	3286320	A	G	chr19_3286320_A_G	-0.00817334	0.765768	0.00986804	0.753861	0.00737619	0.790609	-6.61874e-05	0.793732	7.76975e-05	0.78097	0.686193	0.267136	-0.00558076	0.61555	0.00675612	0.605051	0.0050045	0.531208	-4.41984e-05	0.67744	5.21812e-05	0.666908	-0.00153389	0.747958	0.00184194	0.737037	FALSE
chr19	3326741	G	A	chr19_3326741_G_A	-0.0136495	0.606682	0.0185115	0.595405	0.00793773	0.767787	-9.98025e-05	0.669093	0.000146345	0.656002	0.493645	0.468084	-0.00711894	0.532433	0.00919255	0.523134	0.00388776	0.620472	-5.24044e-05	0.60218	7.22544e-05	0.590745	-0.00332979	0.518341	0.00458104	0.508745	FALSE
chr19	3338338	G	A	chr19_3338338_G_A	-0.0180817	0.496635	0.0261863	0.484735	0.00994258	0.636355	-0.000162013	0.537677	0.000256443	0.524737	0.6607	0.289349	-0.0113288	0.376255	0.0171793	0.367874	0.00659577	0.426354	-0.000100617	0.437097	0.000168784	0.427679	-0.00394747	0.475228	0.00513838	0.465063	FALSE
chr19	3338776	A	G	chr19_3338776_A_G	0.0484076	0.293668	0.0533402	0.299481	0.0284436	0.135304	0.00144504	0.221213	0.00158343	0.2243	0.839384	0.0894884	0.041535	0.185594	0.0455372	0.189562	0.0239338	0.0691197	0.00124174	0.156154	0.00135402	0.159123	0.00382362	0.524124	0.00429046	0.533173	FALSE
chr19	3338894	T	C	chr19_3338894_T_C	-0.0146804	0.674734	0.0146804	0.660109	0.00621629	0.885433	-8.85804e-05	0.774051	8.85804e-05	0.757851	0.818664	0.113719	-0.0121518	0.483605	0.0121518	0.472956	0.00508928	0.526146	-7.34031e-05	0.618068	7.34031e-05	0.605087	-0.00135446	0.811573	0.00135446	0.797001	FALSE
chr19	3338938	A	G	chr19_3338938_A_G	0.0330714	0.404747	0.0330714	0.418307	0.00728951	0.803244	0.000254381	0.52461	0.000254381	0.540878	0.809106	0.12516	0.027062	0.261373	0.027062	0.2711	0.00594805	0.465449	0.000210446	0.394102	0.000210446	0.405877	0.00327739	0.574709	0.00327739	0.5896	FALSE
chr19	3339136	T	A	chr19_3339136_T_A	0.0129199	0.669951	0.0129199	0.684485	0.00369205	0.997463	4.71754e-05	0.827964	4.71754e-05	0.842539	0.754629	0.189051	0.00971788	0.497049	0.00971788	0.507986	0.00279422	0.720124	3.55883e-05	0.692258	3.55883e-05	0.70544	0.00187211	0.719948	0.00187211	0.734412	FALSE
chr19	3344282	C	T	chr19_3344282_C_T	-0.41699	0.0108265	0.41699	0.0101634	0.0535686	0.0343884	-0.0228352	0.0166302	0.0228352	0.0156928	0.850163	0.083536	-0.355259	0.00682047	0.355259	0.00616843	0.0454792	0.0161866	-0.0194351	0.0112976	0.0194351	0.0105055	-0.0357448	0.054618	0.0357448	0.0528928	TRUE
chr19	3434717	C	T	chr19_3434717_C_T	-0.00119165	0.723807	0.0111683	0.72534	0.00400533	0.990631	-6.67567e-06	0.848898	4.66816e-05	0.850656	0.925946	0.0168538	-0.00115515	0.497949	0.0103509	0.49887	0.00370797	0.636622	-6.38927e-06	0.680259	4.32694e-05	0.68064	6.35153e-06	0.926156	0.000416025	0.929063	FALSE
chr19	3435256	T	C	chr19_3435256_T_C	0.0464853	0.302228	0.0499702	0.30954	0.0297412	0.124866	0.00129749	0.219509	0.0014114	0.223286	0.997926	3.57742e-05	0.0463778	0.160774	0.049859	0.165831	0.0296827	0.0448795	0.00129462	0.138638	0.00140841	0.141192	0.000184194	0.953916	0.000193722	0.964654	FALSE
chr19	3440336	T	C	chr19_3440336_T_C	0.0353571	0.407312	0.0359646	0.416525	0.0214454	0.221144	0.000801981	0.340262	0.000814	0.346956	0.715641	0.234646	0.0247148	0.30816	0.0251636	0.315225	0.015323	0.149567	0.000560666	0.273195	0.000569546	0.278801	0.00594979	0.433905	0.00604824	0.442868	FALSE
chr19	3440338	C	T	chr19_3440338_C_T	-0.0702788	0.22019	0.0702788	0.213734	0.0289507	0.130643	-0.00204796	0.172771	0.00204796	0.168382	0.70987	0.240037	-0.0506438	0.160682	0.0506438	0.155829	0.0205974	0.0913533	-0.00147874	0.136721	0.00147874	0.13344	-0.0113422	0.258783	0.0113422	0.250531	FALSE
chr19	3440620	G	A	chr19_3440620_G_A	-0.0196862	0.583781	0.020739	0.57289	0.00903289	0.690569	-0.000172658	0.649909	0.000183771	0.63744	0.61002	0.346231	-0.0119885	0.480372	0.0126112	0.471627	0.00546066	0.499232	-0.000103662	0.554764	0.000110236	0.545251	-0.00422535	0.543517	0.00440002	0.533881	FALSE
chr19	3457800	C	T	chr19_3457800_C_T	-0.0901782	0.164121	0.0901782	0.158688	0.0191204	0.269886	-0.00182929	0.188233	0.00182929	0.183147	0.386087	0.586171	-0.035719	0.227243	0.035719	0.219382	0.00743213	0.384499	-0.000731407	0.22315	0.000731407	0.216595	-0.0234689	0.107518	0.0234689	0.104231	FALSE
chr19	3470640	C	T	chr19_3470640_C_T	-0.0168373	0.652049	0.0168373	0.636784	0.0158502	0.356508	-0.00027273	0.581536	0.00027273	0.566134	0.0848135	0.923629	-0.0016366	0.857543	0.0016366	0.845198	0.00133582	0.867581	-2.62852e-05	0.795791	2.62852e-05	0.782448	-0.00362196	0.606865	0.00362196	0.592769	FALSE
chr19	3471051	C	T	chr19_3471051_C_T	-0.011574	0.724145	0.011574	0.710491	0.0100757	0.627284	-0.000122147	0.721337	0.000122147	0.706256	0.0539117	0.953047	-0.000694098	0.925633	0.000694098	0.912857	0.00054397	0.949211	-7.4167e-06	0.910773	7.4167e-06	0.897387	-0.00212617	0.733325	0.00212617	0.71936	FALSE
chr19	3485316	C	G	chr19_3485316_C_G	0.000362579	0.794626	0.00780975	0.795053	0.00517242	0.94186	5.97414e-06	0.857184	4.19724e-05	0.858563	0.573671	0.382598	0.000283473	0.667833	0.00442642	0.669254	0.00296769	0.70345	3.83832e-06	0.760483	2.38165e-05	0.762054	-1.58788e-05	0.748326	0.00171809	0.749016	FALSE
chr19	3494491	A	G	chr19_3494491_A_G	-0.00304772	0.791504	0.00813289	0.788386	0.00425075	0.982004	-1.15113e-05	0.887039	3.42069e-05	0.884124	0.864073	0.0630645	-0.00242807	0.57531	0.00697927	0.573341	0.0036637	0.639956	-9.03267e-06	0.728874	2.92606e-05	0.727439	-0.000333455	0.903326	0.000612922	0.900238	FALSE
chr19	3494636	G	C	chr19_3494636_G_C	0.0159413	0.654409	0.0166719	0.664324	0.0185402	0.282125	0.000346971	0.556405	0.000360641	0.56669	0.865826	0.0625762	0.0131449	0.481789	0.0137758	0.490926	0.0159846	0.140797	0.000285037	0.423828	0.00029684	0.431392	0.00148784	0.788255	0.00152913	0.797296	FALSE
chr19	3494914	A	G	chr19_3494914_A_G	0.0243312	0.359498	0.0406995	0.362148	0.0287627	0.13258	0.00065125	0.246009	0.00115836	0.246355	0.808991	0.128028	0.0192252	0.235248	0.0326768	0.237062	0.023222	0.0731799	0.000512694	0.179823	0.000928358	0.180276	0.00266129	0.522881	0.00425552	0.527351	FALSE
chr19	3500154	T	A	chr19_3500154_T_A	0.0242342	0.475796	0.0273724	0.485696	0.0115002	0.544321	0.000362932	0.482043	0.000383847	0.492807	0.670989	0.275841	0.0166118	0.360044	0.0185287	0.368048	0.0077927	0.369438	0.000249424	0.394429	0.000262199	0.402769	0.00429681	0.48001	0.00492561	0.489102	FALSE
chr19	3500289	A	G	chr19_3500289_A_G	0.0467606	0.304387	0.0492506	0.312185	0.0170626	0.324505	0.000851323	0.305896	0.000885074	0.312369	0.803017	0.136656	0.0368689	0.204201	0.0389323	0.209325	0.0136861	0.180453	0.000671414	0.227641	0.000699383	0.232189	0.00548295	0.439249	0.00570208	0.451152	FALSE
chr19	3500468	C	T	chr19_3500468_C_T	0.0176326	0.595395	0.0183107	0.608172	0.0215577	0.219721	0.000383434	0.468726	0.000398433	0.480346	0.889096	0.0434883	0.0155733	0.410914	0.016191	0.420427	0.0191666	0.103647	0.000338904	0.343164	0.000352566	0.351396	0.00102895	0.824048	0.00105435	0.835619	FALSE
chr19	3500643	C	T	chr19_3500643_C_T	0.13632	0.0895509	0.13632	0.0930797	0.0229201	0.199255	0.00317854	0.115843	0.00317854	0.11937	0.937104	0.00950113	0.128342	0.0450032	0.128342	0.0471042	0.0214753	0.0851326	0.00299028	0.0735757	0.00299028	0.0763605	0.00523842	0.445307	0.00523842	0.458458	FALSE
chr19	3500716	T	G	chr19_3500716_T_G	-0.0622104	0.250535	0.0622104	0.24262	0.0171693	0.315566	-0.00109834	0.264409	0.00109834	0.257078	0.938811	0.00882557	-0.0586332	0.137996	0.0586332	0.132957	0.0161472	0.137749	-0.00103654	0.175891	0.00103654	0.17073	-0.00227702	0.700576	0.00227702	0.686466	FALSE
chr19	3500927	T	A	chr19_3500927_T_A	-0.0816344	0.184545	0.0816344	0.178305	0.0213411	0.232781	-0.00188658	0.1891	0.00188658	0.184024	0.934681	0.0108225	-0.076331	0.0980084	0.076331	0.0944416	0.0199575	0.100151	-0.0017633	0.123895	0.0017633	0.120522	-0.00329644	0.608586	0.00329644	0.594449	FALSE
chr19	3506777	C	T	chr19_3506777_C_T	0.00383676	0.533567	0.0230426	0.539279	0.0117596	0.532741	7.68889e-05	0.543584	0.00028978	0.549597	0.868711	0.0650721	0.00345641	0.363758	0.0199548	0.367458	0.0102163	0.266944	6.80035e-05	0.407134	0.000250882	0.411964	0.000387443	0.753858	0.00166092	0.759709	FALSE
chr19	3535527	C	A	chr19_3535527_C_A	-0.021666	0.538017	0.0235462	0.527831	0.00883448	0.704253	-0.000190232	0.603343	0.000205479	0.5906	0.111557	0.898504	-0.00189116	0.796208	0.00218193	0.78797	0.00100797	0.90174	-1.74517e-05	0.796412	1.98095e-05	0.787255	-0.00458898	0.488073	0.00504311	0.479608	FALSE
chr19	3535540	C	A	chr19_3535540_C_A	0.00167118	0.679009	0.0135017	0.680673	0.00943095	0.66828	2.53673e-05	0.682546	0.000129066	0.683843	0.112643	0.897483	-0.000304675	0.841653	0.00140554	0.843462	0.00102014	0.901041	-2.03373e-06	0.834368	1.28778e-05	0.836055	0.000174667	0.613681	0.00304873	0.615362	FALSE
chr19	3535584	T	C	chr19_3535584_T_C	-0.000355602	0.849889	0.00577905	0.84729	0.00757884	0.789805	-8.5236e-06	0.869371	4.49208e-05	0.864985	0.126683	0.882314	-0.000346982	0.914335	0.000709382	0.910586	0.000989438	0.902163	-3.38663e-06	0.918651	5.82653e-06	0.914596	-0.000254061	0.813281	0.00127666	0.809583	FALSE
chr19	3535608	G	A	chr19_3535608_G_A	-0.0147955	0.605975	0.0184765	0.595362	0.0184385	0.284218	-0.000297379	0.505312	0.000361526	0.495122	0.133164	0.874993	-0.00264423	0.769686	0.00288417	0.759713	0.0024746	0.74754	-5.28546e-05	0.677093	5.70359e-05	0.666531	-0.00406021	0.528139	0.00473665	0.518463	FALSE
chr19	3537186	A	G	chr19_3537186_A_G	0.00276187	0.723231	0.0113893	0.727734	0.0126953	0.48402	5.10757e-05	0.66677	0.000145038	0.672122	0.28642	0.699241	0.00089338	0.727583	0.00336823	0.731197	0.00359378	0.645004	1.67255e-05	0.688399	4.25506e-05	0.693418	0.000949553	0.626872	0.00297887	0.631274	FALSE
chr19	3537979	C	T	chr19_3537979_C_T	0.0203073	0.563985	0.0203073	0.576475	0.00892764	0.692244	0.000212729	0.603778	0.000212729	0.617612	0.48303	0.480591	0.00960967	0.51329	0.00960967	0.522671	0.00436391	0.582534	0.0001021	0.555555	0.0001021	0.567422	0.00479223	0.493965	0.00479223	0.505115	FALSE
chr19	3538283	T	G	chr19_3538283_T_G	0.0196135	0.388655	0.038755	0.394036	0.0143346	0.419041	0.000390463	0.388766	0.000669104	0.392939	0.587454	0.36929	0.00994026	0.33214	0.0220784	0.335429	0.00834239	0.340709	0.000199647	0.341226	0.000376287	0.344687	0.00504946	0.339913	0.00868889	0.344197	FALSE
chr19	3538932	A	G	chr19_3538932_A_G	0.00792645	0.752821	0.00931264	0.762245	0.00990741	0.637349	7.68839e-05	0.765105	8.84885e-05	0.77576	0.389207	0.581172	0.0033151	0.713862	0.00389457	0.722156	0.00381353	0.627603	3.20391e-05	0.729745	3.68902e-05	0.738733	0.00220557	0.676524	0.00251044	0.684919	FALSE
chr19	3544894	C	T	chr19_3544894_C_T	-0.281352	0.0259977	0.281352	0.0246871	0.0441306	0.0561551	-0.0130308	0.0332708	0.0130308	0.0320997	0.808679	0.130591	-0.229305	0.0170949	0.229305	0.0160602	0.035787	0.030503	-0.0106437	0.0242431	0.0106437	0.0230647	-0.0304699	0.0702513	0.0304699	0.0681037	TRUE
chr19	3545024	C	T	chr19_3545024_C_T	0.00281679	0.636889	0.0169422	0.63938	0.0133186	0.456205	6.98722e-05	0.608825	0.000236122	0.612443	0.846336	0.0886603	0.0028415	0.475406	0.0143126	0.477468	0.0113084	0.234362	6.53336e-05	0.484001	0.000200331	0.486633	-3.81092e-05	0.797946	0.00133064	0.799826	FALSE
chr19	3545152	T	G	chr19_3545152_T_G	-0.0166189	0.663422	0.0166189	0.649078	0.0106784	0.587724	-0.000195251	0.655197	0.000195251	0.639553	0.871933	0.0613298	-0.0147255	0.465055	0.0147255	0.45412	0.00934454	0.298676	-0.000173409	0.500039	0.000173409	0.487347	-0.000971783	0.86447	0.000971783	0.849945	FALSE
chr19	3557563	C	G	chr19_3557563_C_G	0.0452785	0.351591	0.0472816	0.359312	0.0312249	0.116249	0.00148796	0.24729	0.00153512	0.251674	0.981782	0.000523825	0.0444997	0.202243	0.0464653	0.206852	0.0306885	0.0427741	0.00146332	0.161168	0.00150961	0.163962	0.00093685	0.837286	0.000981311	0.846388	FALSE
chr19	3585521	G	A	chr19_3585521_G_A	-0.0724053	0.224666	0.0724053	0.217576	0.0202513	0.255697	-0.00165584	0.223668	0.00165584	0.217882	0.683038	0.271353	-0.0494875	0.172793	0.0494875	0.166954	0.0138771	0.180842	-0.00113544	0.182817	0.00113544	0.177643	-0.0128158	0.234643	0.0128158	0.227681	FALSE
chr19	3586041	A	G	chr19_3586041_A_G	0.0134365	0.662012	0.0134365	0.677186	0.00711924	0.825538	9.74507e-05	0.713624	9.74507e-05	0.730531	0.724264	0.227843	0.00979407	0.492811	0.00979407	0.50459	0.00515496	0.521081	7.10628e-05	0.578463	7.10628e-05	0.592348	0.00205472	0.69581	0.00205472	0.710612	FALSE
chr19	3605963	A	G	chr19_3605963_A_G	-0.00679747	0.824118	0.00723407	0.814816	0.00546109	0.937864	-3.68864e-05	0.88054	3.9562e-05	0.871672	0.352521	0.618026	-0.00234254	0.786794	0.00254065	0.779647	0.00195099	0.803749	-1.26564e-05	0.846024	1.38705e-05	0.837981	-0.00173555	0.751767	0.00182448	0.741309	FALSE
chr19	3617908	A	C	chr19_3617908_A_C	-0.0166491	0.677202	0.0166491	0.664046	0.00737967	0.807153	-0.000135182	0.746229	0.000135182	0.731686	0.840447	0.0964731	-0.0139096	0.501799	0.0139096	0.489988	0.00620474	0.450313	-0.000112904	0.5973	0.000112904	0.584356	-0.0014942	0.807834	0.0014942	0.794702	FALSE
chr19	3618069	C	G	chr19_3618069_C_G	0.00486303	0.704512	0.0118127	0.708315	0.0115293	0.542763	8.37563e-05	0.654884	0.000145745	0.660279	0.853229	0.0830336	0.00422406	0.497455	0.010057	0.499542	0.00983761	0.28094	7.22347e-05	0.498894	0.000124197	0.502377	0.000341394	0.856977	0.00088445	0.859818	FALSE
chr19	3618491	T	G	chr19_3618491_T_G	-0.0334374	0.440951	0.0334374	0.428082	0.0157519	0.366742	-0.000596719	0.405162	0.000596719	0.392706	0.843046	0.0937267	-0.0283484	0.282924	0.0283484	0.273634	0.0133504	0.190529	-0.000507684	0.292874	0.000507684	0.284349	-0.00264223	0.668672	0.00264223	0.655282	FALSE
chr19	3618581	T	C	chr19_3618581_T_C	-0.00690741	0.348401	0.0462713	0.354385	0.0139136	0.435757	-0.00027226	0.368813	0.000764977	0.375919	0.837201	0.10016	-0.00626955	0.221388	0.0390607	0.225305	0.0116818	0.226999	-0.000236633	0.267184	0.000647524	0.271645	-0.000284231	0.563722	0.00387919	0.568485	FALSE
chr19	3618618	C	T	chr19_3618618_C_T	-0.0294931	0.472981	0.0312719	0.46327	0.0167332	0.333071	-0.00049364	0.458466	0.000520725	0.450655	0.831567	0.106523	-0.0244838	0.330784	0.0259939	0.324283	0.0139475	0.175739	-0.000410826	0.344758	0.000433819	0.338964	-0.00275656	0.650858	0.00287407	0.640242	FALSE
chr19	3618690	A	C	chr19_3618690_A_C	-0.0233928	0.475244	0.0297278	0.46771	0.0335893	0.102524	-0.000788564	0.304373	0.0010069	0.299971	0.823721	0.115042	-0.0192729	0.318983	0.0245844	0.31463	0.0275516	0.0538497	-0.000645228	0.221142	0.00082829	0.217512	-0.00227702	0.655487	0.0028296	0.646234	FALSE
chr19	3618930	G	A	chr19_3618930_G_A	0.00828273	0.739091	0.00953333	0.750445	0.00555465	0.927076	4.51867e-05	0.814158	5.411e-05	0.826271	0.785458	0.157765	0.00634921	0.565837	0.00735512	0.574606	0.00436157	0.581304	3.45037e-05	0.678096	4.1681e-05	0.689402	0.00121314	0.789418	0.00132429	0.800679	FALSE
chr19	3626478	T	C	chr19_3626478_T_C	0.0168299	0.614339	0.0173965	0.624916	0.00898177	0.691979	0.000138116	0.668995	0.000145139	0.68155	0.813954	0.127487	0.0136421	0.4439	0.0141118	0.452283	0.0073303	0.387541	0.000112118	0.525522	0.000117941	0.534865	0.00172285	0.737598	0.00178637	0.748715	FALSE
chr19	3626788	A	G	chr19_3626788_A_G	0.00374441	0.61242	0.0170725	0.620696	0.00909406	0.689294	1.46045e-05	0.643775	0.000167263	0.652006	0.921835	0.0195623	0.00344745	0.409069	0.0156858	0.415021	0.00838666	0.335917	1.35198e-05	0.478452	0.000153697	0.485694	0.000246122	0.867381	0.000760595	0.87447	FALSE
chr19	3627408	A	G	chr19_3627408_A_G	0.0172238	0.601733	0.0172238	0.615892	0.00760326	0.781999	0.000124564	0.662537	0.000124564	0.67913	0.879734	0.0539204	0.0152383	0.39367	0.0152383	0.404455	0.006674	0.421215	0.000109972	0.495038	0.000109972	0.508413	0.00106864	0.81866	0.00106864	0.833114	FALSE
