## Supplementary Tables for "Integrating multi-omic QTLs and predictive models reveals regulatory architectures at immune related GWAS loci in CD4+ T cells" (part 18 of 52)

### Sheet: Supplementary Table 1 (continued)
Supplementary Table 1. ChromBPNet Variant Prediction Scores
chr19	3636772	A	G	chr19_3636772_A_G	-0.24059	0.0385893	0.24059	0.0369031	0.0616025	0.0242754	-0.0161941	0.0289497	0.0161941	0.0275627	0.522988	0.437121	-0.124697	0.052626	0.124697	0.0504859	0.0321825	0.0381879	-0.00839147	0.0332021	0.00839147	0.0318959	-0.0576163	0.024512	0.0576163	0.023482	TRUE
chr19	3638353	G	A	chr19_3638353_G_A	-0.0168426	0.633226	0.0168426	0.619034	0.00838344	0.736232	-0.00014984	0.667981	0.00014984	0.651783	0.482171	0.480571	-0.00820495	0.556775	0.00820495	0.545796	0.0040592	0.605952	-7.3202e-05	0.605693	7.3202e-05	0.592475	-0.0041666	0.540285	0.0041666	0.52669	FALSE
chr19	3638407	T	G	chr19_3638407_T_G	-0.0123436	0.695901	0.0134411	0.682624	0.00606802	0.887309	-5.84397e-05	0.801869	6.96681e-05	0.789343	0.49821	0.463825	-0.00648734	0.608323	0.00702519	0.59853	0.00299911	0.700644	-3.06553e-05	0.721636	3.6158e-05	0.710912	-0.00288359	0.622691	0.00316941	0.610492	FALSE
chr19	3638858	C	T	chr19_3638858_C_T	-0.179038	0.0573247	0.179038	0.0550511	0.041777	0.063705	-0.00782589	0.0543703	0.00782589	0.052994	0.569692	0.388266	-0.101942	0.0640311	0.101942	0.0609117	0.0238761	0.0722069	-0.00446806	0.0548699	0.00446806	0.0530136	-0.0418216	0.0409342	0.0418216	0.0394646	FALSE
chr19	3643095	G	A	chr19_3643095_G_A	-0.0595583	0.295471	0.0595583	0.286319	0.0184302	0.284398	-0.00121973	0.290573	0.00121973	0.282135	0.869084	0.0628685	-0.0525935	0.179754	0.0525935	0.174308	0.0160498	0.139555	-0.00107975	0.202812	0.00107975	0.197343	-0.00363148	0.587831	0.00363148	0.574731	FALSE
chr19	3647442	A	G	chr19_3647442_A_G	0.026439	0.367274	0.0368679	0.377181	0.0159374	0.354219	0.000448075	0.342919	0.000594974	0.351342	0.135368	0.864424	0.00216861	0.652393	0.00472644	0.660826	0.00211466	0.78341	3.91924e-05	0.571108	7.52215e-05	0.581433	0.00596091	0.317695	0.00830779	0.326471	FALSE
chr19	3647623	T	C	chr19_3647623_T_C	0.00732044	0.790079	0.00795075	0.799831	0.00721708	0.817157	5.24159e-05	0.821292	5.72618e-05	0.831011	0.102677	0.901498	0.000797075	0.892804	0.000853839	0.900378	0.000774437	0.924223	6.13971e-06	0.901743	6.57612e-06	0.909605	0.00150055	0.755282	0.00164663	0.765151	FALSE
chr19	3666058	G	A	chr19_3666058_G_A	-0.082067	0.198915	0.082067	0.192432	0.0297466	0.124685	-0.00257311	0.156538	0.00257311	0.152407	0.712741	0.235822	-0.0575113	0.14796	0.0575113	0.142839	0.0212081	0.0868448	-0.00180568	0.125333	0.00180568	0.122318	-0.0140956	0.220669	0.0140956	0.214324	FALSE
chr19	3672470	C	T	chr19_3672470_C_T	-0.00436028	0.827676	0.00708154	0.82434	0.00656958	0.864101	-3.35883e-05	0.860299	5.17232e-05	0.856535	0.355398	0.61691	-0.00174128	0.781171	0.00272764	0.778668	0.00236015	0.761429	-1.35279e-05	0.818537	2.0142e-05	0.81593	-0.00105594	0.759039	0.00178319	0.755715	FALSE
chr19	3687690	G	A	chr19_3687690_G_A	0.00376116	0.857538	0.00511488	0.865197	0.00904357	0.693049	3.77029e-05	0.845306	4.75856e-05	0.853357	0.599157	0.358259	0.00212884	0.74578	0.00301238	0.75231	0.00540476	0.50224	2.16043e-05	0.749608	2.80545e-05	0.757091	0.000865395	0.817354	0.00112581	0.825609	FALSE
chr19	3688065	C	G	chr19_3688065_C_G	-0.112898	0.121691	0.112898	0.117612	0.0420193	0.0616966	-0.00477249	0.0852397	0.00477249	0.0831012	0.710042	0.241384	-0.0795957	0.093216	0.0795957	0.0892572	0.0298399	0.0446401	-0.00336396	0.0688265	0.00336396	0.066755	-0.0189085	0.144597	0.0189085	0.140475	FALSE
chr19	3739800	C	T	chr19_3739800_C_T	0.00767977	0.690848	0.0124711	0.701073	0.0107562	0.583417	8.40032e-05	0.665492	0.00013232	0.67817	0.621706	0.328875	0.00470471	0.551459	0.0079763	0.560015	0.00672559	0.420639	5.22047e-05	0.559919	8.51964e-05	0.569606	0.00162281	0.667234	0.00242311	0.677234	FALSE
chr19	3747892	C	T	chr19_3747892_C_T	-0.0807439	0.241288	0.0807439	0.234588	0.0191746	0.267101	-0.0016085	0.269681	0.0016085	0.262499	0.376584	0.594871	-0.0331187	0.304171	0.0331187	0.294525	0.00725018	0.391965	-0.000655979	0.299621	0.000655979	0.290879	-0.020436	0.170655	0.020436	0.165852	FALSE
chr19	3747912	G	A	chr19_3747912_G_A	-0.161708	0.0760756	0.161708	0.0731451	0.0326276	0.106991	-0.00556105	0.0813912	0.00556105	0.0792387	0.381373	0.590104	-0.064764	0.131545	0.064764	0.126447	0.012592	0.20447	-0.00223758	0.109002	0.00223758	0.105689	-0.0417279	0.0455391	0.0417279	0.0436486	FALSE
chr19	3748245	G	A	chr19_3748245_G_A	-0.0839948	0.180217	0.0839948	0.17427	0.0331946	0.102387	-0.00291211	0.135133	0.00291211	0.13174	0.423845	0.54324	-0.0346171	0.226627	0.0346171	0.219678	0.0141664	0.171797	-0.00120919	0.158698	0.00120919	0.154056	-0.0217302	0.124087	0.0217302	0.120627	FALSE
chr19	3761473	C	G	chr19_3761473_C_G	0.0192073	0.566938	0.0192073	0.580798	0.0129228	0.472263	0.000242604	0.545706	0.000242604	0.560039	0.922799	0.0187009	0.0178144	0.367461	0.0178144	0.376447	0.0119271	0.216185	0.000225006	0.389964	0.000225006	0.400724	0.000795529	0.857649	0.000795529	0.871386	FALSE
chr19	3763207	C	T	chr19_3763207_C_T	0.00162754	0.813006	0.00702631	0.815521	0.0170962	0.330642	-8.41705e-06	0.707603	0.000127061	0.710502	0.965815	0.00226914	0.0015649	0.611962	0.00678216	0.614564	0.0165119	0.137713	-8.17891e-06	0.536505	0.000122673	0.538418	3.81092e-05	0.957849	0.000212776	0.962607	FALSE
chr19	3769255	G	C	chr19_3769255_G_C	0.00308705	0.750942	0.010774	0.747851	0.0052328	0.946187	1.44409e-05	0.835491	6.08017e-05	0.832795	0.277544	0.70828	0.00130176	0.759546	0.00349021	0.755995	0.00145814	0.854647	6.40338e-06	0.827998	1.96101e-05	0.82387	0.000708195	0.676079	0.00269622	0.672508	FALSE
chr19	3769472	G	A	chr19_3769472_G_A	-0.071857	0.218932	0.071857	0.211184	0.0160212	0.351004	-0.00119967	0.249693	0.00119967	0.242475	0.271431	0.715752	-0.0200725	0.355842	0.0200725	0.344715	0.00439311	0.578756	-0.000339924	0.339356	0.000339924	0.328541	-0.0183813	0.151912	0.0183813	0.146696	FALSE
chr19	3769836	C	T	chr19_3769836_C_T	-0.0827052	0.188574	0.0827052	0.182635	0.0265588	0.157862	-0.00237017	0.163898	0.00237017	0.159532	0.302839	0.680417	-0.0245702	0.306235	0.0245702	0.296704	0.00804449	0.352654	-0.000704485	0.229592	0.000704485	0.222973	-0.0211633	0.129391	0.0211633	0.125032	FALSE
chr19	3769941	C	T	chr19_3769941_C_T	-0.0770278	0.192289	0.0770278	0.186097	0.018545	0.281132	-0.00144321	0.209868	0.00144321	0.204567	0.312757	0.668515	-0.0242204	0.302117	0.0242204	0.292236	0.00575898	0.47869	-0.000450777	0.277196	0.000450777	0.26833	-0.0198279	0.131146	0.0198279	0.126765	FALSE
chr19	3785847	C	A	chr19_3785847_C_A	0.000333822	0.654006	0.014828	0.661898	0.0194458	0.26011	-2.24743e-05	0.520492	0.000300054	0.530435	0.84364	0.0916249	0.000325379	0.462492	0.0123941	0.468002	0.016405	0.134229	-1.77749e-05	0.386359	0.000250782	0.393239	9.52729e-05	0.797292	0.00130841	0.805346	FALSE
chr19	3812481	C	T	chr19_3812481_C_T	0.149881	0.0758888	0.149881	0.0787785	0.0298419	0.127145	0.00463196	0.0869101	0.00463196	0.088937	0.869519	0.057375	0.130326	0.0432897	0.130326	0.0451778	0.0259794	0.060314	0.00403813	0.058501	0.00403813	0.0602425	0.010353	0.264513	0.010353	0.27281	FALSE
chr19	3821802	T	G	chr19_3821802_T_G	-0.00568148	0.856771	0.00592489	0.847536	0.00600948	0.902099	-3.11619e-05	0.900999	3.24135e-05	0.891963	0.937981	0.0109511	-0.00534422	0.676856	0.00557404	0.667263	0.00563056	0.487523	-2.92713e-05	0.763088	3.0453e-05	0.753848	-0.000193722	0.968873	0.000206425	0.96333	FALSE
chr19	3849323	A	C	chr19_3849323_A_C	-0.94119	0.000892192	0.94119	0.000787329	0.225229	0.000237144	-0.218732	0.000385989	0.218732	0.000335527	0.478437	0.487165	-0.447299	0.00379326	0.447299	0.00340826	0.107243	0.000964963	-0.103527	0.000810296	0.103527	0.000710428	-0.24007	0.000377831	0.24007	0.000333268	TRUE
chr19	3852852	G	C	chr19_3852852_G_C	-0.141361	0.0889122	0.141361	0.085713	0.0213617	0.232694	-0.0031798	0.126701	0.0031798	0.123095	0.486139	0.461896	-0.0706271	0.113482	0.0706271	0.109621	0.0100496	0.274301	-0.0015328	0.138526	0.0015328	0.134302	-0.0326929	0.0633598	0.0326929	0.0613618	FALSE
chr19	3877020	A	G	chr19_3877020_A_G	0.0321354	0.430037	0.0321354	0.441806	0.0149472	0.389174	0.000501324	0.407261	0.000501324	0.419719	0.0898042	0.914891	0.0033549	0.734766	0.0033549	0.74623	0.00143237	0.854981	5.66575e-05	0.668302	5.66575e-05	0.680696	0.00671674	0.402385	0.00671674	0.412223	FALSE
chr19	3951349	G	A	chr19_3951349_G_A	-0.0195351	0.594542	0.0195351	0.578686	0.0131062	0.468007	-0.000246467	0.559301	0.000246467	0.543097	0.5818	0.374383	-0.0114088	0.483517	0.0114088	0.471734	0.00764404	0.372395	-0.000144292	0.477972	0.000144292	0.465479	-0.00434286	0.532958	0.00434286	0.518358	FALSE
chr19	3951569	C	T	chr19_3951569_C_T	-0.0208864	0.577168	0.0211862	0.564974	0.0144821	0.405772	-0.000321207	0.545045	0.00032602	0.533366	0.530151	0.42674	-0.010532	0.52278	0.0107016	0.512783	0.00761831	0.370277	-0.000160189	0.50224	0.000162911	0.491735	-0.00491608	0.513437	0.00495737	0.502401	FALSE
chr19	3951757	C	G	chr19_3951757_C_G	-0.0489638	0.306702	0.0549795	0.299897	0.0199287	0.265694	-0.00125654	0.28097	0.00132313	0.276446	0.445993	0.517593	-0.0223714	0.321104	0.0247255	0.315203	0.00908908	0.313104	-0.000576393	0.286037	0.000602452	0.281455	-0.0126411	0.226759	0.0141845	0.22286	FALSE
chr19	3951787	C	T	chr19_3951787_C_T	-0.012477	0.584958	0.0197693	0.582089	0.0103701	0.607353	-0.000183003	0.595171	0.000256233	0.59345	0.418759	0.547341	-0.00618498	0.550774	0.0089615	0.548226	0.00442586	0.571241	-9.13904e-05	0.565462	0.000119227	0.563155	-0.00323451	0.501926	0.00507328	0.498443	FALSE
chr19	3952003	C	T	chr19_3952003_C_T	0.00486435	0.800686	0.00724844	0.809937	0.00704922	0.814835	4.54199e-05	0.815411	5.962e-05	0.82499	0.343038	0.633466	0.00172722	0.762518	0.00248675	0.769968	0.00245827	0.749599	1.61692e-05	0.786652	2.06932e-05	0.794944	0.00117027	0.739983	0.00173873	0.749405	FALSE
chr19	3963746	C	G	chr19_3963746_C_G	0.0176082	0.515499	0.0227837	0.527763	0.0125188	0.492455	0.000224154	0.494399	0.000287684	0.506575	0.305221	0.675523	0.00510235	0.572028	0.00680604	0.581522	0.00382789	0.625673	6.5147e-05	0.539803	8.606e-05	0.551532	0.00469695	0.41649	0.00588469	0.426955	FALSE
chr19	3963846	C	T	chr19_3963846_C_T	-0.0174044	0.646983	0.0174044	0.632586	0.0133946	0.451488	-0.000247335	0.599541	0.000247335	0.584355	0.34118	0.635664	-0.00591151	0.655128	0.00591151	0.643225	0.00457047	0.565758	-8.41159e-05	0.612962	8.41159e-05	0.599519	-0.00461438	0.537047	0.00461438	0.524409	FALSE
chr19	3971533	T	C	chr19_3971533_T_C	0.000612249	0.789224	0.00863473	0.785087	0.0105016	0.584502	2.04655e-05	0.791375	8.28257e-05	0.788027	0.904862	0.0324864	0.000553358	0.58984	0.00782342	0.585674	0.00950798	0.304298	1.85259e-05	0.626947	7.50451e-05	0.622963	-1.11152e-05	0.921667	0.000497007	0.915493	FALSE
chr19	3976551	C	T	chr19_3976551_C_T	-0.142736	0.088271	0.142736	0.0851015	0.0212786	0.228055	-0.00317229	0.124083	0.00317229	0.12083	0.614116	0.342115	-0.0873932	0.0832478	0.0873932	0.0796792	0.0130749	0.192699	-0.00193729	0.111135	0.00193729	0.108217	-0.0303508	0.0720838	0.0303508	0.0699055	FALSE
chr19	3976865	C	T	chr19_3976865_C_T	-0.0236474	0.536171	0.0236474	0.520352	0.0108244	0.583199	-0.000258546	0.55092	0.000258546	0.534874	0.502517	0.46143	-0.0121492	0.470416	0.0121492	0.458844	0.00541258	0.499637	-0.000131868	0.497337	0.000131868	0.484337	-0.0058434	0.446806	0.0058434	0.433186	FALSE
chr19	3977488	A	G	chr19_3977488_A_G	0.0869929	0.164926	0.0869929	0.171193	0.0179738	0.307009	0.00176939	0.196317	0.00176939	0.202351	0.532432	0.421198	0.0462984	0.165245	0.0462984	0.171821	0.00938549	0.299565	0.000923375	0.189747	0.000923375	0.195564	0.0202804	0.128792	0.0202804	0.13303	FALSE
chr19	3979158	G	C	chr19_3979158_G_C	0.015595	0.600561	0.0171284	0.61155	0.0137896	0.434711	0.000202185	0.562888	0.000225335	0.573688	0.404567	0.564968	0.00586981	0.589717	0.00671062	0.59759	0.00558376	0.492284	7.51771e-05	0.554386	8.78713e-05	0.563706	0.00399193	0.514562	0.0043635	0.524023	FALSE
chr19	3979314	T	C	chr19_3979314_T_C	-0.0137203	0.648152	0.0164492	0.637976	0.0139233	0.431908	-0.000153794	0.60545	0.000199395	0.595007	0.415136	0.553069	-0.00614313	0.606473	0.00705235	0.599094	0.0056098	0.487191	-6.9355e-05	0.580842	8.45485e-05	0.572464	-0.00343776	0.560732	0.00404751	0.551211	FALSE
chr19	3979410	A	G	chr19_3979410_A_G	-0.00257837	0.661662	0.0142064	0.658328	0.0083552	0.735111	-3.24593e-06	0.690031	0.000118761	0.686294	0.431653	0.535068	-0.000501195	0.607567	0.00608178	0.604826	0.00374929	0.633199	4.76124e-06	0.643649	5.28343e-05	0.640878	-0.000812995	0.565795	0.00362355	0.562552	FALSE
chr19	3984790	C	G	chr19_3984790_C_G	-0.029884	0.464228	0.0336447	0.456382	0.0224675	0.209533	-0.000823991	0.365363	0.00090113	0.360848	0.799886	0.143573	-0.0243147	0.320637	0.0273213	0.315468	0.0180121	0.116942	-0.000671723	0.271807	0.000733394	0.268243	-0.0031059	0.616642	0.00346476	0.606396	FALSE
chr19	3985150	A	G	chr19_3985150_A_G	-0.0709101	0.210722	0.0709101	0.20387	0.0233554	0.200365	-0.00169215	0.191255	0.00169215	0.186551	0.955012	0.00469011	-0.0677248	0.109967	0.0677248	0.106238	0.0223145	0.0813702	-0.00161674	0.123066	0.00161674	0.119832	-0.00244375	0.681714	0.00244375	0.666816	FALSE
chr19	3985252	C	G	chr19_3985252_C_G	0.0085673	0.560483	0.0228144	0.558957	0.0111685	0.561836	0.000162324	0.559923	0.000300931	0.558734	0.972261	0.00145754	0.00845027	0.353315	0.0222517	0.351421	0.0108678	0.250682	0.000159479	0.401301	0.00029374	0.399352	0.000106388	0.914232	0.000525589	0.911965	FALSE
chr19	3985578	C	T	chr19_3985578_C_T	0.111277	0.12599	0.111277	0.130646	0.0259256	0.163325	0.00317996	0.133297	0.00317996	0.137075	0.979785	0.000654995	0.109325	0.0615465	0.109325	0.0642801	0.0254232	0.0630657	0.0031255	0.0821804	0.0031255	0.0846291	0.00237547	0.664011	0.00237547	0.678609	FALSE
chr19	3986005	G	A	chr19_3986005_G_A	0.0024149	0.858205	0.00505763	0.865189	0.0058576	0.903655	1.41638e-05	0.89401	2.92202e-05	0.901586	0.904675	0.0293387	0.00231337	0.692581	0.0045787	0.694357	0.00529444	0.508095	1.35342e-05	0.7681	2.64351e-05	0.770292	9.52729e-05	0.946696	0.000263588	0.954565	FALSE
chr19	3986409	A	T	chr19_3986409_A_T	0.041188	0.341023	0.041188	0.351396	0.010977	0.572736	0.000454939	0.401494	0.000454939	0.414353	0.776752	0.149555	0.0327282	0.225828	0.0327282	0.233238	0.00860888	0.327385	0.000363673	0.300276	0.000363673	0.309256	0.0047303	0.478557	0.0047303	0.491556	FALSE
chr19	3990034	G	A	chr19_3990034_G_A	-0.00077266	0.910404	0.00312895	0.911845	0.00504294	0.947664	-2.07565e-06	0.938938	1.55941e-05	0.940852	0.70965	0.232535	-0.000458792	0.794278	0.00217658	0.796037	0.00357302	0.649569	-9.49281e-07	0.854386	1.08121e-05	0.856619	-0.000138146	0.907455	0.000541468	0.908388	FALSE
chr19	3990293	T	C	chr19_3990293_T_C	-0.217284	0.0426137	0.217284	0.0407073	0.064693	0.0202767	-0.0141819	0.0285057	0.0141819	0.0274989	0.816838	0.111757	-0.176662	0.0268917	0.176662	0.025792	0.0530025	0.0106486	-0.0115728	0.0201936	0.0115728	0.0193165	-0.0232942	0.112131	0.0232942	0.108953	TRUE
chr19	4007082	T	C	chr19_4007082_T_C	0.0136195	0.668202	0.0136195	0.683431	0.00727736	0.814392	9.90663e-05	0.718253	9.90663e-05	0.735266	0.90105	0.0349576	0.0122761	0.455882	0.0122761	0.46738	0.00655945	0.428786	8.92969e-05	0.549849	8.92969e-05	0.563372	0.000738365	0.864975	0.000738365	0.879366	FALSE
chr19	4007088	G	A	chr19_4007088_G_A	0.00577117	0.78522	0.00771433	0.790576	0.00423679	0.985491	2.4966e-05	0.882361	3.18343e-05	0.887263	0.903447	0.0330696	0.00517953	0.585447	0.00694877	0.589957	0.00382826	0.625446	2.23978e-05	0.740139	2.86551e-05	0.745157	0.000295346	0.926382	0.000393795	0.931801	FALSE
chr19	4007253	T	C	chr19_4007253_T_C	0.0281368	0.356116	0.0398516	0.362556	0.0163707	0.338979	0.000488199	0.333121	0.000668632	0.338983	0.958842	0.00359503	0.0269618	0.197945	0.0382742	0.201666	0.0156997	0.143514	0.000468003	0.221689	0.000642237	0.224826	0.00104641	0.787188	0.00134494	0.795985	FALSE
chr19	4007318	C	A	chr19_4007318_C_A	0.0659351	0.234648	0.0659351	0.241631	0.0222715	0.211322	0.00156393	0.212915	0.00156393	0.218938	0.974022	0.00121055	0.0641563	0.124289	0.0641563	0.129071	0.0216926	0.0842502	0.00152214	0.137993	0.00152214	0.141678	0.0017165	0.734937	0.0017165	0.749659	FALSE
chr19	4007993	A	G	chr19_4007993_A_G	0.00455491	0.724306	0.0109059	0.727751	0.00917083	0.685568	4.65551e-05	0.740368	0.000100436	0.743617	0.95476	0.00473999	0.00430194	0.516858	0.0103963	0.518994	0.0087583	0.318484	4.40276e-05	0.570569	9.57366e-05	0.573107	0.000100037	0.93432	0.000366801	0.937453	FALSE
chr19	4019436	G	A	chr19_4019436_G_A	0.00393949	0.843662	0.00570377	0.848073	0.00835269	0.736616	3.25337e-05	0.842039	4.95446e-05	0.846232	0.210888	0.789902	0.00081472	0.870162	0.00110183	0.872657	0.00172479	0.828627	6.81634e-06	0.869193	9.5783e-06	0.872184	0.00101148	0.776234	0.0015196	0.780805	FALSE
chr19	4034710	C	T	chr19_4034710_C_T	-0.0254426	0.5226	0.0254511	0.511853	0.0104087	0.606263	-0.000282755	0.554226	0.000282826	0.542301	0.501947	0.461033	-0.0133045	0.4737	0.013308	0.464582	0.00526954	0.512213	-0.000147774	0.510127	0.000147804	0.500323	-0.00597202	0.452398	0.00597837	0.442945	FALSE
chr19	4034844	T	C	chr19_4034844_T_C	0.00486499	0.782194	0.00820048	0.791469	0.00455988	0.980755	2.28746e-05	0.864688	3.81208e-05	0.873555	0.482089	0.482625	0.0024076	0.687911	0.00405175	0.694526	0.00219889	0.779121	1.1307e-05	0.787686	1.88223e-05	0.795591	0.00118774	0.713396	0.00196262	0.722808	FALSE
chr19	4034909	A	G	chr19_4034909_A_G	-0.0165772	0.639473	0.01676	0.626268	0.00611781	0.883526	-9.12803e-05	0.757486	9.24716e-05	0.745334	0.484396	0.48006	-0.00842408	0.572196	0.00849718	0.562458	0.00293365	0.707609	-4.60925e-05	0.690674	4.6569e-05	0.681345	-0.00406021	0.554748	0.0041142	0.542907	FALSE
chr19	4035210	T	C	chr19_4035210_T_C	0.0535483	0.268171	0.0535483	0.276802	0.017631	0.308701	0.00100346	0.263874	0.00100346	0.271728	0.49285	0.469266	0.0261864	0.265225	0.0261864	0.273851	0.00858589	0.326005	0.00048333	0.256549	0.00048333	0.264932	0.0130714	0.206426	0.0130714	0.213171	FALSE
chr19	4035278	G	A	chr19_4035278_G_A	0.010365	0.719088	0.010365	0.733685	0.00728577	0.812257	7.60388e-05	0.754745	7.60388e-05	0.770708	0.461603	0.503264	0.00475198	0.644368	0.00475198	0.655928	0.00332798	0.669809	3.43849e-05	0.693635	3.43849e-05	0.707322	0.00272163	0.63111	0.00272163	0.645342	FALSE
chr19	4035300	C	T	chr19_4035300_C_T	0.00251666	0.919188	0.00251666	0.932658	0.0110947	0.566943	2.66553e-05	0.895649	2.66553e-05	0.909264	0.454036	0.511747	0.00115821	0.849764	0.00115821	0.862486	0.00498599	0.53101	1.21277e-05	0.827365	1.21277e-05	0.840965	0.000671674	0.876551	0.000671674	0.890457	FALSE
chr19	4035359	T	C	chr19_4035359_T_C	-0.00398717	0.810506	0.00745047	0.808131	0.0051219	0.957973	-2.49824e-05	0.875378	3.99748e-05	0.872943	0.438478	0.528536	-0.00163828	0.739532	0.0031518	0.737903	0.00224139	0.773483	-1.0291e-05	0.814956	1.68498e-05	0.813362	-0.00101307	0.73673	0.00189911	0.734015	FALSE
chr19	4035496	A	T	chr19_4035496_A_T	-0.0107284	0.742772	0.0107284	0.72836	0.00777321	0.779104	-8.14838e-05	0.780201	8.14838e-05	0.764251	0.388597	0.582369	-0.00426658	0.697179	0.00426658	0.685624	0.00301816	0.698615	-3.2445e-05	0.739013	3.2445e-05	0.7261	-0.00276926	0.656007	0.00276926	0.641998	FALSE
chr19	4035544	G	T	chr19_4035544_G_T	0.0288178	0.455871	0.0288178	0.469983	0.0153889	0.377439	0.000482485	0.411128	0.000482485	0.423939	0.369241	0.60482	0.0106117	0.483509	0.0106117	0.495684	0.00567376	0.485327	0.000177142	0.434306	0.000177142	0.447371	0.00739318	0.362195	0.00739318	0.373497	FALSE
chr19	4035568	C	G	chr19_4035568_C_G	-0.00545146	0.763385	0.00927693	0.759916	0.0146093	0.407502	-0.000108536	0.673844	0.000149086	0.669513	0.348106	0.627738	-0.00203539	0.731541	0.00328978	0.729802	0.00512293	0.518392	-3.99552e-05	0.663804	5.3297e-05	0.661087	-0.00139734	0.686074	0.00236912	0.682997	FALSE
chr19	4040220	G	A	chr19_4040220_G_A	-0.0450126	0.341478	0.0450126	0.330467	0.0152473	0.377554	-0.0006811	0.342317	0.0006811	0.33166	0.0670054	0.940053	-0.0028111	0.762268	0.0028111	0.750037	0.00101946	0.899652	-4.20533e-05	0.69015	4.20533e-05	0.676301	-0.00805373	0.348035	0.00805373	0.337412	FALSE
chr19	4040307	A	G	chr19_4040307_A_G	-0.00272895	0.83743	0.00614096	0.831701	0.00638531	0.877034	-2.20757e-05	0.871525	3.9468e-05	0.865913	0.0524096	0.954423	-0.000163885	0.945359	0.000348065	0.941644	0.000335568	0.967607	-1.32767e-06	0.953817	2.26651e-06	0.950528	-0.00050971	0.827223	0.00112581	0.822602	FALSE
chr19	4040409	C	T	chr19_4040409_C_T	-0.029449	0.461099	0.0303725	0.452231	0.0134287	0.452863	-0.00044461	0.461075	0.000455521	0.452405	0.0416136	0.964723	-0.00121137	0.861555	0.00125926	0.854389	0.000564372	0.946347	-1.89045e-05	0.812953	1.94704e-05	0.804697	-0.00474459	0.5079	0.0048875	0.498931	FALSE
chr19	4040581	T	C	chr19_4040581_T_C	0.129897	0.103146	0.129897	0.10698	0.0286164	0.137908	0.00412865	0.107381	0.00412865	0.109976	0.05445	0.953796	0.00735896	0.575868	0.00735896	0.588799	0.00160131	0.839307	0.000235086	0.403322	0.000235086	0.415425	0.0206695	0.128955	0.0206695	0.133353	FALSE
chr19	4040932	A	G	chr19_4040932_A_G	0.00927641	0.645671	0.015376	0.656591	0.0126657	0.486544	0.000133432	0.59843	0.000206333	0.610243	0.0558775	0.95265	0.000936533	0.881071	0.00108743	0.890492	0.000726738	0.931032	1.33541e-05	0.844116	1.51576e-05	0.854111	0.00211029	0.64307	0.00285025	0.65388	FALSE
chr19	4042079	C	A	chr19_4042079_C_A	0.00527692	0.830724	0.00606941	0.838954	0.00742302	0.793682	3.43799e-05	0.854122	4.22801e-05	0.86257	0.232317	0.763343	0.00110734	0.840356	0.0013039	0.847377	0.001716	0.829006	7.02539e-06	0.859997	8.98477e-06	0.86717	0.00129571	0.767526	0.00151801	0.776877	FALSE
chr19	4042860	G	A	chr19_4042860_G_A	-0.034081	0.417961	0.034081	0.404533	0.0165294	0.339114	-0.000547123	0.381086	0.000547123	0.3696	0.378373	0.593466	-0.0127728	0.449243	0.0127728	0.437779	0.00622885	0.44736	-0.000204544	0.406617	0.000204544	0.395314	-0.00892866	0.31889	0.00892866	0.308385	FALSE
chr19	4042925	A	G	chr19_4042925_A_G	-0.00568639	0.865654	0.00568639	0.851824	0.00679946	0.847366	-3.84718e-05	0.889474	3.84718e-05	0.875414	0.364019	0.609697	-0.00210077	0.814382	0.00210077	0.802364	0.0024725	0.751086	-1.42764e-05	0.846681	1.42764e-05	0.833728	-0.00150531	0.79492	0.00150531	0.780042	FALSE
chr19	4043026	T	C	chr19_4043026_T_C	0.0189105	0.56857	0.0189105	0.583017	0.011732	0.533195	0.000230437	0.544535	0.000230437	0.560094	0.367285	0.605659	0.00695868	0.566687	0.00695868	0.577944	0.00433033	0.58302	8.50686e-05	0.547181	8.50686e-05	0.560532	0.00493672	0.468528	0.00493672	0.481524	FALSE
chr19	4043040	C	T	chr19_4043040_C_T	-0.0316257	0.439743	0.0316257	0.42667	0.0138896	0.435328	-0.000443347	0.425929	0.000443347	0.412788	0.361553	0.611963	-0.0115679	0.471886	0.0115679	0.461313	0.00506924	0.523758	-0.000163496	0.449592	0.000163496	0.437517	-0.00804421	0.345745	0.00804421	0.334912	FALSE
chr19	4049552	G	A	chr19_4049552_G_A	-0.0432703	0.354308	0.0432703	0.343096	0.0163637	0.340351	-0.0007372	0.336295	0.0007372	0.325604	0.42224	0.543741	-0.0181425	0.372807	0.0181425	0.362804	0.00686801	0.410918	-0.000306416	0.347727	0.000306416	0.337283	-0.0109675	0.266476	0.0109675	0.258231	FALSE
chr19	4050834	C	T	chr19_4050834_C_T	0.01055	0.726787	0.01055	0.741313	0.00573052	0.911559	6.21654e-05	0.801769	6.21654e-05	0.817108	0.259936	0.728886	0.00275722	0.757087	0.00275722	0.76839	0.00147177	0.855542	1.60532e-05	0.81396	1.60532e-05	0.826813	0.00271845	0.640301	0.00271845	0.655189	FALSE
chr19	4051290	C	T	chr19_4051290_C_T	-0.0393305	0.381291	0.0393305	0.369337	0.0112812	0.556979	-0.000464135	0.429851	0.000464135	0.416528	0.197282	0.803813	-0.00774118	0.573104	0.00774118	0.561143	0.00223704	0.77605	-9.21254e-05	0.567449	9.21254e-05	0.553349	-0.00988774	0.294401	0.00988774	0.285304	FALSE
chr19	4058044	A	T	chr19_4058044_A_T	0.0327412	0.425637	0.0357691	0.434673	0.0103083	0.609759	0.000375128	0.489208	0.000398354	0.499891	0.443305	0.520704	0.0137391	0.423841	0.0151432	0.431851	0.00450453	0.570483	0.000153619	0.474963	0.000164389	0.483304	0.00830303	0.340567	0.00907474	0.348158	FALSE
chr19	4059673	G	A	chr19_4059673_G_A	-0.0301225	0.493573	0.0301225	0.480915	0.0109207	0.577418	-0.000330767	0.532787	0.000330767	0.5175	0.713038	0.231837	-0.0215812	0.368367	0.0215812	0.357341	0.00784286	0.362202	-0.000237158	0.425656	0.000237158	0.412899	-0.00477635	0.530034	0.00477635	0.517391	FALSE
chr19	4060224	C	A	chr19_4060224_C_A	0.0277507	0.39563	0.0368702	0.403565	0.010377	0.608212	0.000293761	0.452525	0.000402488	0.461471	0.795756	0.141411	0.0227815	0.262225	0.0300199	0.268048	0.00830687	0.341412	0.000241147	0.339655	0.000327446	0.346583	0.00254061	0.565289	0.00362037	0.572892	FALSE
chr19	4065203	T	C	chr19_4065203_T_C	0.044078	0.371042	0.044078	0.381986	0.0135224	0.455205	0.000804599	0.386228	0.000804599	0.396791	0.866351	0.0690133	0.0383212	0.23722	0.0383212	0.244995	0.0117229	0.233724	0.000699104	0.281927	0.000699104	0.290084	0.0029217	0.625158	0.0029217	0.639657	FALSE
chr19	4065417	G	A	chr19_4065417_G_A	0.00632781	0.602009	0.0175075	0.612938	0.024379	0.179989	0.000125303	0.440311	0.000399761	0.45029	0.922838	0.0188065	0.00575425	0.3958	0.0161189	0.403203	0.022497	0.0778749	0.000113725	0.306366	0.000368172	0.312919	0.000360449	0.867805	0.000751068	0.877221	FALSE
chr19	4067094	C	G	chr19_4067094_C_G	-0.0271321	0.51317	0.0271321	0.503162	0.0222824	0.210994	-0.00066901	0.401744	0.00066901	0.393522	0.865418	0.0694946	-0.0235854	0.354368	0.0235854	0.345139	0.0193182	0.103637	-0.000582137	0.304892	0.000582137	0.296685	-0.0017292	0.76676	0.0017292	0.756004	FALSE
chr19	4067227	C	T	chr19_4067227_C_T	0.00954736	0.689811	0.0122002	0.699888	0.0174811	0.310374	0.000192946	0.555435	0.000226457	0.56639	0.873495	0.0612381	0.00831599	0.476808	0.0106455	0.483872	0.0152467	0.152426	0.000167861	0.407716	0.000197287	0.415109	0.000609746	0.862565	0.000790765	0.870674	FALSE
chr19	4067316	C	T	chr19_4067316_C_T	0.139666	0.0799864	0.139666	0.08321	0.0309949	0.115394	0.00433056	0.08445	0.00433056	0.0865853	0.881107	0.0531681	0.123127	0.0441061	0.123127	0.0463124	0.0272651	0.0534171	0.00381109	0.0561977	0.00381109	0.0581202	0.0088842	0.296381	0.0088842	0.306038	FALSE
chr19	4077768	C	T	chr19_4077768_C_T	-0.0208601	0.566836	0.0208601	0.552029	0.00747619	0.789885	-0.000160617	0.649577	0.000160617	0.632674	0.522943	0.434002	-0.0110842	0.484389	0.0110842	0.473695	0.00398499	0.61216	-8.72635e-05	0.573646	8.72635e-05	0.560721	-0.00487162	0.489791	0.00487162	0.477048	FALSE
chr19	4078408	G	C	chr19_4078408_G_C	0.0571376	0.257398	0.0571376	0.265917	0.0299806	0.125699	0.00176679	0.185893	0.00176679	0.191507	0.687688	0.265011	0.0391266	0.193645	0.0391266	0.20035	0.0205691	0.093538	0.00120837	0.150376	0.00120837	0.155292	0.01048	0.270623	0.01048	0.278389	FALSE
chr19	4083971	G	A	chr19_4083971_G_A	-0.0174199	0.507258	0.0251834	0.495866	0.0108616	0.580361	-0.000172567	0.535125	0.00025928	0.522542	0.472022	0.487933	-0.00809061	0.461646	0.0120731	0.452517	0.00508712	0.524611	-7.8854e-05	0.493911	0.000123335	0.484388	-0.00494784	0.408658	0.00652302	0.398969	FALSE
chr19	4089813	C	T	chr19_4089813_C_T	0.181531	0.0559842	0.181531	0.0581951	0.0303813	0.120202	0.00524832	0.0753918	0.00524832	0.0773938	0.859866	0.0757479	0.156648	0.0329482	0.156648	0.0342264	0.0260903	0.0585478	0.0045268	0.0508901	0.0045268	0.0526011	0.0136987	0.200015	0.0136987	0.206387	FALSE
chr19	4089898	T	C	chr19_4089898_T_C	0.0150073	0.200018	0.0753455	0.201565	0.0203667	0.242804	0.000193339	0.20337	0.00156191	0.205432	0.84131	0.0961055	0.0130589	0.122031	0.0631805	0.123632	0.0171114	0.125537	0.000172041	0.144055	0.00130894	0.145829	0.000616098	0.400192	0.00661194	0.401759	FALSE
chr19	4104921	G	A	chr19_4104921_G_A	-0.0182855	0.622073	0.0183229	0.612103	0.0109327	0.577051	-0.000222404	0.637465	0.000222782	0.627088	0.826965	0.104715	-0.0155165	0.456377	0.0155468	0.448243	0.00905182	0.308688	-0.000188463	0.505483	0.00018877	0.497467	-0.00144021	0.799842	0.00144338	0.790925	FALSE
chr19	4104940	T	C	chr19_4104940_T_C	0.0259202	0.483175	0.0259202	0.496986	0.00956683	0.657787	0.000264093	0.525811	0.000264093	0.541654	0.831843	0.0990511	0.0217454	0.31339	0.0217454	0.323929	0.00795325	0.356782	0.000221521	0.390339	0.000221521	0.402286	0.00232307	0.671935	0.00232307	0.685575	FALSE
chr19	4105291	C	T	chr19_4105291_C_T	-0.15138	0.0800901	0.15138	0.0769701	0.026736	0.151431	-0.00424085	0.0974543	0.00424085	0.0952087	0.754976	0.182917	-0.117186	0.0563629	0.117186	0.0536895	0.0203322	0.0941321	-0.00330677	0.0749158	0.00330677	0.072707	-0.019866	0.130886	0.019866	0.126971	FALSE
chr19	4115324	C	T	chr19_4115324_C_T	-0.0290566	0.477196	0.0290566	0.463859	0.0128826	0.474402	-0.000374449	0.474493	0.000374449	0.460751	0.84246	0.0901904	-0.0246668	0.308865	0.0246668	0.300435	0.0108783	0.244776	-0.000318725	0.344446	0.000318725	0.335105	-0.00225638	0.702877	0.00225638	0.687959	FALSE
chr19	4115564	G	A	chr19_4115564_G_A	-0.113393	0.119466	0.113393	0.115388	0.0342131	0.0952566	-0.00382238	0.100024	0.00382238	0.0977443	0.790414	0.149986	-0.0897286	0.0784779	0.0897286	0.075466	0.0269641	0.0545555	-0.00301536	0.0738871	0.00301536	0.0718822	-0.0135891	0.209464	0.0135891	0.203031	FALSE
chr19	4124118	G	A	chr19_4124118_G_A	-0.0213014	0.504221	0.0256156	0.494126	0.0223664	0.217291	-0.000349538	0.398975	0.000498564	0.390298	0.952192	0.00489933	-0.0202205	0.304201	0.0243353	0.297354	0.0212787	0.0901274	-0.000330858	0.266788	0.000472995	0.261666	-0.000762183	0.865772	0.000898741	0.855394	FALSE
chr19	4124241	C	T	chr19_4124241_C_T	-0.0218256	0.536839	0.0242075	0.532525	0.0176054	0.308622	-0.000343282	0.50757	0.000383225	0.503415	0.956389	0.00377006	-0.0207958	0.353194	0.0230683	0.350642	0.0168338	0.130927	-0.00032687	0.357577	0.000364988	0.356723	-0.000827286	0.861606	0.000909856	0.85732	FALSE
chr19	4139664	G	A	chr19_4139664_G_A	-0.00769326	0.76431	0.00998775	0.753038	0.015295	0.375087	-0.0001188	0.671458	0.000152819	0.65807	0.654221	0.301184	-0.00520386	0.618755	0.00668912	0.608787	0.0100066	0.271602	-8.0371e-05	0.558182	0.000102392	0.546328	-0.00156724	0.732402	0.00199597	0.721855	FALSE
chr19	4139776	A	G	chr19_4139776_A_G	-0.00158846	0.778249	0.00844603	0.776606	0.0116528	0.536716	-2.20214e-05	0.726751	9.78919e-05	0.724181	0.697555	0.255971	-0.00125624	0.616129	0.0059215	0.614202	0.008131	0.346512	-1.70718e-05	0.598301	6.86762e-05	0.596564	-0.000141321	0.78131	0.00144338	0.779688	FALSE
chr19	4139852	C	T	chr19_4139852_C_T	-0.257535	0.0308548	0.257535	0.0293659	0.0434395	0.056806	-0.0112161	0.0365444	0.0112161	0.0353398	0.747516	0.202162	-0.19188	0.023552	0.19188	0.0225232	0.0324724	0.0367871	-0.00835682	0.0286571	0.00835682	0.0276388	-0.0392096	0.0482393	0.0392096	0.0466088	TRUE
chr19	4139932	A	G	chr19_4139932_A_G	0.0944102	0.141923	0.0944102	0.147147	0.0282655	0.138628	0.00270997	0.128748	0.00270997	0.132346	0.79073	0.153659	0.0746397	0.0921583	0.0746397	0.09613	0.022269	0.0798434	0.00213612	0.0944459	0.00213612	0.097659	0.0110199	0.244127	0.0110199	0.252289	FALSE
chr19	4140097	T	C	chr19_4140097_T_C	-0.0080203	0.783404	0.00883279	0.773064	0.00528396	0.943696	-4.44785e-05	0.85585	4.81692e-05	0.845824	0.807731	0.13388	-0.00647698	0.607134	0.00713326	0.598285	0.00425237	0.589562	-3.57643e-05	0.722173	3.87454e-05	0.712814	-0.000828874	0.856009	0.000943201	0.847915	FALSE
chr19	4146111	T	G	chr19_4146111_T_G	0.0223802	0.533538	0.0223802	0.548722	0.0131584	0.46255	0.00031224	0.499745	0.00031224	0.515093	0.249871	0.739091	0.00575767	0.622125	0.00575767	0.633944	0.00335028	0.667879	8.14606e-05	0.576748	8.14606e-05	0.590239	0.005556	0.442058	0.005556	0.455562	FALSE
chr19	4153569	A	G	chr19_4153569_A_G	-0.395176	0.0133032	0.395176	0.0124664	0.0752332	0.0135701	-0.0323195	0.0120198	0.0323195	0.0113016	0.298228	0.679568	-0.12867	0.0533829	0.12867	0.0510278	0.0237313	0.0775162	-0.0108577	0.0275458	0.0108577	0.0261331	-0.101113	0.00677819	0.101113	0.0066264	TRUE
chr19	4180397	G	T	chr19_4180397_G_T	-0.123511	0.104651	0.123511	0.101052	0.0500346	0.0409561	-0.00627359	0.065549	0.00627359	0.0639164	0.75936	0.18467	-0.0940629	0.0728591	0.0940629	0.0697595	0.0380707	0.0260629	-0.00478468	0.05033	0.00478468	0.0486722	-0.016876	0.160945	0.016876	0.155458	FALSE
chr19	4182942	G	T	chr19_4182942_G_T	-0.0107007	0.721563	0.0115696	0.709229	0.0113928	0.551069	-0.000112414	0.695216	0.000123793	0.680252	0.904565	0.0287759	-0.00968709	0.505382	0.0104596	0.494779	0.0103245	0.26275	-0.000102037	0.522676	0.000112155	0.511495	-0.000549407	0.909543	0.000600219	0.898955	FALSE
chr19	4186398	T	G	chr19_4186398_T_G	0.0177142	0.585492	0.0177142	0.600908	0.00696372	0.83701	0.000123572	0.665617	0.000123572	0.682428	0.554714	0.403494	0.00982054	0.490705	0.00982054	0.502024	0.00388156	0.622004	6.89812e-05	0.581846	6.89812e-05	0.595229	0.00407927	0.51925	0.00407927	0.533588	FALSE
chr19	4198172	C	T	chr19_4198172_C_T	-0.0226815	0.54533	0.0226815	0.53004	0.0146564	0.39909	-0.000332433	0.487345	0.000332433	0.471991	0.765402	0.17803	-0.0173265	0.377986	0.0173265	0.367578	0.0112194	0.234784	-0.000254033	0.369337	0.000254033	0.358192	-0.00296616	0.636521	0.00296616	0.622012	FALSE
chr19	4198466	G	A	chr19_4198466_G_A	0.0947326	0.140719	0.0947326	0.146013	0.0420475	0.0612134	0.00404087	0.0916876	0.00404087	0.0940877	0.774527	0.163389	0.0741085	0.0929943	0.0741085	0.0973166	0.0326546	0.0364707	0.00316824	0.0681058	0.00316824	0.0702799	0.0119679	0.223424	0.0119679	0.230889	FALSE
chr19	4204639	C	T	chr19_4204639_C_T	-0.00333354	0.833435	0.00618888	0.829415	0.00546376	0.936005	-2.21723e-05	0.886404	3.48551e-05	0.882793	0.759022	0.187875	-0.00258673	0.680332	0.00478124	0.674013	0.00414477	0.598954	-1.71879e-05	0.771768	2.69355e-05	0.763932	-0.000384267	0.875045	0.000793941	0.871275	FALSE
chr19	4204822	C	T	chr19_4204822_C_T	-0.0319563	0.280466	0.0553477	0.275703	0.0341712	0.0961162	-0.00081827	0.178188	0.00187175	0.175743	0.790603	0.152208	-0.0259549	0.183961	0.0439281	0.18055	0.0269225	0.0549959	-0.000669451	0.131698	0.00147892	0.1299	-0.00323134	0.415303	0.00624514	0.410168	FALSE
chr19	4205327	A	G	chr19_4205327_A_G	0.242104	0.0314709	0.242104	0.0330921	0.0383181	0.0759098	0.00963869	0.0419507	0.00963869	0.0431723	0.493282	0.46867	0.120093	0.0481697	0.120093	0.050376	0.0189084	0.107417	0.00478239	0.0487092	0.00478239	0.0504493	0.0604935	0.0181871	0.0604935	0.019294	TRUE
chr19	4233098	T	C	chr19_4233098_T_C	0.0636399	0.23047	0.0636399	0.237979	0.0130658	0.477784	0.000961979	0.292763	0.000961979	0.301508	0.556773	0.399838	0.035141	0.211119	0.035141	0.217942	0.00719007	0.397842	0.000522545	0.265413	0.000522545	0.272751	0.0149261	0.181609	0.0149261	0.187204	FALSE
chr19	4233099	G	A	chr19_4233099_G_A	0.0179185	0.601754	0.0179185	0.615311	0.00527906	0.941489	9.93576e-05	0.730847	9.93576e-05	0.745371	0.54712	0.409171	0.0100931	0.50522	0.0100931	0.515631	0.00288589	0.711412	5.59158e-05	0.640755	5.59158e-05	0.653493	0.00399987	0.539652	0.00399987	0.552682	FALSE
chr19	4233110	C	T	chr19_4233110_C_T	-0.0370041	0.400749	0.0370041	0.388536	0.010699	0.589854	-0.000406591	0.457492	0.000406591	0.443033	0.551881	0.404084	-0.0201939	0.347772	0.0201939	0.338283	0.00590535	0.470333	-0.000221643	0.405996	0.000221643	0.393428	-0.00882386	0.32532	0.00882386	0.315563	FALSE
chr19	4233505	C	G	chr19_4233505_C_G	0.052699	0.232877	0.0678522	0.238524	0.03833	0.0751351	0.00196938	0.147851	0.00257648	0.150079	0.7256	0.224847	0.0383501	0.168196	0.0494802	0.171484	0.0278889	0.0511212	0.00143655	0.115982	0.00188246	0.117534	0.00869841	0.269569	0.0108897	0.276127	FALSE
chr19	4233534	C	T	chr19_4233534_C_T	0.0523906	0.3151	0.0523906	0.323264	0.0177848	0.300332	0.00100081	0.305386	0.00100081	0.313823	0.719583	0.230685	0.0382464	0.230038	0.0382464	0.236828	0.0128302	0.195967	0.000730808	0.241166	0.000730808	0.247837	0.00843165	0.348689	0.00843165	0.357536	FALSE
chr19	4233732	T	G	chr19_4233732_T_G	0.0160017	0.624288	0.0160017	0.638492	0.0107719	0.585764	0.000182624	0.613238	0.000182624	0.6296	0.636585	0.31869	0.0101596	0.514451	0.0101596	0.525742	0.00687321	0.410369	0.000116353	0.531414	0.000116353	0.544508	0.00328056	0.590286	0.00328056	0.603635	FALSE
chr19	4233810	C	G	chr19_4233810_C_G	-0.00315361	0.844392	0.00595965	0.836784	0.00601472	0.900421	-2.45263e-05	0.884938	3.84492e-05	0.876512	0.603995	0.352577	-0.00199302	0.729447	0.00361276	0.722704	0.0036433	0.641901	-1.53655e-05	0.794178	2.34023e-05	0.785974	-0.000525589	0.810079	0.00131318	0.802789	FALSE
chr19	4233818	C	A	chr19_4233818_C_A	0.000482682	0.790782	0.00788824	0.793811	0.00588479	0.907857	-3.04904e-06	0.855474	4.40817e-05	0.858423	0.600302	0.356174	0.00014648	0.663712	0.00474242	0.667037	0.00354515	0.651168	-2.57488e-06	0.751498	2.66581e-05	0.755132	0.000274703	0.767122	0.00157994	0.770144	FALSE
chr19	4246696	A	C	chr19_4246696_A_C	0.132535	0.0663303	0.177166	0.0682214	0.0419985	0.0643799	0.00742136	0.059994	0.00863271	0.061207	0.894346	0.0410536	0.119522	0.0360644	0.159012	0.0370672	0.0375859	0.0277543	0.00667989	0.0385923	0.00775171	0.0397215	0.00717405	0.290262	0.00981946	0.296841	TRUE
chr19	4247008	G	C	chr19_4247008_G_C	0.177561	0.0559074	0.177561	0.0581732	0.0236466	0.188732	0.00423297	0.089736	0.00423297	0.0918913	0.980899	0.000546596	0.174092	0.0256341	0.174092	0.0267879	0.0231864	0.0737448	0.00414898	0.0540192	0.00414898	0.055602	0.00413167	0.516434	0.00413167	0.5307	FALSE
chr19	4247341	G	C	chr19_4247341_G_C	0.0600075	0.23667	0.0600075	0.244759	0.0233381	0.192085	0.00141391	0.20126	0.00141391	0.206659	0.987826	0.000259376	0.0592847	0.120575	0.0592847	0.124974	0.0230512	0.0743126	0.0013967	0.127909	0.0013967	0.131218	0.000930498	0.836681	0.000930498	0.850667	FALSE
chr19	4247479	C	T	chr19_4247479_C_T	-0.0505967	0.343954	0.0512552	0.334743	0.0121917	0.512251	-0.000628021	0.411022	0.000635653	0.402192	0.974326	0.00111204	-0.049378	0.198833	0.0500156	0.193432	0.0118876	0.219763	-0.000613347	0.28361	0.000620737	0.277584	-0.00122267	0.820806	0.0012576	0.811657	FALSE
chr19	4256527	G	C	chr19_4256527_G_C	0.00832306	0.695804	0.0124393	0.703482	0.00722975	0.812381	7.72015e-05	0.734457	0.000105684	0.742554	0.591624	0.365894	0.00488984	0.58864	0.00723731	0.594314	0.00425275	0.588895	4.52677e-05	0.646877	6.14459e-05	0.652883	0.00198009	0.638872	0.00284072	0.645738	FALSE
chr19	4256824	C	T	chr19_4256824_C_T	-0.11172	0.112007	0.127086	0.110059	0.0210586	0.24146	-0.00274689	0.146274	0.00295567	0.14439	0.649029	0.305246	-0.0733993	0.0961421	0.0828083	0.0942638	0.0137051	0.18359	-0.00179584	0.124872	0.00192369	0.123256	-0.0224892	0.101873	0.0257221	0.0998612	FALSE
chr19	4256825	A	G	chr19_4256825_A_G	0.456787	0.00806301	0.456787	0.00863209	0.0445288	0.0542826	0.0212091	0.0174454	0.0212091	0.0183589	0.726708	0.223329	0.333432	0.00688667	0.333432	0.00755822	0.0324053	0.0374937	0.0154904	0.0138945	0.0154904	0.0148914	0.079267	0.0106101	0.079267	0.0110319	TRUE
chr19	4256922	G	T	chr19_4256922_G_T	0.0336599	0.409322	0.0357187	0.417735	0.0189863	0.290034	0.000776639	0.353701	0.000803784	0.360188	0.622137	0.332077	0.0210554	0.331532	0.0223061	0.339256	0.0116701	0.232843	0.00047777	0.301991	0.000494261	0.307814	0.006866	0.375441	0.00739953	0.382775	FALSE
chr19	4264678	C	T	chr19_4264678_C_T	-0.00560437	0.603522	0.0175114	0.599496	0.0081308	0.75419	-3.19105e-05	0.66094	0.000138447	0.656285	0.514251	0.436659	-0.0031659	0.527037	0.00877969	0.523013	0.00421309	0.594013	-1.87987e-05	0.591719	6.95681e-05	0.587091	-0.00144815	0.523713	0.00431586	0.520475	FALSE
chr19	4265310	C	T	chr19_4265310_C_T	0.0212564	0.296827	0.0518028	0.301173	0.022173	0.214422	0.000693628	0.264103	0.00119345	0.267795	0.533733	0.416563	0.0130308	0.288418	0.0266357	0.29309	0.0119339	0.219565	0.000401135	0.251741	0.000623749	0.255447	0.00492084	0.236441	0.0126348	0.239627	FALSE
chr19	4267515	T	C	chr19_4267515_T_C	-0.0141942	0.678681	0.0141942	0.663921	0.00616308	0.893186	-9.01604e-05	0.768956	9.01604e-05	0.753112	0.878354	0.0566311	-0.0124825	0.47649	0.0124825	0.464879	0.00540959	0.502784	-7.92512e-05	0.606966	7.92512e-05	0.592818	-0.000920971	0.86738	0.000920971	0.853189	FALSE
chr19	4267930	G	A	chr19_4267930_G_A	-0.0784118	0.202702	0.0784118	0.195263	0.0180352	0.295247	-0.0014907	0.222038	0.0014907	0.215501	0.78895	0.155529	-0.061425	0.132083	0.061425	0.127144	0.0141906	0.168802	-0.00116324	0.164025	0.00116324	0.159446	-0.00954634	0.313161	0.00954634	0.304467	FALSE
chr19	4268022	G	A	chr19_4268022_G_A	0.00517219	0.627806	0.017754	0.626439	0.0124999	0.499068	0.000160882	0.59412	0.000280553	0.591271	0.749021	0.200601	0.00392719	0.469179	0.0133475	0.467127	0.00935999	0.301369	0.000121673	0.472908	0.000211025	0.469673	0.000579577	0.686955	0.00240246	0.685498	FALSE
chr19	4284600	A	C	chr19_4284600_A_C	0.380304	0.0124747	0.380304	0.0134063	0.0487258	0.0450034	0.0199195	0.0199825	0.0199195	0.0209809	0.680631	0.260488	0.267815	0.0117905	0.267815	0.012669	0.0340713	0.0356782	0.014241	0.0169832	0.014241	0.0181983	0.0682725	0.0140259	0.0682725	0.0148116	TRUE
chr19	4302572	A	G	chr19_4302572_A_G	-0.0506309	0.326206	0.0506309	0.31507	0.0167637	0.332456	-0.000910526	0.32317	0.000910526	0.312759	0.706679	0.241194	-0.0345189	0.239487	0.0345189	0.231655	0.0118264	0.222209	-0.000615189	0.256517	0.000615189	0.248222	-0.00894136	0.348992	0.00894136	0.338393	FALSE
chr19	4310799	C	A	chr19_4310799_C_A	0.150811	0.0757217	0.150811	0.0786733	0.0335306	0.0999638	0.00513766	0.0780359	0.00513766	0.0799748	0.656651	0.285215	0.10101	0.065062	0.10101	0.0675998	0.0219025	0.083325	0.00341833	0.06665	0.00341833	0.0689586	0.0277705	0.0799339	0.0277705	0.0823752	FALSE
chr19	4328516	A	G	chr19_4328516_A_G	0.0216462	0.417363	0.0358729	0.425552	0.0207484	0.234068	0.00040526	0.344529	0.000761517	0.351612	0.96456	0.00258446	0.0206952	0.247293	0.0345372	0.252281	0.0200221	0.096384	0.000386861	0.231094	0.000733484	0.23546	0.000817759	0.807058	0.00118932	0.817103	FALSE
chr19	4328662	C	A	chr19_4328662_C_A	-0.109326	0.128841	0.109326	0.124597	0.0298258	0.123955	-0.0032389	0.117982	0.0032389	0.115096	0.959153	0.00357198	-0.104699	0.0649227	0.104699	0.0626396	0.0286126	0.048269	-0.00310206	0.074475	0.00310206	0.0722997	-0.00376963	0.572341	0.00376963	0.557708	FALSE
chr19	4329171	G	C	chr19_4329171_G_C	-0.00258568	0.685145	0.0135607	0.683811	0.020763	0.243556	-0.000105819	0.53071	0.000288196	0.528236	0.900829	0.03487	-0.00227625	0.468337	0.0122758	0.467521	0.0186613	0.111881	-9.39412e-05	0.381469	0.00026018	0.379542	-0.000149261	0.887346	0.000701844	0.885509	FALSE
chr19	4329172	T	C	chr19_4329172_T_C	0.00537223	0.76088	0.0091458	0.765085	0.0105113	0.594886	2.5591e-05	0.762533	8.2288e-05	0.765078	0.900769	0.0348904	0.00487427	0.555605	0.00824494	0.557245	0.00946944	0.297633	2.34512e-05	0.594804	7.40883e-05	0.596585	0.000262	0.913229	0.000477952	0.919203	FALSE
chr19	4329177	C	T	chr19_4329177_C_T	-0.00425665	0.834663	0.00654299	0.826819	0.00421636	0.953064	-1.89103e-05	0.913729	2.67876e-05	0.905652	0.899516	0.0359238	-0.00383197	0.615003	0.00588864	0.609028	0.00379037	0.629143	-1.70155e-05	0.762868	2.41015e-05	0.755332	-0.000263588	0.943847	0.000371564	0.935699	FALSE
chr19	4329185	A	G	chr19_4329185_A_G	0.0224842	0.528336	0.0224842	0.542114	0.00558615	0.929556	0.000127132	0.67148	0.000127132	0.687748	0.899116	0.0362295	0.0203166	0.333418	0.0203166	0.343665	0.00502865	0.530211	0.000114994	0.502143	0.000114994	0.515465	0.00115121	0.808577	0.00115121	0.822745	FALSE
chr19	4329192	C	T	chr19_4329192_C_T	0.00339894	0.89175	0.00346392	0.903621	0.00374093	0.994788	1.2387e-05	0.939668	1.26366e-05	0.951919	0.897077	0.0380479	0.00303909	0.739151	0.0030983	0.748482	0.00336119	0.667609	1.11005e-05	0.844829	1.13279e-05	0.855297	0.000193722	0.95247	0.000200073	0.963811	FALSE
chr19	4329193	T	G	chr19_4329193_T_G	0.0177231	0.584977	0.0177231	0.599772	0.0083469	0.73864	0.00014545	0.638398	0.00014545	0.656804	0.897758	0.037532	0.0158592	0.39326	0.0158592	0.404412	0.00750137	0.377631	0.000130313	0.486764	0.000130313	0.499811	0.00101942	0.82369	0.00101942	0.837928	FALSE
chr19	4329198	C	T	chr19_4329198_C_T	0.012553	0.637775	0.0145774	0.650475	0.0036685	0.995644	4.68391e-05	0.810539	5.38694e-05	0.822302	0.896924	0.0382102	0.0111906	0.428867	0.0130341	0.437945	0.00329323	0.673308	4.1812e-05	0.644295	4.82136e-05	0.655442	0.000733601	0.855225	0.000819347	0.866063	FALSE
chr19	4342733	G	A	chr19_4342733_G_A	-0.0161406	0.611478	0.0185582	0.601153	0.00758877	0.791644	-0.000131402	0.678151	0.000146545	0.666199	0.943946	0.00749215	-0.015168	0.38974	0.0174825	0.382434	0.00716234	0.394701	-0.000123632	0.496722	0.000138129	0.488065	-0.000576401	0.899024	0.000668498	0.890546	FALSE
chr19	4342850	T	G	chr19_4342850_T_G	0.114272	0.112648	0.114272	0.116621	0.0206721	0.234653	0.00240261	0.142242	0.00240261	0.146396	0.971661	0.00136476	0.111097	0.0540141	0.111097	0.0571383	0.0200909	0.0949937	0.00233675	0.0899376	0.00233675	0.0923177	0.003144	0.589267	0.003144	0.604137	FALSE
chr19	4343188	T	C	chr19_4343188_T_C	0.00617271	0.798229	0.00735293	0.80796	0.00562327	0.906602	3.68513e-05	0.851243	4.17973e-05	0.861459	0.993464	9.06147e-05	0.00611584	0.580995	0.00729191	0.589534	0.00558647	0.490293	3.65171e-05	0.69272	4.14457e-05	0.701987	7.93941e-05	0.972761	9.20971e-05	0.982508	FALSE
chr19	4352766	C	T	chr19_4352766_C_T	-0.0818382	0.205868	0.0818382	0.199426	0.0362791	0.0850345	-0.00297291	0.165537	0.00297291	0.162006	0.591263	0.366006	-0.0464766	0.198769	0.0464766	0.192332	0.0212818	0.0861133	-0.00166204	0.156692	0.00166204	0.152701	-0.0192594	0.1691	0.0192594	0.163624	FALSE
chr19	4352841	C	G	chr19_4352841_C_G	-0.00476335	0.533519	0.0260242	0.537693	0.0279923	0.139267	-0.000205509	0.383748	0.000776217	0.386603	0.5873	0.370182	-0.00312348	0.456429	0.0152783	0.457944	0.0164799	0.134052	-0.000129728	0.337864	0.0004569	0.340128	-0.000812995	0.478567	0.00561792	0.482811	FALSE
chr19	4352962	A	G	chr19_4352962_A_G	0.0325865	0.413758	0.0325865	0.426432	0.0128092	0.479831	0.000430433	0.415705	0.000430433	0.42889	0.541695	0.417584	0.0177088	0.359298	0.0177088	0.369891	0.00689412	0.409244	0.000233094	0.372314	0.000233094	0.383921	0.00747575	0.351977	0.00747575	0.362387	FALSE
chr19	4353222	T	C	chr19_4353222_T_C	0.0173714	0.587867	0.0174725	0.601447	0.00969647	0.651565	0.000162739	0.618027	0.000163851	0.633769	0.435632	0.533131	0.00747793	0.565501	0.00752462	0.576103	0.00423536	0.592468	7.01081e-05	0.595479	7.06213e-05	0.607813	0.00463185	0.49253	0.00464773	0.504387	FALSE
chr19	4359528	A	G	chr19_4359528_A_G	0.105027	0.124882	0.105027	0.129429	0.0232351	0.195737	0.00251368	0.137722	0.00251368	0.141233	0.20474	0.794201	0.0226391	0.308581	0.0226391	0.318951	0.00496264	0.539569	0.000564699	0.246552	0.000564699	0.254337	0.0258729	0.085625	0.0258729	0.0883126	FALSE
chr19	4363173	G	T	chr19_4363173_G_T	0.0170087	0.565074	0.0200548	0.575326	0.00847204	0.729611	0.000160509	0.61192	0.000181415	0.623485	0.455003	0.509307	0.00791819	0.523774	0.00915348	0.531706	0.00385932	0.624328	7.47823e-05	0.573029	8.32603e-05	0.582384	0.00426346	0.474744	0.0050447	0.483209	FALSE
chr19	4363292	C	T	chr19_4363292_C_T	-0.0147674	0.625744	0.0174153	0.613261	0.0118244	0.528394	-0.000172222	0.602736	0.000206944	0.589367	0.416019	0.551875	-0.00684239	0.581009	0.00785913	0.571568	0.00491209	0.539642	-7.98161e-05	0.574654	9.31489e-05	0.563725	-0.00375375	0.532945	0.00436667	0.521594	FALSE
chr19	4368800	G	A	chr19_4368800_G_A	-0.0257035	0.518069	0.0257035	0.503868	0.0081872	0.750248	-0.000212135	0.597031	0.000212135	0.579567	0.636051	0.305525	-0.0169974	0.400573	0.0169974	0.389378	0.00517541	0.519607	-0.00013959	0.493254	0.00013959	0.480386	-0.00480017	0.499114	0.00480017	0.485878	FALSE
chr19	4369450	C	T	chr19_4369450_C_T	0.0159617	0.622867	0.0159617	0.638121	0.0135267	0.445191	0.000252887	0.565643	0.000252887	0.580091	0.866232	0.0631351	0.0135664	0.444866	0.0135664	0.456736	0.0116367	0.22695	0.000214006	0.433204	0.000214006	0.445343	0.00122426	0.797884	0.00122426	0.811975	FALSE
chr19	4369519	T	A	chr19_4369519_T_A	-0.0497442	0.290401	0.0571971	0.283907	0.0109291	0.57447	-0.00067805	0.37111	0.000728876	0.364468	0.86981	0.0602477	-0.0444036	0.173812	0.0504171	0.169568	0.00956361	0.2907	-0.000602869	0.262529	0.00064388	0.257959	-0.00285183	0.59327	0.00352192	0.584397	FALSE
chr19	4369947	A	G	chr19_4369947_A_G	0.0191588	0.450778	0.0285064	0.459965	0.0126067	0.487757	0.000226747	0.451878	0.000363268	0.461452	0.791233	0.152613	0.015032	0.304205	0.0225898	0.310502	0.00997763	0.272878	0.000177383	0.338768	0.000287763	0.345763	0.002358	0.584652	0.00331391	0.594113	FALSE
chr19	4380163	G	T	chr19_4380163_G_T	-0.00671296	0.53858	0.0218814	0.539351	0.0177819	0.303221	-0.000126754	0.456324	0.000387233	0.45925	0.705886	0.238921	-0.00352839	0.409503	0.0146969	0.410101	0.0126006	0.20366	-6.90615e-05	0.365307	0.000261603	0.367823	-0.00189434	0.544264	0.00410467	0.544264	FALSE
chr19	4400317	C	T	chr19_4400317_C_T	-0.00815013	0.606165	0.0182724	0.596254	0.013853	0.432972	-0.000127834	0.553689	0.000261302	0.543507	0.921838	0.0203749	-0.00754763	0.393454	0.0168643	0.386907	0.0127714	0.1966	-0.000118318	0.395221	0.000241163	0.387794	-0.000395382	0.876296	0.000830462	0.867123	FALSE
chr19	4402020	T	C	chr19_4402020_T_C	0.105207	0.132008	0.105207	0.136557	0.022386	0.217684	0.00265648	0.150331	0.00265648	0.154692	0.850393	0.0851054	0.0901046	0.0784292	0.0901046	0.0815403	0.0191551	0.108704	0.00228521	0.105103	0.00228521	0.107856	0.00800927	0.334871	0.00800927	0.345471	FALSE
chr19	4402477	C	G	chr19_4402477_C_G	-0.0382107	0.308483	0.0512594	0.303306	0.015298	0.375697	-0.000571604	0.330416	0.00079118	0.325047	0.973311	0.00120615	-0.0373181	0.169588	0.0499903	0.1667	0.0149014	0.156533	-0.00055891	0.218477	0.000772149	0.215089	-0.000922559	0.815515	0.00129412	0.805161	FALSE
chr19	4402843	G	A	chr19_4402843_G_A	0.00529838	0.697249	0.0122656	0.699985	0.00865622	0.717	3.68894e-05	0.723218	0.00010201	0.725924	0.949656	0.00601699	0.00497656	0.472195	0.0116336	0.473514	0.00821346	0.344554	3.45402e-05	0.542915	9.67161e-05	0.544409	0.000182606	0.926861	0.000414437	0.929052	FALSE
chr19	4402939	C	A	chr19_4402939_C_A	0.0207368	0.489698	0.0262477	0.499846	0.0129735	0.466617	0.000314227	0.480063	0.00039166	0.489549	0.930394	0.014527	0.0193229	0.307288	0.0243857	0.313686	0.0120466	0.218434	0.000292539	0.343074	0.000363677	0.349499	0.00086222	0.809007	0.00115439	0.819135	FALSE
chr19	4442339	C	T	chr19_4442339_C_T	0.0251703	0.454091	0.0332422	0.455144	0.022156	0.220131	0.000791394	0.375337	0.000931325	0.374276	0.493455	0.467901	0.0136204	0.428913	0.0176225	0.430876	0.0109262	0.250613	0.000419222	0.356744	0.000488325	0.355928	0.00618003	0.383621	0.0081109	0.384993	FALSE
chr19	4442532	T	C	chr19_4442532_T_C	0.0106123	0.741851	0.0106886	0.753392	0.00687125	0.841333	8.00984e-05	0.793758	8.07106e-05	0.806031	0.463299	0.500016	0.00503279	0.68777	0.00505966	0.695004	0.00319259	0.683749	3.82996e-05	0.743561	3.85151e-05	0.751797	0.00248821	0.68596	0.00250091	0.696815	FALSE
chr19	4443049	T	C	chr19_4443049_T_C	0.170609	0.0618079	0.170609	0.0643357	0.0298697	0.126764	0.00548782	0.0772274	0.00548782	0.0792991	0.356795	0.618466	0.064603	0.119592	0.064603	0.124338	0.0109149	0.253006	0.00210679	0.108339	0.00210679	0.111596	0.0439414	0.036268	0.0439414	0.0379127	FALSE
chr19	4444496	G	A	chr19_4444496_G_A	-0.0174655	0.62233	0.0174655	0.608448	0.0104896	0.602794	-0.000185025	0.617614	0.000185025	0.600286	0.115911	0.894541	-0.00198302	0.810808	0.00198302	0.798481	0.00121844	0.880252	-2.10155e-05	0.788662	2.10155e-05	0.775344	-0.00408403	0.544528	0.00408403	0.531422	FALSE
chr19	4444497	G	T	chr19_4444497_G_T	-3.33331e-05	0.84163	0.00568406	0.843783	0.00823329	0.746011	1.93375e-07	0.852214	4.21904e-05	0.855014	0.116865	0.89363	7.51631e-05	0.907202	0.000644962	0.90932	0.000960766	0.906798	5.17646e-07	0.910104	4.81549e-06	0.912988	-3.9697e-05	0.798162	0.00131	0.80023	FALSE
chr19	4444745	A	G	chr19_4444745_A_G	0.0441939	0.352181	0.0441939	0.360288	0.0166283	0.334257	0.000800525	0.357494	0.000800525	0.364977	0.13701	0.872233	0.00605741	0.62285	0.00605741	0.636211	0.00222674	0.776022	0.000106956	0.549115	0.000106956	0.562387	0.010453	0.295069	0.010453	0.303024	FALSE
chr19	4444859	C	T	chr19_4444859_C_T	-0.0244918	0.408733	0.0380508	0.403164	0.0157835	0.360351	-0.000370527	0.396591	0.000599743	0.392146	0.122567	0.887022	-0.00238412	0.698187	0.00420922	0.692336	0.00196663	0.801997	-3.696e-05	0.625316	6.78136e-05	0.618696	-0.00528129	0.354735	0.00832685	0.350431	FALSE
chr19	4444953	T	G	chr19_4444953_T_G	0.00118893	0.713469	0.0118091	0.715493	0.00956656	0.654791	1.97274e-05	0.716797	0.000116852	0.717862	0.116951	0.893161	-0.000198991	0.850734	0.00131662	0.853204	0.00109721	0.89427	-9.82272e-07	0.841395	1.26671e-05	0.843908	0.000146085	0.653626	0.00266446	0.655534	FALSE
chr19	4445076	A	G	chr19_4445076_A_G	0.0652868	0.274239	0.0715439	0.278693	0.0248743	0.189885	0.00252437	0.24716	0.00261521	0.248655	0.15297	0.853898	0.00918364	0.536318	0.0102846	0.540396	0.00369344	0.636449	0.000357473	0.413223	0.000373452	0.417071	0.0150706	0.225385	0.0165156	0.228826	FALSE
chr19	4445159	A	G	chr19_4445159_A_G	0.0213801	0.534142	0.0213801	0.54814	0.00967532	0.652856	0.000209032	0.559006	0.000209032	0.575977	0.16694	0.838644	0.00351388	0.699732	0.00351388	0.711321	0.00160812	0.839555	3.41054e-05	0.693536	3.41054e-05	0.706899	0.00528288	0.446958	0.00528288	0.459342	FALSE
chr19	4457521	C	G	chr19_4457521_C_G	-0.0132075	0.593202	0.0186091	0.584017	0.00708424	0.816156	-7.79763e-05	0.67592	0.000131285	0.666474	0.945328	0.00769433	-0.0124243	0.367683	0.0175739	0.360933	0.00670299	0.418991	-7.32553e-05	0.491885	0.000124077	0.484565	-0.00056211	0.895956	0.000685965	0.886946	FALSE
chr19	4458066	A	G	chr19_4458066_A_G	-0.0607812	0.256286	0.0607812	0.24772	0.0182564	0.288143	-0.00110491	0.254442	0.00110491	0.247466	0.938828	0.00976207	-0.0571218	0.139374	0.0571218	0.134691	0.0171415	0.125114	-0.0010386	0.168255	0.0010386	0.163619	-0.00233736	0.694435	0.00233736	0.679847	FALSE
chr19	4471118	G	A	chr19_4471118_G_A	-0.105414	0.131813	0.105414	0.127432	0.021428	0.231587	-0.00241952	0.155501	0.00241952	0.150907	0.820742	0.116421	-0.0866075	0.0823233	0.0866075	0.0789024	0.017627	0.124297	-0.00198919	0.111031	0.00198919	0.107914	-0.0102196	0.282946	0.0102196	0.2738	FALSE
chr19	4471422	C	T	chr19_4471422_C_T	0.000371256	0.773266	0.0089545	0.776504	0.00512089	0.939183	9.39557e-06	0.862472	4.39192e-05	0.86644	0.942438	0.00849381	0.000278739	0.569801	0.00841003	0.572126	0.00482686	0.542204	8.48455e-06	0.706579	4.12023e-05	0.71046	4.28728e-05	0.938835	0.000309637	0.94664	FALSE
chr19	4471800	T	C	chr19_4471800_T_C	0.150063	0.0892455	0.151006	0.091773	0.0533966	0.0341662	0.00809289	0.0669766	0.00814163	0.0681841	0.993253	0.000117036	0.149	0.0443809	0.149938	0.0458489	0.053033	0.0104921	0.00803517	0.039679	0.00808371	0.0408932	0.00194198	0.709101	0.00194198	0.72353	TRUE
chr19	4471842	C	A	chr19_4471842_C_A	-0.128281	0.09914	0.128281	0.0957086	0.0234122	0.192089	-0.00302817	0.122387	0.00302817	0.119615	0.992162	0.000140436	-0.127254	0.0466206	0.127254	0.0447255	0.0232223	0.0733873	-0.00300279	0.074912	0.00300279	0.0727612	-0.00167204	0.767292	0.00167204	0.752887	FALSE
chr19	4471963	A	C	chr19_4471963_A_C	0.0109916	0.527052	0.0231877	0.532467	0.0164164	0.341668	0.000194063	0.463966	0.000405722	0.468647	0.993312	0.000117608	0.0108924	0.319053	0.0230326	0.322896	0.0163123	0.136085	0.000192501	0.3149	0.000403182	0.318396	0.000168315	0.95072	0.000244534	0.956336	FALSE
chr19	4471985	C	T	chr19_4471985_C_T	-0.0185136	0.616713	0.0190478	0.605307	0.00864289	0.718872	-0.000160906	0.689474	0.000166523	0.677177	0.99295	0.00012172	-0.0183764	0.415159	0.0189089	0.407377	0.0085882	0.328888	-0.000159798	0.519933	0.000165397	0.510714	-0.000242946	0.960978	0.000249297	0.955615	FALSE
chr19	4472014	A	G	chr19_4472014_A_G	0.0654604	0.234719	0.0654604	0.242903	0.0143535	0.413197	0.000907261	0.283774	0.000907261	0.292829	0.993023	0.000114914	0.0650511	0.120183	0.0650511	0.124608	0.0142493	0.168624	0.000901322	0.182815	0.000901322	0.188364	0.000693904	0.871441	0.000693904	0.885415	FALSE
chr19	4472101	C	T	chr19_4472101_C_T	0.0221184	0.377012	0.0362648	0.383624	0.0135789	0.448331	0.000339903	0.381166	0.000494792	0.387837	0.990065	0.000195521	0.0219747	0.203245	0.0359074	0.207144	0.0134369	0.185354	0.000337134	0.250015	0.000489683	0.253771	0.000200073	0.904964	0.000508122	0.91331	FALSE
chr19	4472105	C	G	chr19_4472105_C_G	0.0923782	0.147164	0.0923782	0.152154	0.0190501	0.269298	0.00173527	0.178682	0.00173527	0.183714	0.990941	0.000169733	0.0914679	0.0712585	0.0914679	0.0743337	0.0188777	0.106812	0.00171815	0.112229	0.00171815	0.115308	0.00135764	0.777656	0.00135764	0.792328	FALSE
chr19	4472325	C	T	chr19_4472325_C_T	-0.0201643	0.58614	0.0201643	0.571344	0.0114072	0.54861	-0.000216585	0.589131	0.000216585	0.572359	0.963903	0.00257939	-0.019459	0.365103	0.019459	0.355033	0.0109889	0.242105	-0.000208817	0.414203	0.000208817	0.402248	-0.000560522	0.918885	0.000560522	0.905333	FALSE
chr19	4496598	A	G	chr19_4496598_A_G	0.0328489	0.408344	0.0334293	0.417394	0.0177415	0.300829	0.000602495	0.370888	0.000611863	0.378358	0.216963	0.780948	0.00693629	0.572319	0.00707614	0.580834	0.00383619	0.624478	0.000127104	0.49296	0.000129361	0.502009	0.00828556	0.332196	0.00841895	0.339233	FALSE
chr19	4496615	C	T	chr19_4496615_C_T	-0.0183584	0.552168	0.0240157	0.542321	0.0129772	0.472131	-0.000249257	0.550032	0.0003197	0.539367	0.205121	0.795126	-0.00404679	0.690808	0.00514141	0.680719	0.0026822	0.731575	-5.57278e-05	0.658775	6.93579e-05	0.647884	-0.00471601	0.460381	0.00601489	0.451701	FALSE
chr19	4510548	C	T	chr19_4510548_C_T	-0.136357	0.105493	0.136357	0.101658	0.0582712	0.0278611	-0.00884178	0.0583319	0.00884178	0.056655	0.445305	0.520887	-0.0581185	0.146686	0.0581185	0.141372	0.0255235	0.0614562	-0.00371297	0.073594	0.00371297	0.0713231	-0.0345634	0.0682915	0.0345634	0.0655222	FALSE
chr19	4513547	A	G	chr19_4513547_A_G	-0.0154762	0.583876	0.0200859	0.573433	0.0114545	0.547107	-0.000185632	0.575822	0.0002326	0.565676	0.24333	0.74861	-0.00382423	0.663239	0.00499626	0.655846	0.00278636	0.719837	-4.60482e-05	0.644633	5.79899e-05	0.635988	-0.00394589	0.479337	0.00524795	0.469493	FALSE
chr19	4514123	C	T	chr19_4514123_C_T	-0.00107599	0.794528	0.00772362	0.795452	0.00563041	0.92256	-2.77283e-06	0.85435	4.11932e-05	0.855746	0.253115	0.737611	-0.000484866	0.796607	0.00207567	0.798171	0.00139938	0.860902	-1.90005e-06	0.848246	1.09634e-05	0.849602	-0.000282643	0.718425	0.00196897	0.719139	FALSE
chr19	4534732	T	G	chr19_4534732_T_G	0.00674244	0.487615	0.027393	0.489646	0.0144516	0.408516	9.97398e-05	0.470037	0.000387018	0.470924	0.678986	0.275306	0.00449427	0.378831	0.0181072	0.380169	0.00983661	0.27815	6.61907e-05	0.381663	0.000256502	0.382646	0.00134017	0.482609	0.00517967	0.485007	FALSE
chr19	4557740	C	G	chr19_4557740_C_G	0.0709888	0.20029	0.0709888	0.207259	0.0250205	0.174825	0.00177145	0.174263	0.00177145	0.179177	0.712976	0.23219	0.0501849	0.145534	0.0501849	0.151073	0.0178471	0.12042	0.00125244	0.138751	0.00125244	0.142632	0.0113391	0.24242	0.0113391	0.250696	FALSE
chr19	4559462	A	G	chr19_4559462_A_G	-0.0561934	0.294247	0.0561934	0.284104	0.0180833	0.298329	-0.00110581	0.282212	0.00110581	0.274182	0.306745	0.675458	-0.017936	0.394248	0.017936	0.382891	0.00555636	0.495107	-0.000349182	0.348946	0.000349182	0.337973	-0.0142687	0.212568	0.0142687	0.205659	FALSE
chr19	4559668	T	C	chr19_4559668_T_C	0.013381	0.594758	0.018184	0.603257	0.00734605	0.800922	0.000106758	0.670747	0.000132984	0.681651	0.295224	0.686119	0.00445344	0.62654	0.00569566	0.633576	0.0022177	0.778091	3.51727e-05	0.684273	4.19557e-05	0.692631	0.00351557	0.490164	0.00475729	0.49719	FALSE
chr19	4576078	G	T	chr19_4576078_G_T	0.0173047	0.597513	0.0173047	0.61299	0.00881019	0.705567	0.000146508	0.630559	0.000146508	0.648032	0.615553	0.33983	0.0106091	0.475727	0.0106091	0.487442	0.00544392	0.500138	9.01894e-05	0.53145	9.01894e-05	0.544972	0.00379345	0.540895	0.00379345	0.556158	FALSE
chr19	4576079	C	T	chr19_4576079_C_T	-0.00582802	0.852637	0.00596539	0.843355	0.00647587	0.868909	-3.58126e-05	0.89385	3.64824e-05	0.884318	0.612028	0.34327	-0.00361236	0.749009	0.00369344	0.740509	0.00397342	0.613416	-2.22424e-05	0.807803	2.26378e-05	0.79909	-0.00116709	0.827548	0.0012052	0.8181	FALSE
chr19	4576095	T	C	chr19_4576095_T_C	-0.0043351	0.84876	0.00597548	0.840972	0.00678587	0.844778	-3.08118e-05	0.872574	3.98504e-05	0.864298	0.619361	0.335699	-0.00270965	0.709698	0.00369293	0.702684	0.00420323	0.593975	-1.92093e-05	0.761791	2.46273e-05	0.75331	-0.00087651	0.811065	0.00127348	0.802964	FALSE
chr19	4582193	C	T	chr19_4582193_C_T	-0.00768409	0.726641	0.0111552	0.719283	0.00636924	0.878641	-4.17107e-05	0.796771	6.70114e-05	0.789279	0.545904	0.410984	-0.00413282	0.619535	0.00605538	0.613949	0.00347671	0.656194	-2.23074e-05	0.705533	3.63228e-05	0.700295	-0.00199279	0.645202	0.00279943	0.638473	FALSE
chr19	4582220	C	G	chr19_4582220_C_G	-0.0511232	0.298362	0.0511232	0.288045	0.0221186	0.211596	-0.00116129	0.246952	0.00116129	0.239661	0.523443	0.434379	-0.0268973	0.276812	0.0268973	0.267708	0.0115787	0.225619	-0.000611066	0.234664	0.000611066	0.227339	-0.0125204	0.227449	0.0125204	0.219999	FALSE
chr19	4582547	C	T	chr19_4582547_C_T	0.00490663	0.845707	0.00490663	0.858969	0.00887555	0.699603	4.93125e-05	0.825652	4.93125e-05	0.841289	0.204376	0.793007	0.00104456	0.861115	0.00104456	0.873609	0.00180893	0.817263	1.0438e-05	0.850537	1.0438e-05	0.863581	0.00130365	0.787594	0.00130365	0.801279	FALSE
chr19	4582690	C	T	chr19_4582690_C_T	-0.0373751	0.335325	0.044919	0.327377	0.0217614	0.224124	-0.000958464	0.276075	0.00109093	0.270747	0.128687	0.879916	-0.0047523	0.630115	0.00568797	0.62068	0.00276414	0.720697	-0.000119571	0.497067	0.000136001	0.486714	-0.00900011	0.274082	0.0106515	0.268394	FALSE
chr19	4583493	C	A	chr19_4583493_C_A	-0.0201213	0.589846	0.0202825	0.576569	0.0105479	0.598946	-0.000225035	0.61142	0.000226891	0.597109	0.134041	0.872101	-0.00274013	0.784455	0.00276705	0.77486	0.00142589	0.858438	-3.06997e-05	0.770099	3.10095e-05	0.758177	-0.00466996	0.521366	0.00470489	0.50899	FALSE
chr19	4583505	C	T	chr19_4583505_C_T	-0.035718	0.409047	0.035718	0.395646	0.0103316	0.610738	-0.000381467	0.467491	0.000381467	0.45267	0.139745	0.865701	-0.00527845	0.656886	0.00527845	0.64551	0.00146012	0.85338	-5.71638e-05	0.654153	5.71638e-05	0.641368	-0.00838084	0.338436	0.00838084	0.327624	FALSE
chr19	4607301	T	G	chr19_4607301_T_G	0.0684313	0.202515	0.0749319	0.207339	0.0235017	0.192174	0.00175396	0.190735	0.00188921	0.193257	0.617176	0.336452	0.044155	0.169874	0.0479975	0.174491	0.0146852	0.163392	0.0011475	0.165033	0.00122744	0.16779	0.0135462	0.187204	0.0149023	0.192154	FALSE
chr19	4610226	A	G	chr19_4610226_A_G	0.016625	0.46818	0.0319907	0.472441	0.0138977	0.431189	0.000199519	0.453787	0.000442768	0.45818	0.442381	0.519325	0.00945537	0.440381	0.0156388	0.444925	0.00614041	0.452931	0.000116041	0.435752	0.000214544	0.439658	0.00371405	0.387097	0.00750591	0.390936	FALSE
chr19	4610389	G	C	chr19_4610389_G_C	0.00268759	0.84607	0.00551729	0.851362	0.00769311	0.777566	1.8999e-05	0.867423	3.98554e-05	0.873611	0.415191	0.550788	0.000990304	0.788711	0.0022934	0.792787	0.00323934	0.677483	6.89073e-06	0.816082	1.67533e-05	0.820733	0.000747892	0.791393	0.0014021	0.796962	FALSE
chr19	4610452	A	G	chr19_4610452_A_G	0.0195432	0.560093	0.0195432	0.574573	0.0113823	0.551367	0.000223405	0.541667	0.000223405	0.558788	0.406529	0.560242	0.00809031	0.536407	0.00809031	0.547393	0.00462122	0.56141	9.23867e-05	0.528862	9.23867e-05	0.542563	0.00496213	0.460863	0.00496213	0.474073	FALSE
chr19	4638850	C	G	chr19_4638850_C_G	-0.0142409	0.667413	0.0151606	0.657742	0.00861044	0.721558	-0.000119838	0.711627	0.000127013	0.700358	0.892502	0.0420114	-0.0127415	0.472155	0.0135642	0.4633	0.00767839	0.367226	-0.000107081	0.549408	0.000113499	0.540458	-0.000725662	0.88456	0.000776474	0.875884	FALSE
chr19	4639427	C	T	chr19_4639427_C_T	0.0556045	0.131513	0.105046	0.133962	0.0149989	0.388964	0.000915459	0.195686	0.00160011	0.199167	0.985915	0.000316797	0.0553919	0.0634341	0.103539	0.0644655	0.0147873	0.158471	0.000910424	0.123949	0.00157717	0.125785	0.000536704	0.713746	0.00196897	0.721163	FALSE
chr19	4648284	G	T	chr19_4648284_G_T	-0.0190583	0.566388	0.0227255	0.557886	0.0134335	0.45374	-0.000284546	0.554398	0.000322101	0.546749	0.248845	0.744943	-0.00521423	0.654778	0.00620015	0.647149	0.00333635	0.669727	-7.81296e-05	0.624789	8.81998e-05	0.617297	-0.00485574	0.46558	0.00589739	0.459036	FALSE
chr19	4654745	G	A	chr19_4654745_G_A	-0.135202	0.0850729	0.154781	0.0830584	0.0319142	0.113299	-0.00509103	0.0899315	0.00557529	0.0880959	0.737452	0.198951	-0.100619	0.0626428	0.114914	0.0610029	0.0236536	0.0737781	-0.00381051	0.0703833	0.00416408	0.0686895	-0.0207584	0.119807	0.0236451	0.117163	FALSE
chr19	4660787	C	T	chr19_4660787_C_T	0.00912722	0.704963	0.012352	0.712522	0.00595382	0.904981	5.89075e-05	0.782958	7.81913e-05	0.791194	0.598533	0.348045	0.00549155	0.576657	0.00761729	0.583006	0.00355771	0.648884	3.548e-05	0.67683	4.81914e-05	0.684242	0.00182606	0.669559	0.00251838	0.676481	FALSE
chr19	4669787	C	T	chr19_4669787_C_T	-0.0182477	0.476885	0.0283582	0.465768	0.00918545	0.682008	-0.000153901	0.54276	0.000255837	0.529742	0.810451	0.128243	-0.014303	0.31428	0.022864	0.307488	0.00745842	0.377889	-0.000120379	0.404266	0.000206693	0.395524	-0.00219286	0.628122	0.00301539	0.616981	FALSE
chr19	4670153	G	A	chr19_4670153_G_A	0.0394427	0.279471	0.0544018	0.285947	0.0149041	0.39789	0.000750007	0.304137	0.000951323	0.310234	0.950706	0.00478694	0.0370252	0.154401	0.0514897	0.157563	0.0141146	0.176505	0.000704324	0.203685	0.000898985	0.207599	0.00152278	0.711377	0.00197374	0.721928	FALSE
chr19	4670224	C	G	chr19_4670224_C_G	-0.00300884	0.573005	0.0201279	0.571591	0.0150642	0.407946	-1.99988e-05	0.548293	0.000244991	0.548327	0.958828	0.0027644	-0.00264007	0.357764	0.0193476	0.357645	0.0143594	0.176344	-1.65157e-05	0.381531	0.000235279	0.38213	-0.000266764	0.892532	0.000654207	0.892962	FALSE
chr19	4670301	C	G	chr19_4670301_C_G	-0.00720993	0.411056	0.0361691	0.404606	0.0206414	0.236578	-0.000225335	0.350217	0.000744578	0.343029	0.960505	0.0024503	-0.00703453	0.243835	0.0345496	0.239039	0.019841	0.0978637	-0.00021896	0.235581	0.00071231	0.230596	-0.000111152	0.809453	0.00128301	0.8038	FALSE
chr19	4670390	G	T	chr19_4670390_G_T	-0.224848	0.0473944	0.224848	0.0452526	0.0519169	0.0371536	-0.012636	0.039199	0.012636	0.037532	0.962459	0.00202472	-0.217763	0.0223214	0.217763	0.0210167	0.0499674	0.0126926	-0.0122439	0.0234828	0.0122439	0.0222498	-0.006577	0.417277	0.006577	0.405574	TRUE
chr19	4670494	T	C	chr19_4670494_T_C	-0.00270483	0.443676	0.0342357	0.436912	0.0110429	0.570668	-5.89008e-05	0.505534	0.000363004	0.496753	0.957383	0.00290541	-0.00232678	0.268572	0.0331462	0.265003	0.0105906	0.255123	-5.47192e-05	0.354776	0.000351961	0.349751	-0.000244534	0.849428	0.00101307	0.841892	FALSE
chr19	4670857	G	A	chr19_4670857_G_A	0.00365365	0.806875	0.00759837	0.808753	0.00624331	0.886073	2.06928e-05	0.854079	4.4658e-05	0.856024	0.855304	0.0722772	0.00317508	0.622278	0.00654756	0.623651	0.00533626	0.506486	1.78174e-05	0.710857	3.83857e-05	0.711585	0.000273116	0.904571	0.000571637	0.9051	FALSE
chr19	4670956	C	G	chr19_4670956_C_G	0.000171652	0.809305	0.00720298	0.807648	0.0106467	0.592853	1.89763e-06	0.769453	7.64008e-05	0.769274	0.781395	0.154909	-0.000198775	0.627139	0.00549985	0.626493	0.00831888	0.338077	-2.00875e-06	0.620131	5.84102e-05	0.620264	0.000268352	0.848425	0.000960668	0.847374	FALSE
chr19	4689648	G	A	chr19_4689648_G_A	0.000309316	0.597038	0.0194751	0.601735	0.012216	0.50808	-1.58765e-05	0.583898	0.00023563	0.589828	0.207803	0.790901	-1.07304e-06	0.711914	0.00384659	0.71615	0.00251749	0.745251	-4.01759e-06	0.682239	4.61973e-05	0.686575	0.000288994	0.509592	0.00474777	0.514626	FALSE
chr19	4693266	C	T	chr19_4693266_C_T	-0.0488739	0.322837	0.0488739	0.311602	0.0097754	0.644379	-0.000477844	0.418757	0.000477844	0.406079	0.360948	0.613081	-0.0185497	0.37662	0.0185497	0.365283	0.00354523	0.648012	-0.000182256	0.44302	0.000182256	0.430767	-0.0125109	0.239075	0.0125109	0.230366	FALSE
chr19	4700175	A	G	chr19_4700175_A_G	0.0709059	0.203605	0.0709059	0.210782	0.0183993	0.287236	0.00137343	0.215131	0.00137343	0.22151	0.287615	0.698912	0.0203287	0.323457	0.0203287	0.333918	0.00529322	0.511612	0.000392141	0.288266	0.000392141	0.297658	0.0183226	0.13982	0.0183226	0.14463	FALSE
chr19	4709293	G	A	chr19_4709293_G_A	-0.0208431	0.0568331	0.179146	0.0566206	0.0281948	0.141846	-3.42231e-05	0.0791712	0.00509325	0.0785959	0.74955	0.183205	-0.007493	0.041098	0.134704	0.0411346	0.021097	0.0901786	0.000221881	0.0610394	0.00382466	0.0606657	-0.00706131	0.0956794	0.0248773	0.0951385	FALSE
chr19	4724057	G	A	chr19_4724057_G_A	-0.0545959	0.29116	0.0545959	0.282224	0.0143782	0.423432	-0.00081338	0.326292	0.00081338	0.317695	0.949294	0.00558888	-0.0521473	0.159169	0.0521473	0.153912	0.0136302	0.189005	-0.000774472	0.217793	0.000774472	0.212272	-0.00187529	0.744516	0.00187529	0.729895	FALSE
chr19	4759401	G	A	chr19_4759401_G_A	-0.0676204	0.240231	0.0676204	0.231373	0.0101191	0.623112	-0.000753828	0.35016	0.000753828	0.338893	0.536118	0.420536	-0.0376856	0.225621	0.0376856	0.217479	0.00552065	0.495626	-0.000429963	0.318187	0.000429963	0.307894	-0.0155501	0.186661	0.0155501	0.180137	FALSE
chr19	4759966	A	G	chr19_4759966_A_G	0.080874	0.0847396	0.149463	0.0856618	0.0256609	0.163977	0.0020418	0.109609	0.00391234	0.11004	0.858899	0.0766755	0.0695908	0.0498543	0.129244	0.050377	0.022067	0.0812773	0.00175938	0.0746579	0.00338684	0.0753541	0.00603871	0.267219	0.0106785	0.271058	FALSE
chr19	4769728	C	A	chr19_4769728_C_A	-0.0532042	0.285014	0.0532042	0.275274	0.012267	0.504717	-0.000662117	0.342951	0.000662117	0.332261	0.516201	0.441832	-0.0274886	0.269726	0.0274886	0.2608	0.00636929	0.439011	-0.00034388	0.318475	0.00034388	0.309034	-0.012846	0.219884	0.012846	0.212612	FALSE
chr19	4784721	C	T	chr19_4784721_C_T	-0.339089	0.0169453	0.339089	0.0162402	0.0946388	0.0064742	-0.0346975	0.0103262	0.0346975	0.00963815	0.459446	0.505684	-0.164112	0.0330419	0.164112	0.0313394	0.0451142	0.0181249	-0.0174866	0.0152442	0.0174866	0.0144575	-0.085952	0.00902015	0.085952	0.00862944	TRUE
chr19	4784908	C	T	chr19_4784908_C_T	-0.0529376	0.306044	0.0529376	0.296677	0.0134822	0.448993	-0.00074693	0.347328	0.00074693	0.337271	0.551524	0.405619	-0.0305771	0.270988	0.0305771	0.262609	0.0075158	0.379922	-0.000435827	0.311266	0.000435827	0.302371	-0.0119647	0.253629	0.0119647	0.246125	FALSE
chr19	4785155	T	G	chr19_4785155_T_G	-0.135103	0.0919418	0.135103	0.088978	0.0350138	0.0935148	-0.00465981	0.08526	0.00465981	0.083021	0.563229	0.394828	-0.0752879	0.0971205	0.0752879	0.0934611	0.0201983	0.100859	-0.00266296	0.0840361	0.00266296	0.0813248	-0.0312574	0.0675812	0.0312574	0.0656035	FALSE
chr19	4799667	G	A	chr19_4799667_G_A	0.0075425	0.640413	0.015464	0.647772	0.00740322	0.799335	6.55372e-05	0.693062	0.000117764	0.702217	0.31048	0.672905	0.00246602	0.660601	0.00468335	0.66669	0.00227177	0.771194	2.08816e-05	0.702828	3.55004e-05	0.710229	0.00183718	0.548188	0.00383473	0.554796	FALSE
chr19	4799703	A	G	chr19_4799703_A_G	0.0190062	0.557925	0.0200303	0.570888	0.00738507	0.806816	0.000138753	0.646467	0.000147414	0.660578	0.326011	0.65533	0.00632323	0.591493	0.00659325	0.600814	0.002382	0.760646	4.60255e-05	0.656128	4.83091e-05	0.667267	0.00485733	0.470942	0.00509234	0.481828	FALSE
chr19	4799841	G	C	chr19_4799841_G_C	-0.228061	0.0391173	0.228061	0.0375152	0.0669366	0.0195686	-0.0166257	0.0267932	0.0166257	0.0257188	0.39586	0.576161	-0.0934453	0.0763582	0.0934453	0.0735435	0.0271771	0.058351	-0.00690122	0.0403301	0.00690122	0.0390923	-0.059671	0.0218867	0.059671	0.0210083	TRUE
chr19	4803992	G	A	chr19_4803992_G_A	0.029676	0.439647	0.0348111	0.448513	0.0273788	0.153241	0.00114082	0.312041	0.00121439	0.317459	0.515628	0.440042	0.0166918	0.392145	0.0195952	0.399911	0.0143395	0.176431	0.000662046	0.292471	0.000703647	0.297755	0.00640551	0.378611	0.00762818	0.385445	FALSE
chr19	4804006	G	A	chr19_4804006_G_A	-0.152437	0.0755578	0.152437	0.0727769	0.0318448	0.110991	-0.00487809	0.0813513	0.00487809	0.0795053	0.512539	0.444075	-0.0790563	0.0927551	0.0790563	0.0892794	0.0163525	0.13806	-0.00253552	0.0877397	0.00253552	0.0849872	-0.0363831	0.0514403	0.0363831	0.0497792	FALSE
chr19	4804200	A	T	chr19_4804200_A_T	0.0101069	0.679849	0.0132466	0.687383	0.00755107	0.793593	8.86608e-05	0.720423	0.000108652	0.729797	0.497536	0.460368	0.00478479	0.609695	0.00640986	0.615346	0.00379267	0.630481	4.24076e-05	0.659002	5.29934e-05	0.666138	0.00234371	0.610866	0.00310907	0.617399	FALSE
chr19	4809596	A	C	chr19_4809596_A_C	-0.00170715	0.76582	0.00908734	0.768052	0.00748153	0.799283	-9.9687e-06	0.802274	6.46379e-05	0.80543	0.572627	0.385975	-0.00108649	0.655029	0.00522564	0.657601	0.00428441	0.587967	-6.46595e-06	0.710629	3.71562e-05	0.713619	-0.000406498	0.698865	0.00221986	0.701106	FALSE
chr19	4810119	T	C	chr19_4810119_T_C	0.000706881	0.765596	0.00937088	0.7661	0.00622024	0.875775	-8.27653e-07	0.835128	5.13721e-05	0.835475	0.50251	0.459671	0.000559987	0.669881	0.00475719	0.669804	0.00309457	0.691493	7.49957e-07	0.753585	2.59222e-05	0.752342	0.000257237	0.689612	0.00230878	0.689643	FALSE
chr19	4810167	C	T	chr19_4810167_C_T	-0.0687536	0.211501	0.0846731	0.206531	0.033532	0.114414	-0.00405601	0.161034	0.00440486	0.157713	0.458718	0.506644	-0.0332755	0.235238	0.0402405	0.23067	0.0157526	0.163725	-0.00195905	0.171231	0.00211168	0.168072	-0.0184083	0.152489	0.0219747	0.148916	FALSE
chr19	4811642	G	A	chr19_4811642_G_A	0.00166461	0.740528	0.010712	0.736795	0.0103024	0.61246	3.92007e-06	0.7192	0.000106673	0.714413	0.614515	0.339585	0.00096226	0.600906	0.00659441	0.597801	0.00632443	0.441995	1.90728e-06	0.610336	6.56086e-05	0.606265	0.000360449	0.694105	0.00228179	0.6909	FALSE
chr19	4811659	T	C	chr19_4811659_T_C	-0.00721107	0.59509	0.0189773	0.588179	0.0117782	0.530279	-8.07291e-05	0.570395	0.000230545	0.563025	0.615294	0.338645	-0.00401389	0.476662	0.0114469	0.471679	0.00721489	0.392201	-4.48597e-05	0.481353	0.000138935	0.47612	-0.00152119	0.553159	0.00390936	0.547473	FALSE
chr19	4811814	A	G	chr19_4811814_A_G	0.095159	0.161442	0.095159	0.167495	0.0325289	0.105666	0.00340585	0.126475	0.00340585	0.129865	0.713416	0.235273	0.0679577	0.119379	0.0679577	0.123957	0.0232911	0.0738748	0.00244685	0.100875	0.00244685	0.103467	0.0153135	0.188483	0.0153135	0.195033	FALSE
chr19	4812028	C	T	chr19_4812028_C_T	-0.0120797	0.720623	0.0120797	0.70595	0.011884	0.524271	-0.000141209	0.676307	0.000141209	0.658905	0.676525	0.275064	-0.0081533	0.558374	0.0081533	0.546968	0.00801949	0.35043	-9.50862e-05	0.55116	9.50862e-05	0.537633	-0.00223097	0.709855	0.00223097	0.695123	FALSE
chr19	4815455	G	T	chr19_4815455_G_T	-0.00452697	0.813055	0.00717831	0.808133	0.0058794	0.903936	-2.97654e-05	0.855033	4.5241e-05	0.849419	0.760917	0.183819	-0.00354912	0.653408	0.00548455	0.64916	0.00447191	0.570434	-2.3269e-05	0.734532	3.45794e-05	0.729991	-0.000558934	0.85322	0.000949553	0.849224	FALSE
chr19	4816148	A	C	chr19_4816148_A_C	0.0234528	0.504453	0.0234528	0.519234	0.0137752	0.4363	0.000331303	0.463348	0.000331303	0.478273	0.730956	0.220233	0.0171567	0.359891	0.0171567	0.370039	0.0100598	0.270899	0.000242046	0.360528	0.000242046	0.371111	0.00363307	0.549748	0.00363307	0.563919	FALSE
chr19	4816229	G	A	chr19_4816229_G_A	-0.00112622	0.866085	0.00505115	0.863038	0.00485459	0.958718	-1.84492e-06	0.919891	2.33232e-05	0.916668	0.680528	0.274236	-0.000859624	0.722314	0.00341545	0.718879	0.00329406	0.670886	-1.71093e-06	0.813813	1.57045e-05	0.81062	-0.000179431	0.861161	0.00088445	0.857418	FALSE
chr19	4831201	T	C	chr19_4831201_T_C	-0.00272162	0.880119	0.00440581	0.877648	0.0124393	0.496791	-2.27703e-05	0.84073	5.03222e-05	0.837721	0.585573	0.369184	-0.00161441	0.768775	0.00264406	0.767281	0.00737939	0.385941	-1.35242e-05	0.738839	3.04158e-05	0.736706	-0.000550995	0.852045	0.000935262	0.848781	FALSE
chr19	4831208	G	A	chr19_4831208_G_A	-0.00567278	0.729327	0.011474	0.720315	0.0135865	0.443025	-8.70091e-05	0.667165	0.000149431	0.657707	0.594285	0.35997	-0.00313895	0.607757	0.00682339	0.600771	0.00808559	0.349395	-4.90968e-05	0.574002	8.87415e-05	0.566222	-0.0012973	0.682553	0.0024628	0.674042	FALSE
chr19	4831866	A	G	chr19_4831866_A_G	0.0632683	0.252905	0.0632683	0.260916	0.0148752	0.397154	0.00103957	0.291516	0.00103957	0.299948	0.849775	0.081731	0.0538349	0.156458	0.0538349	0.162983	0.0125953	0.203781	0.00088233	0.209367	0.00088233	0.215464	0.00502088	0.478788	0.00502088	0.491534	FALSE
chr19	4832158	G	A	chr19_4832158_G_A	0.0109946	0.716513	0.0109946	0.730003	0.0075028	0.795507	8.85424e-05	0.751795	8.85424e-05	0.767105	0.736574	0.207235	0.00845471	0.54787	0.00845471	0.558365	0.00557489	0.491813	6.84633e-05	0.615217	6.84633e-05	0.627914	0.0013894	0.777328	0.0013894	0.791569	FALSE
chr19	4851448	G	A	chr19_4851448_G_A	-0.000956982	0.861037	0.0053863	0.859532	0.004069	0.984735	-7.59351e-07	0.926665	2.23077e-05	0.925474	0.583899	0.370103	-0.00038751	0.748986	0.00321436	0.747348	0.00239066	0.757606	3.3191e-07	0.84765	1.34613e-05	0.846435	-0.000287407	0.826192	0.00116709	0.823734	FALSE
chr19	4851477	A	T	chr19_4851477_A_T	0.00885575	0.744364	0.00944675	0.75311	0.00442597	0.982075	4.19397e-05	0.844133	4.41135e-05	0.853349	0.602552	0.351506	0.00536032	0.619874	0.00569315	0.626812	0.00268186	0.729281	2.54201e-05	0.745215	2.66443e-05	0.754137	0.00205313	0.697133	0.00217699	0.70614	FALSE
chr19	4851481	T	A	chr19_4851481_T_A	-0.00590274	0.820969	0.00690343	0.812616	0.00483003	0.966502	-3.01906e-05	0.891421	3.38309e-05	0.883542	0.603654	0.350516	-0.00355476	0.704523	0.0041236	0.697628	0.00294137	0.704184	-1.82147e-05	0.803075	2.0284e-05	0.795951	-0.00134494	0.778901	0.001599	0.77048	FALSE
chr19	4852094	A	G	chr19_4852094_A_G	0.00705538	0.709123	0.01173	0.713928	0.00678031	0.822044	7.24853e-05	0.753305	9.21386e-05	0.759453	0.648784	0.303527	0.0046578	0.572747	0.00761054	0.576402	0.00445475	0.573319	4.77805e-05	0.645463	6.02027e-05	0.649387	0.00131477	0.689329	0.00225797	0.693061	FALSE
chr19	4852325	A	C	chr19_4852325_A_C	0.00769967	0.785976	0.00769967	0.799889	0.00509158	0.953277	4.24683e-05	0.852069	4.24683e-05	0.865902	0.461024	0.501588	0.00365655	0.699185	0.00365655	0.710681	0.00238376	0.760379	2.0586e-05	0.779913	2.0586e-05	0.792819	0.00189593	0.715329	0.00189593	0.729712	FALSE
chr19	4852513	T	C	chr19_4852513_T_C	0.0282493	0.483202	0.0282493	0.49663	0.00939342	0.670319	0.000270542	0.549681	0.000270542	0.564877	0.28412	0.699754	0.00884967	0.558398	0.00884967	0.570342	0.00267922	0.732399	8.47418e-05	0.593953	8.47418e-05	0.607203	0.00713753	0.395266	0.00713753	0.405865	FALSE
chr19	4867638	T	G	chr19_4867638_T_G	-0.00454381	0.753195	0.00971735	0.754624	0.0308361	0.117038	-0.000170567	0.535734	0.000307057	0.537334	0.910155	0.0266359	-0.00411044	0.55349	0.00881133	0.554817	0.0281225	0.0508395	-0.000154897	0.392497	0.000278995	0.393075	-0.000204837	0.915498	0.000481128	0.918923	FALSE
chr19	4867678	A	G	chr19_4867678_A_G	0.0417529	0.370801	0.0417529	0.381356	0.0199278	0.250628	0.000839627	0.334718	0.000839627	0.343831	0.913891	0.0233597	0.0383173	0.230858	0.0383173	0.238048	0.0182077	0.113228	0.000770246	0.235546	0.000770246	0.241457	0.00183559	0.725052	0.00183559	0.739686	FALSE
chr19	4872574	C	T	chr19_4872574_C_T	-0.0135938	0.687225	0.0135938	0.672547	0.0122929	0.503558	-0.000164663	0.642862	0.000164663	0.625797	0.630719	0.324128	-0.00847414	0.549407	0.00847414	0.538283	0.00775525	0.364055	-0.000102582	0.538261	0.000102582	0.524966	-0.00281849	0.648537	0.00281849	0.634633	FALSE
chr19	4872823	A	G	chr19_4872823_A_G	0.0640538	0.222818	0.0640538	0.230073	0.0229345	0.19762	0.00143375	0.199344	0.00143375	0.204266	0.694508	0.257328	0.0442259	0.166561	0.0442259	0.172101	0.01596	0.140054	0.000992046	0.160368	0.000992046	0.164817	0.011455	0.237309	0.011455	0.245083	FALSE
chr19	4878091	C	T	chr19_4878091_C_T	-0.0182224	0.6139	0.0182224	0.59888	0.0141595	0.418888	-0.000253857	0.562539	0.000253857	0.547302	0.338058	0.641547	-0.00649821	0.624728	0.00649821	0.611997	0.00471424	0.551502	-8.8652e-05	0.581154	8.8652e-05	0.567532	-0.0046779	0.515857	0.0046779	0.501941	FALSE
chr19	4878151	T	A	chr19_4878151_T_A	-0.00549714	0.836232	0.00647202	0.83202	0.00661629	0.855711	-3.71494e-05	0.866584	4.30966e-05	0.861982	0.365197	0.610948	-0.00215852	0.792321	0.00249511	0.790027	0.00232616	0.766187	-1.39262e-05	0.831014	1.59659e-05	0.827559	-0.00146403	0.766421	0.00166728	0.761294	FALSE
chr19	4878187	T	C	chr19_4878187_T_C	0.0410933	0.383336	0.0410933	0.396726	0.0132583	0.462469	0.000651451	0.400305	0.000651451	0.413707	0.394352	0.578237	0.014916	0.418579	0.014916	0.430791	0.00501697	0.531472	0.000226511	0.419273	0.000226511	0.431571	0.0101926	0.299617	0.0101926	0.310189	FALSE
chr19	4878333	T	C	chr19_4878333_T_C	0.109157	0.125274	0.109157	0.129587	0.0285935	0.135288	0.00328476	0.119367	0.00328476	0.12243	0.50152	0.461041	0.0545882	0.140154	0.0545882	0.145461	0.0142821	0.167749	0.0016275	0.123672	0.0016275	0.127183	0.0262397	0.0898823	0.0262397	0.092689	FALSE
chr19	4878518	G	A	chr19_4878518_G_A	-0.035957	0.406634	0.035957	0.393768	0.0130861	0.4664	-0.000484702	0.414361	0.000484702	0.40106	0.541042	0.417351	-0.0193027	0.355277	0.0193027	0.345182	0.0071164	0.400743	-0.00026188	0.372364	0.00026188	0.361062	-0.00812995	0.345364	0.00812995	0.335013	FALSE
chr19	4878568	T	C	chr19_4878568_T_C	-0.00141375	0.800481	0.00754666	0.797834	0.00975653	0.64834	-1.85833e-05	0.792478	7.45872e-05	0.790275	0.544823	0.413014	-0.000552065	0.705088	0.00401708	0.703097	0.00527153	0.512258	-7.86743e-06	0.713176	3.95547e-05	0.711496	-0.000258825	0.745323	0.0018086	0.742957	FALSE
chr19	4969042	A	G	chr19_4969042_A_G	-0.0395296	0.185053	0.0914788	0.183209	0.0174535	0.309245	-0.000660919	0.222056	0.00152726	0.219595	0.990632	0.00013823	-0.0390592	0.0924603	0.0907311	0.0910714	0.0172842	0.123215	-0.000652477	0.141371	0.00151429	0.139525	-0.000652619	0.825201	0.00117027	0.822308	FALSE
chr19	4969188	A	C	chr19_4969188_A_C	-0.0436311	0.3623	0.0436311	0.351459	0.0110802	0.567688	-0.000488296	0.423289	0.000488296	0.410404	0.979448	0.000683701	-0.0428039	0.199785	0.0428039	0.192891	0.0108449	0.247748	-0.000478608	0.283446	0.000478608	0.274841	-0.000979723	0.858768	0.000979723	0.844667	FALSE
chr19	5029847	A	G	chr19_5029847_A_G	0.117724	0.106168	0.117724	0.10996	0.0276953	0.150122	0.0034615	0.115005	0.0034615	0.117608	0.598217	0.354344	0.0702116	0.100288	0.0702116	0.104455	0.016378	0.140236	0.00203517	0.104566	0.00203517	0.108097	0.0265398	0.0858065	0.0265398	0.0882373	FALSE
chr19	5029883	G	A	chr19_5029883_G_A	0.0245178	0.348686	0.0468556	0.348642	0.0198075	0.265474	0.000858487	0.324071	0.00113209	0.323745	0.574829	0.37871	0.0126058	0.311534	0.0259834	0.312148	0.0111869	0.241905	0.000456965	0.291091	0.000619587	0.290987	0.00583864	0.291948	0.0110056	0.29205	FALSE
chr19	5029969	G	A	chr19_5029969_G_A	-0.0105502	0.421129	0.0340061	0.417365	0.0119298	0.521185	-0.000155703	0.444333	0.000408064	0.441307	0.554841	0.398087	-0.00465336	0.363509	0.0184681	0.360865	0.00656204	0.42732	-7.20789e-05	0.394255	0.000219425	0.391522	-0.00295663	0.350541	0.00804103	0.34748	FALSE
chr19	5030029	T	A	chr19_5030029_T_A	-0.00774017	0.476831	0.028716	0.469159	0.00760518	0.78192	-6.17354e-05	0.594029	0.000203425	0.582379	0.531939	0.42221	-0.00300296	0.410507	0.0155156	0.405269	0.00401182	0.609058	-2.49509e-05	0.524265	0.000109472	0.514887	-0.00232783	0.407988	0.00658971	0.400904	FALSE
chr19	5030204	T	A	chr19_5030204_T_A	-0.00845336	0.798516	0.00845336	0.787971	0.00353593	0.991249	-2.94146e-05	0.916421	2.94146e-05	0.90662	0.486555	0.470605	-0.00451759	0.713252	0.00451759	0.702614	0.00169539	0.83189	-1.56073e-05	0.852229	1.56073e-05	0.839992	-0.00195786	0.747069	0.00195786	0.733682	FALSE
chr19	5032084	C	T	chr19_5032084_C_T	-0.0111772	0.698117	0.0138893	0.687096	0.00605105	0.901707	-6.59443e-05	0.788035	8.32323e-05	0.777396	0.861353	0.0727635	-0.00967606	0.514161	0.0119802	0.503932	0.00520047	0.517242	-5.70442e-05	0.642507	7.1732e-05	0.631022	-0.000757419	0.854115	0.000963844	0.848176	FALSE
chr19	5032140	C	T	chr19_5032140_C_T	-0.0111873	0.709883	0.0128149	0.699714	0.00666992	0.855055	-8.213e-05	0.772455	9.04747e-05	0.761414	0.86054	0.0739804	-0.00961555	0.525754	0.0110556	0.516887	0.00572874	0.481187	-7.06011e-05	0.629462	7.79844e-05	0.619031	-0.000730425	0.869462	0.000857456	0.862269	FALSE
chr19	5038704	C	T	chr19_5038704_C_T	-0.0204164	0.540299	0.0227066	0.527479	0.00964142	0.653147	-0.000192222	0.584919	0.00021587	0.570818	0.356627	0.619983	-0.00783073	0.55043	0.00846548	0.540257	0.00342136	0.660266	-7.37284e-05	0.583812	8.0283e-05	0.571611	-0.00540991	0.439379	0.00592439	0.428552	FALSE
chr19	5038774	C	T	chr19_5038774_C_T	-0.0185081	0.494463	0.0263743	0.483878	0.0130676	0.466535	-0.000253972	0.478864	0.000355895	0.468699	0.347074	0.6307	-0.00700517	0.530237	0.00906381	0.520537	0.00451766	0.566725	-9.54426e-05	0.507736	0.000122117	0.497527	-0.0051098	0.394264	0.00698033	0.385156	FALSE
chr19	5038906	G	A	chr19_5038906_G_A	-0.136793	0.0903878	0.136793	0.0869115	0.0262635	0.15785	-0.0036594	0.104396	0.0036594	0.101918	0.322675	0.657679	-0.0440634	0.177989	0.0440634	0.172155	0.00845992	0.332487	-0.00117791	0.15379	0.00117791	0.149567	-0.0352017	0.0556721	0.0352017	0.0536846	FALSE
chr19	5042721	C	A	chr19_5042721_C_A	-0.102991	0.140508	0.102991	0.135314	0.0295123	0.131519	-0.00328991	0.126168	0.00328991	0.122353	0.492731	0.466751	-0.0526363	0.156304	0.0526363	0.150558	0.0149487	0.164983	-0.00171627	0.132397	0.00171627	0.128334	-0.0249694	0.0992812	0.0249694	0.0961035	FALSE
chr19	5042807	C	T	chr19_5042807_C_T	-0.0732976	0.209562	0.0732976	0.202904	0.0214997	0.232087	-0.00172884	0.203502	0.00172884	0.197868	0.489375	0.470938	-0.0376325	0.217301	0.0376325	0.210258	0.010823	0.255852	-0.000909038	0.204023	0.000909038	0.198539	-0.0179462	0.152525	0.0179462	0.148406	FALSE
chr19	5048363	T	C	chr19_5048363_T_C	0.101144	0.130494	0.101144	0.134999	0.0279404	0.139857	0.00285317	0.122617	0.00285317	0.125841	0.838295	0.100083	0.0849643	0.0779788	0.0849643	0.0811499	0.0234356	0.0718236	0.00239796	0.085757	0.00239796	0.0882334	0.00867777	0.303419	0.00867777	0.313763	FALSE
chr19	5073436	G	A	chr19_5073436_G_A	-0.0424584	0.355901	0.0424584	0.344698	0.0128826	0.475035	-0.000552983	0.383705	0.000552983	0.37174	0.120247	0.883987	-0.00525631	0.659995	0.00525631	0.648522	0.00152003	0.848177	-6.67793e-05	0.62379	6.67793e-05	0.610492	-0.00919542	0.311823	0.00919542	0.302233	FALSE
chr19	5074626	G	A	chr19_5074626_G_A	-0.0929359	0.162978	0.0929359	0.157137	0.0146821	0.400514	-0.00148774	0.225219	0.00148774	0.219005	0.617635	0.337759	-0.0567803	0.142166	0.0567803	0.136931	0.00905073	0.310055	-0.000908164	0.19625	0.000908164	0.190387	-0.0198104	0.139265	0.0198104	0.134496	FALSE
chr19	5074735	G	A	chr19_5074735_G_A	-0.0579596	0.206406	0.0780784	0.202023	0.0262426	0.18445	-0.00242885	0.185222	0.00268009	0.182526	0.691429	0.25936	-0.0402189	0.159808	0.0534647	0.156711	0.0180261	0.130208	-0.00164026	0.15217	0.00180567	0.149204	-0.0108198	0.223626	0.0143322	0.219315	FALSE
chr19	5075023	C	T	chr19_5075023_C_T	-0.0360903	0.37623	0.0409868	0.369562	0.0211506	0.235065	-0.000926082	0.311911	0.000984836	0.307421	0.766177	0.174943	-0.0274209	0.261331	0.0313313	0.257113	0.0161274	0.141439	-0.000701566	0.237912	0.000748487	0.234734	-0.00516538	0.472669	0.00565127	0.464596	FALSE
chr19	5075216	G	A	chr19_5075216_G_A	-0.05586	0.254584	0.0610322	0.24897	0.0227901	0.201025	-0.00125824	0.227754	0.001389	0.22429	0.790179	0.146614	-0.0456257	0.167594	0.0493741	0.163472	0.0180629	0.115753	-0.0010351	0.16854	0.00112987	0.165978	-0.00584499	0.410066	0.00652778	0.400252	FALSE
chr19	5075776	T	C	chr19_5075776_T_C	0.104227	0.052502	0.192989	0.0539958	0.0365556	0.0870891	0.00547117	0.0607807	0.00791539	0.0615987	0.781944	0.158294	0.0840991	0.0354138	0.151357	0.0367242	0.0289079	0.0512488	0.00446026	0.0449516	0.00631231	0.045927	0.0101926	0.099308	0.0248932	0.1015	TRUE
chr19	5078404	C	T	chr19_5078404_C_T	-0.185124	0.0549951	0.185124	0.0528813	0.0218478	0.219313	-0.00415788	0.0964151	0.00415788	0.0939067	0.883623	0.0513971	-0.163719	0.0306097	0.163719	0.0291018	0.0193073	0.103924	-0.00367664	0.0648694	0.00367664	0.0628612	-0.0115375	0.246532	0.0115375	0.238522	FALSE
chr19	5086626	T	A	chr19_5086626_T_A	-0.0103993	0.716987	0.0122345	0.708361	0.0106483	0.59324	-0.000117888	0.701914	0.000139138	0.692681	0.680285	0.269476	-0.00672058	0.573187	0.00806623	0.566809	0.00718319	0.394142	-7.50527e-05	0.584304	9.06342e-05	0.577353	-0.00203408	0.698651	0.00238023	0.689893	FALSE
chr19	5086797	C	G	chr19_5086797_C_G	0.0119067	0.487094	0.0261814	0.492121	0.0144753	0.405716	0.000167815	0.462434	0.000384775	0.467992	0.613143	0.341219	0.00569164	0.40037	0.0157104	0.404642	0.00886766	0.31561	7.85346e-05	0.396653	0.000230808	0.400619	0.00329168	0.444347	0.00570526	0.449369	FALSE
chr19	5130255	G	C	chr19_5130255_G_C	0.0126342	0.678752	0.0126342	0.693101	0.00390838	0.991321	5.03016e-05	0.821544	5.03016e-05	0.836425	0.742473	0.204767	0.00940964	0.499569	0.00940964	0.510644	0.00288842	0.710401	3.73114e-05	0.681226	3.73114e-05	0.694179	0.00176255	0.727481	0.00176255	0.742076	FALSE
chr19	5130865	G	A	chr19_5130865_G_A	0.00654276	0.572424	0.0192906	0.582736	0.0152141	0.399315	-2.75156e-05	0.507378	0.000349638	0.516746	0.829389	0.109256	0.00529708	0.393642	0.015957	0.400544	0.0126081	0.215267	-2.53866e-05	0.382314	0.000289993	0.389174	0.000692316	0.742775	0.00169586	0.751488	FALSE
chr19	5139523	C	T	chr19_5139523_C_T	-0.0468997	0.331737	0.0468997	0.321248	0.0214599	0.229166	-0.000898021	0.286944	0.000898021	0.278143	0.867845	0.0639591	-0.0408484	0.201869	0.0408484	0.194804	0.0185963	0.111438	-0.000781826	0.199515	0.000781826	0.193877	-0.00309954	0.62537	0.00309954	0.610034	FALSE
chr19	5149022	C	T	chr19_5149022_C_T	0.0153861	0.629299	0.0153861	0.643142	0.0114018	0.551078	0.000162382	0.637104	0.000162382	0.652339	0.57987	0.377109	0.00831205	0.546253	0.00831205	0.557394	0.00666289	0.42467	8.77281e-05	0.560169	8.77281e-05	0.572714	0.00373628	0.568293	0.00373628	0.581166	FALSE
chr19	5149377	C	T	chr19_5149377_C_T	0.0155517	0.646432	0.0155517	0.661101	0.00899817	0.692395	0.000168526	0.664143	0.000168526	0.679585	0.443286	0.521627	0.00771808	0.589401	0.00771808	0.601902	0.00410062	0.60435	8.47442e-05	0.616104	8.47442e-05	0.629144	0.00365371	0.571881	0.00365371	0.585862	FALSE
chr19	5153782	G	A	chr19_5153782_G_A	0.00474445	0.798663	0.00752581	0.805995	0.00685159	0.843602	2.94063e-05	0.834486	5.09818e-05	0.842253	0.391394	0.579081	0.00179532	0.751664	0.00284463	0.758397	0.00268767	0.730182	1.12073e-05	0.791203	1.9347e-05	0.798475	0.00110834	0.741412	0.00177843	0.748718	FALSE
chr19	5154140	G	T	chr19_5154140_G_T	-0.0207249	0.567582	0.0207249	0.553196	0.0195207	0.257488	-0.000404627	0.445026	0.000404627	0.431828	0.467136	0.495588	-0.00928716	0.520098	0.00928716	0.50905	0.00908427	0.306678	-0.000180667	0.427484	0.000180667	0.415559	-0.0051368	0.481457	0.0051368	0.468515	FALSE
chr19	5154410	T	C	chr19_5154410_T_C	-0.0207342	0.412274	0.035541	0.405038	0.0287406	0.137233	-0.000790612	0.299018	0.00106768	0.294884	0.497035	0.461692	-0.0110503	0.39266	0.0178876	0.387045	0.0147408	0.169072	-0.000429439	0.290573	0.000557379	0.286221	-0.00477476	0.329626	0.00889055	0.324027	FALSE
chr19	5154551	C	T	chr19_5154551_C_T	-0.0268345	0.491142	0.0268345	0.476719	0.0137109	0.43744	-0.000365573	0.467807	0.000365573	0.453558	0.45058	0.512803	-0.0117364	0.47	0.0117364	0.458234	0.00617287	0.453354	-0.000159762	0.45209	0.000159762	0.439733	-0.00709465	0.385013	0.00709465	0.373421	FALSE
chr19	5170392	T	C	chr19_5170392_T_C	0.00393861	0.831276	0.00583312	0.839071	0.0177756	0.299821	6.76039e-05	0.730301	9.90221e-05	0.738967	0.502911	0.460667	0.00188455	0.754515	0.00283446	0.760159	0.00892537	0.312383	3.22715e-05	0.668037	4.80347e-05	0.67449	0.00107976	0.774067	0.00150214	0.780492	FALSE
chr19	5170393	G	A	chr19_5170393_G_A	-0.00195487	0.860666	0.00497749	0.863154	0.00905364	0.690711	-2.00162e-05	0.856795	4.43065e-05	0.859175	0.502137	0.461439	-0.00113379	0.776708	0.00259981	0.779396	0.00454251	0.567417	-1.13858e-05	0.781967	2.31313e-05	0.78475	-0.000433492	0.806821	0.00125284	0.809011	FALSE
chr19	5205615	C	T	chr19_5205615_C_T	-0.120396	0.117172	0.120396	0.112791	0.0126423	0.48686	-0.00161398	0.210968	0.00161398	0.20486	0.626541	0.319501	-0.0773883	0.103084	0.0773883	0.0992322	0.0079262	0.358128	-0.0010393	0.181905	0.0010393	0.176396	-0.0235403	0.109104	0.0235403	0.105445	FALSE
chr19	5205647	G	C	chr19_5205647_G_C	0.106163	0.137959	0.106163	0.142974	0.0143643	0.41521	0.00151855	0.211086	0.00151855	0.217387	0.655684	0.286838	0.0727387	0.11074	0.0727387	0.115118	0.00938221	0.29777	0.00104304	0.175248	0.00104304	0.180966	0.0187465	0.14319	0.0187465	0.148299	FALSE
chr19	5205677	T	A	chr19_5205677_T_A	-0.0841327	0.198206	0.0841327	0.191376	0.0259713	0.167039	-0.00224924	0.179069	0.00224924	0.174245	0.646422	0.298971	-0.0574209	0.157784	0.0574209	0.152112	0.0168735	0.133949	-0.00153512	0.151473	0.00153512	0.147504	-0.0150944	0.197256	0.0150944	0.191227	FALSE
chr19	5294016	G	A	chr19_5294016_G_A	-0.036171	0.27898	0.0540384	0.273587	0.0192993	0.268519	-0.00053328	0.26619	0.000983746	0.260682	0.826408	0.11139	-0.0291858	0.17536	0.0444079	0.17152	0.0160419	0.142692	-0.0004298	0.191114	0.000813573	0.187314	-0.00387761	0.476684	0.00517014	0.467045	FALSE
chr19	5340463	T	C	chr19_5340463_T_C	0.00149703	0.778833	0.00861048	0.780549	0.00631829	0.876604	1.53059e-05	0.82203	5.96912e-05	0.823921	0.943581	0.00862721	0.00138916	0.563053	0.00813471	0.564027	0.0059649	0.466943	1.42688e-05	0.655855	5.64092e-05	0.657025	3.01697e-05	0.944261	0.000312813	0.946306	FALSE
chr19	5341096	G	C	chr19_5341096_G_C	0.0046164	0.607657	0.0179989	0.61602	0.0213537	0.227727	0.000115762	0.472546	0.000447899	0.480109	0.958493	0.00363135	0.00441238	0.405377	0.017286	0.410693	0.0204745	0.0936026	0.000110672	0.335709	0.000430181	0.34106	0.000176255	0.894802	0.000582752	0.902175	FALSE
chr19	5547869	C	G	chr19_5547869_C_G	0.148498	0.0752434	0.148498	0.0781033	0.0346358	0.0941769	0.00514297	0.0748828	0.00514297	0.0768324	0.543517	0.412958	0.081424	0.0830829	0.081424	0.0866991	0.0187478	0.10902	0.00280707	0.0755428	0.00280707	0.0778068	0.035043	0.0523912	0.035043	0.0541564	FALSE
chr19	5564522	T	C	chr19_5564522_T_C	0.0249592	0.498628	0.0249592	0.511701	0.0111431	0.563963	0.00029836	0.526394	0.00029836	0.54031	0.523104	0.434432	0.0132429	0.450538	0.0132429	0.461184	0.00590442	0.466253	0.000160707	0.483657	0.000160707	0.494852	0.00632771	0.417605	0.00632771	0.42844	FALSE
chr19	5578088	A	G	chr19_5578088_A_G	0.0129305	0.63571	0.0155466	0.64599	0.0110504	0.567816	0.000136005	0.619365	0.00017473	0.628894	0.817726	0.114673	0.0105802	0.445134	0.0127704	0.452234	0.00910143	0.3097	0.000112357	0.472162	0.000144778	0.479251	0.00127983	0.769673	0.00150214	0.779783	FALSE
chr19	5578146	C	T	chr19_5578146_C_T	0.0241149	0.506024	0.0241149	0.521075	0.00947562	0.663876	0.000244064	0.543181	0.000244064	0.559838	0.834929	0.0973234	0.0198975	0.334854	0.0198975	0.345725	0.00786057	0.359853	0.000199661	0.406416	0.000199661	0.419609	0.0021754	0.689802	0.0021754	0.703196	FALSE
chr19	5585812	A	G	chr19_5585812_A_G	0.0125083	0.692036	0.0129794	0.702034	0.00869159	0.716798	0.000105282	0.717551	0.000109986	0.729509	0.643341	0.308543	0.00801656	0.566973	0.00833672	0.574654	0.00556944	0.491112	6.66243e-05	0.615467	6.98209e-05	0.624903	0.00241517	0.66678	0.00251362	0.676624	FALSE
chr19	5586343	G	A	chr19_5586343_G_A	-0.0386842	0.39092	0.0386842	0.379429	0.0139441	0.4297	-0.000589158	0.396038	0.000589158	0.384891	0.618373	0.338566	-0.0242587	0.3174	0.0242587	0.30848	0.00859849	0.327551	-0.000368053	0.337243	0.000368053	0.327724	-0.00813789	0.355794	0.00813789	0.34521	FALSE
chr19	5586738	T	C	chr19_5586738_T_C	-0.0233059	0.539963	0.0233059	0.526452	0.00791689	0.75687	-0.000211536	0.61476	0.000211536	0.599186	0.49005	0.474021	-0.0111627	0.483825	0.0111627	0.473094	0.00381775	0.625456	-9.92157e-05	0.56089	9.92157e-05	0.548416	-0.00576083	0.449666	0.00576083	0.437916	FALSE
chr19	5586809	T	C	chr19_5586809_T_C	0.107484	0.121655	0.107484	0.125707	0.0187188	0.287933	0.00210997	0.160783	0.00210997	0.165157	0.498085	0.464932	0.0539358	0.136691	0.0539358	0.141604	0.00948538	0.299975	0.0010793	0.161781	0.0010793	0.166793	0.0261206	0.0842044	0.0261206	0.0869407	FALSE
chr19	5586868	C	T	chr19_5586868_C_T	0.0554434	0.176015	0.086448	0.18015	0.0168191	0.335521	0.00122649	0.214744	0.00164894	0.219051	0.477957	0.487447	0.0289023	0.19628	0.041306	0.20095	0.00807338	0.355191	0.000622014	0.218649	0.000791021	0.223118	0.0134573	0.126601	0.0213395	0.128955	FALSE
chr19	5606248	C	A	chr19_5606248_C_A	-0.0139344	0.694892	0.0139344	0.679342	0.0127909	0.479745	-0.000159866	0.663037	0.000159866	0.646331	0.20097	0.797187	-0.00321654	0.761127	0.00321654	0.7481	0.0025375	0.744921	-3.62702e-05	0.731806	3.62702e-05	0.718522	-0.00340601	0.618888	0.00340601	0.604081	FALSE
chr19	5607677	C	T	chr19_5607677_C_T	0.0117942	0.366254	0.0403181	0.369021	0.0129845	0.471573	6.92228e-05	0.392231	0.000506587	0.395139	0.509129	0.450069	0.005891	0.338217	0.0205448	0.340816	0.00663301	0.425636	3.37644e-05	0.362763	0.000258165	0.365745	0.0029741	0.290615	0.00979246	0.293533	FALSE
chr19	5607824	T	C	chr19_5607824_T_C	-0.0273386	0.503406	0.0273386	0.491709	0.00808507	0.72232	-0.000309929	0.586077	0.000309929	0.573085	0.415795	0.551269	-0.0111848	0.506186	0.0111848	0.495243	0.00334041	0.664313	-0.00012479	0.572282	0.00012479	0.560223	-0.00731696	0.404602	0.00731696	0.394447	FALSE
chr19	5669210	G	T	chr19_5669210_G_T	-0.0068766	0.549254	0.0212982	0.547614	0.0130942	0.466719	-8.07863e-05	0.512587	0.000320404	0.510702	0.356254	0.616702	-0.00268341	0.554795	0.00804902	0.553792	0.00481753	0.539559	-3.3308e-05	0.521626	0.00012303	0.520337	-0.00186417	0.451	0.00561792	0.449888	FALSE
chr19	5669271	C	T	chr19_5669271_C_T	-0.0671992	0.229714	0.0671992	0.222299	0.0166753	0.350281	-0.0012767	0.256459	0.0012767	0.249085	0.369317	0.602069	-0.0249938	0.295859	0.0249938	0.286945	0.00618709	0.455349	-0.00047855	0.293924	0.00047855	0.286373	-0.0173476	0.158915	0.0173476	0.154327	FALSE
chr19	5669959	C	G	chr19_5669959_C_G	-0.0485038	0.317173	0.0485038	0.307431	0.0143429	0.412291	-0.000672494	0.342255	0.000672494	0.332359	0.639697	0.314038	-0.0318413	0.248243	0.0318413	0.240971	0.00912672	0.304376	-0.000438941	0.283948	0.000438941	0.275863	-0.00959715	0.298414	0.00959715	0.289117	FALSE
chr19	5671810	C	T	chr19_5671810_C_T	0.00651705	0.757859	0.00909266	0.768571	0.00633075	0.8799	3.81636e-05	0.80988	5.7067e-05	0.821191	0.0927672	0.919435	0.00080797	0.87707	0.000989515	0.886099	0.000583504	0.946134	4.89687e-06	0.89596	6.2293e-06	0.905671	0.00151801	0.714405	0.0019785	0.725008	FALSE
chr19	5671814	G	A	chr19_5671814_G_A	-0.00264174	0.820445	0.00715455	0.81288	0.0106792	0.59233	-2.85164e-05	0.793874	7.42112e-05	0.785399	0.090649	0.921455	-0.000398734	0.919298	0.000708082	0.912083	0.000945541	0.911164	-4.16142e-06	0.904497	7.29375e-06	0.896252	-0.00067485	0.776649	0.00157677	0.768353	FALSE
chr19	5671865	C	T	chr19_5671865_C_T	-0.0181802	0.545389	0.0234111	0.534425	0.0134122	0.450564	-0.000246461	0.51429	0.000316014	0.503022	0.0848865	0.926967	-0.0019821	0.806261	0.00234553	0.797183	0.00113871	0.891049	-2.67346e-05	0.756536	3.1567e-05	0.745742	-0.00400464	0.499445	0.00498595	0.490275	FALSE
chr19	5687048	G	C	chr19_5687048_G_C	-0.0364041	0.403742	0.0364041	0.391272	0.0147877	0.398896	-0.000553334	0.396583	0.000553334	0.384554	0.969983	0.00156542	-0.0353096	0.226482	0.0353096	0.220261	0.0143342	0.168361	-0.000536196	0.263696	0.000536196	0.256583	-0.00100513	0.852427	0.00100513	0.838683	FALSE
chr19	5704342	T	C	chr19_5704342_T_C	0.189085	0.0509461	0.189085	0.0532659	0.0267394	0.153972	0.00526995	0.0764553	0.00526995	0.0782973	0.629757	0.323697	0.119436	0.0491187	0.119436	0.0510802	0.0170262	0.129767	0.00336311	0.0681589	0.00336311	0.070138	0.0387586	0.0450924	0.0387586	0.0466754	FALSE
chr19	5709691	C	T	chr19_5709691_C_T	-0.0121265	0.694532	0.0130932	0.683807	0.00844738	0.732665	-0.00010383	0.722678	0.000112031	0.710671	0.286951	0.700261	-0.00355599	0.7131	0.00379791	0.705927	0.00238133	0.760831	-2.97272e-05	0.735763	3.17795e-05	0.727296	-0.00312971	0.602076	0.00335837	0.591427	FALSE
chr19	5711206	T	C	chr19_5711206_T_C	-0.105684	0.134838	0.105684	0.13051	0.0434714	0.059023	-0.00517071	0.0911463	0.00517071	0.0885724	0.389839	0.583385	-0.0416207	0.195386	0.0416207	0.189752	0.0170099	0.132376	-0.00204151	0.117971	0.00204151	0.114728	-0.0281595	0.0866694	0.0281595	0.0841898	FALSE
chr19	5783894	G	A	chr19_5783894_G_A	-0.00342205	0.807952	0.00707751	0.80904	0.00784517	0.771929	-3.4014e-05	0.826337	5.91953e-05	0.82669	0.336812	0.641349	-0.00141828	0.781121	0.00256536	0.783226	0.00266237	0.730467	-1.37153e-05	0.800633	2.16531e-05	0.802097	-0.00103689	0.739929	0.00193563	0.740987	FALSE
chr19	5784303	G	A	chr19_5784303_G_A	-0.0203155	0.586075	0.0203155	0.570643	0.0106954	0.591188	-0.000212821	0.595718	0.000212821	0.579026	0.219869	0.777659	-0.00453618	0.68652	0.00453618	0.674717	0.0023316	0.765503	-4.72545e-05	0.678043	4.72545e-05	0.664043	-0.00513044	0.487192	0.00513044	0.474057	FALSE
chr19	5784359	C	T	chr19_5784359_C_T	0.00326235	0.867706	0.00499794	0.870978	0.00888529	0.700557	3.38912e-05	0.853918	4.82039e-05	0.857798	0.202941	0.797262	0.000629842	0.881052	0.000994486	0.883302	0.00176287	0.823824	6.48147e-06	0.875091	9.48065e-06	0.877555	0.000735189	0.808099	0.00127189	0.811943	FALSE
chr19	5784751	G	A	chr19_5784751_G_A	0.0466815	0.311961	0.0466815	0.321895	0.0229693	0.210091	0.00127231	0.254054	0.00127231	0.260942	0.177809	0.826426	0.00829781	0.531195	0.00829781	0.54267	0.00411576	0.595908	0.000225966	0.401296	0.000225966	0.412436	0.011971	0.238842	0.011971	0.24668	FALSE
chr19	5784856	C	G	chr19_5784856_C_G	-0.0273947	0.486966	0.0273947	0.473221	0.0258523	0.16178	-0.000742588	0.337787	0.000742588	0.328252	0.181757	0.822016	-0.00500031	0.659353	0.00500031	0.647844	0.00467204	0.553811	-0.000134163	0.495601	0.000134163	0.482796	-0.00702796	0.392253	0.00702796	0.380717	FALSE
chr19	5785102	C	T	chr19_5785102_C_T	-0.0181867	0.604262	0.0181867	0.589619	0.010785	0.583732	-0.000185199	0.613506	0.000185199	0.596227	0.262523	0.728673	-0.00478718	0.665005	0.00478718	0.653111	0.00286035	0.71379	-4.92789e-05	0.661296	4.92789e-05	0.64718	-0.0047303	0.506487	0.0047303	0.493039	FALSE
chr19	5790700	C	T	chr19_5790700_C_T	0.0188225	0.591753	0.0188225	0.605574	0.011981	0.519727	0.000220791	0.578363	0.000220791	0.593005	0.995359	6.56421e-05	0.0187305	0.372387	0.0187305	0.381263	0.0119244	0.21798	0.000219688	0.405345	0.000219688	0.416425	0.000146085	0.960903	0.000146085	0.973756	FALSE
chr19	5791156	T	C	chr19_5791156_T_C	-0.158004	0.0776466	0.158004	0.0744766	0.0654566	0.0194686	-0.010507	0.0429023	0.010507	0.0415403	0.994592	7.11463e-05	-0.157172	0.0362884	0.157172	0.034504	0.0650989	0.00577027	-0.0104508	0.0249084	0.0104508	0.0238588	-0.00149737	0.790581	0.00149737	0.776078	TRUE
chr19	5803812	A	T	chr19_5803812_A_T	-0.00811042	0.510527	0.026671	0.508161	0.00996772	0.63135	-0.000111604	0.559191	0.000298678	0.557091	0.881976	0.0525056	-0.00711957	0.350224	0.023407	0.350252	0.00878396	0.318763	-9.7983e-05	0.42692	0.000262118	0.42598	-0.000549407	0.758513	0.00171809	0.757453	FALSE
chr19	5803819	G	A	chr19_5803819_G_A	0.100445	0.140964	0.100445	0.146182	0.0269437	0.150829	0.00284783	0.132895	0.00284783	0.136498	0.888737	0.046103	0.0892162	0.0789823	0.0892162	0.0818998	0.0239382	0.0694342	0.00252844	0.088951	0.00252844	0.0919647	0.00591803	0.419738	0.00591803	0.432119	FALSE
chr19	5804314	G	A	chr19_5804314_G_A	0.0600735	0.26727	0.0600735	0.276801	0.021034	0.229912	0.0012026	0.244888	0.0012026	0.252995	0.938898	0.0105371	0.0564666	0.146908	0.0564666	0.153528	0.0197465	0.0982567	0.00113032	0.162208	0.00113032	0.167072	0.00218969	0.685662	0.00218969	0.700798	FALSE
chr19	5804554	A	G	chr19_5804554_A_G	-0.00660109	0.719453	0.012115	0.714746	0.0076923	0.772079	-6.0782e-05	0.756193	9.47606e-05	0.751551	0.937793	0.0111094	-0.00617673	0.493495	0.0113588	0.491035	0.00720804	0.396833	-5.67773e-05	0.579761	8.87171e-05	0.576286	-0.000257237	0.920781	0.000489067	0.917972	FALSE
chr19	5804874	C	A	chr19_5804874_C_A	-0.000805044	0.651836	0.0152648	0.648425	0.00940934	0.669707	9.92334e-06	0.661266	0.000147645	0.657627	0.911042	0.0272632	-0.000868419	0.432694	0.0139024	0.43055	0.00856415	0.327221	7.70937e-06	0.488343	0.000134285	0.486253	3.01697e-05	0.88296	0.000741541	0.880374	FALSE
chr19	5804971	G	A	chr19_5804971_G_A	-0.0995709	0.146786	0.0995709	0.141876	0.0362733	0.0843605	-0.0037174	0.109991	0.0037174	0.107187	0.902604	0.033651	-0.0899459	0.0817373	0.0899459	0.0784489	0.0327703	0.0359347	-0.00336077	0.0730228	0.00336077	0.0707106	-0.0053067	0.475221	0.0053067	0.462947	FALSE
chr19	5805647	A	G	chr19_5805647_A_G	0.00236615	0.788966	0.00815356	0.790977	0.00593913	0.899239	1.00456e-05	0.858259	4.21745e-05	0.859636	0.837682	0.100004	0.00204455	0.601742	0.00684533	0.604224	0.00496973	0.533422	8.64886e-06	0.712293	3.53089e-05	0.713619	0.000196897	0.888082	0.000676437	0.889581	FALSE
chr19	5821053	C	G	chr19_5821053_C_G	0.00279092	0.871357	0.00454716	0.87619	0.00654553	0.867409	1.35733e-05	0.897096	2.79458e-05	0.901969	0.120353	0.890001	0.00031347	0.920685	0.00050848	0.924922	0.000786615	0.92639	1.55517e-06	0.93256	3.14003e-06	0.936911	0.00066691	0.831685	0.00102577	0.8369	FALSE
chr19	5827754	G	A	chr19_5827754_G_A	0.0592965	0.24138	0.0592965	0.249833	0.00935075	0.671163	0.000551514	0.35706	0.000551514	0.368564	0.948094	0.00699199	0.0562494	0.129495	0.0562494	0.134401	0.00884671	0.316176	0.000522309	0.239077	0.000522309	0.246747	0.00210871	0.687703	0.00210871	0.702316	FALSE
chr19	5827759	C	G	chr19_5827759_C_G	0.0155005	0.397511	0.0373994	0.405193	0.0203161	0.246709	0.000274905	0.326908	0.000839792	0.334116	0.947937	0.00703293	0.0151099	0.232774	0.0354444	0.236575	0.0192413	0.104472	0.000270776	0.219893	0.000795308	0.224458	0.000504946	0.795856	0.00129889	0.805196	FALSE
chr19	5827768	G	C	chr19_5827768_G_C	0.106818	0.131123	0.106818	0.135853	0.0301635	0.121815	0.00335359	0.118234	0.00335359	0.12144	0.952376	0.00551141	0.10218	0.0673774	0.10218	0.0699208	0.0287581	0.0481422	0.00321075	0.0748536	0.00321075	0.0769359	0.00358544	0.557575	0.00358544	0.572771	FALSE
chr19	5828053	G	C	chr19_5828053_G_C	0.0108145	0.362721	0.0424021	0.365624	0.0446966	0.0539452	0.000256715	0.190038	0.00192768	0.191089	0.978934	0.000749526	0.0105016	0.203968	0.0414197	0.205924	0.0437723	0.0183249	0.000249066	0.120109	0.00188441	0.121307	0.000236594	0.83996	0.00101783	0.843242	FALSE
chr19	5828220	G	A	chr19_5828220_G_A	-0.0439936	0.301801	0.0546816	0.295607	0.0184431	0.283659	-0.00077262	0.283631	0.00100558	0.279941	0.975959	0.00104474	-0.0427503	0.162555	0.0532115	0.158827	0.0179974	0.115234	-0.00075031	0.185042	0.000978328	0.181935	-0.00122108	0.798119	0.00144021	0.789176	FALSE
chr19	5828405	G	T	chr19_5828405_G_T	0.0306378	0.43565	0.0306378	0.448188	0.0219762	0.212717	0.000668207	0.330837	0.000668207	0.341061	0.948854	0.00663618	0.0290616	0.254713	0.0290616	0.262999	0.0208536	0.0890988	0.000633803	0.220373	0.000633803	0.227652	0.0010353	0.823409	0.0010353	0.837866	FALSE
chr19	5873717	C	T	chr19_5873717_C_T	0.00225378	0.82886	0.00631918	0.832621	0.00833364	0.736638	8.79079e-06	0.829956	5.31434e-05	0.832292	0.0679931	0.94191	0.000180968	0.92625	0.000483263	0.930523	0.000568567	0.946069	7.38166e-07	0.923548	4.06084e-06	0.927603	0.000371564	0.795586	0.00131477	0.798998	FALSE
chr19	5889634	C	G	chr19_5889634_C_G	0.0344382	0.395602	0.0344382	0.408113	0.0202052	0.248152	0.000742117	0.321816	0.000742117	0.331837	0.241013	0.754016	0.00926843	0.522983	0.00926843	0.534788	0.00504196	0.532751	0.00020962	0.423216	0.00020962	0.435043	0.00887943	0.306273	0.00887943	0.316184	FALSE
chr19	5889923	G	A	chr19_5889923_G_A	-0.0586	0.257904	0.0586	0.249758	0.0173091	0.313443	-0.00102672	0.261863	0.00102672	0.254885	0.24114	0.753989	-0.0144078	0.423615	0.0144078	0.412612	0.00413883	0.597914	-0.000249738	0.375572	0.000249738	0.364402	-0.0151293	0.183323	0.0151293	0.177777	FALSE
chr19	5889947	G	A	chr19_5889947_G_A	0.00381402	0.832561	0.00601094	0.84044	0.00554478	0.928151	2.38189e-05	0.883922	3.44257e-05	0.892162	0.247174	0.746579	0.000827756	0.840759	0.00155752	0.847502	0.00135443	0.866385	5.32253e-06	0.881694	8.84586e-06	0.888579	0.00090668	0.788256	0.00141798	0.796032	FALSE
chr19	5890058	T	G	chr19_5890058_T_G	-0.0073464	0.821463	0.0073464	0.807316	0.0143394	0.418875	-0.000108263	0.728513	0.000108263	0.710905	0.28046	0.707833	-0.00212468	0.805553	0.00212468	0.793007	0.00415223	0.59758	-3.248e-05	0.739183	3.248e-05	0.725155	-0.00190546	0.740181	0.00190546	0.726062	FALSE
chr19	5890374	C	T	chr19_5890374_C_T	-0.011926	0.634315	0.016228	0.624921	0.00848642	0.730505	-0.000104385	0.667235	0.000139372	0.657113	0.34622	0.631704	-0.00364945	0.632246	0.00544643	0.626106	0.00291655	0.708991	-3.1827e-05	0.663332	4.64412e-05	0.656029	-0.00306144	0.527383	0.00424599	0.519121	FALSE
chr19	5891735	G	C	chr19_5891735_G_C	0.00255359	0.694294	0.0128427	0.691898	0.0243519	0.178781	5.66246e-05	0.51359	0.000303781	0.508337	0.269405	0.717079	0.000685207	0.718935	0.00352864	0.716151	0.00651402	0.431208	1.55106e-05	0.57548	8.3213e-05	0.57198	0.000573225	0.60121	0.00332026	0.598335	FALSE
chr19	5892306	C	T	chr19_5892306_C_T	-0.257195	0.031572	0.257195	0.03049	0.0492697	0.0431886	-0.0136523	0.0329509	0.0136523	0.0318748	0.564871	0.393218	-0.146303	0.0389901	0.146303	0.0371599	0.0279426	0.0522051	-0.0077705	0.0347681	0.0077705	0.0333393	-0.0611461	0.0208205	0.0611461	0.020027	TRUE
chr19	5892371	C	T	chr19_5892371_C_T	-0.0372213	0.397099	0.0372213	0.384876	0.014628	0.401736	-0.000547197	0.393834	0.000547197	0.382074	0.569325	0.388583	-0.0213104	0.336283	0.0213104	0.326191	0.00827437	0.340374	-0.000311238	0.345681	0.000311238	0.335524	-0.00844912	0.339881	0.00844912	0.329175	FALSE
chr19	5892422	C	T	chr19_5892422_C_T	-0.0881749	0.16835	0.0881749	0.162874	0.0265403	0.160388	-0.00259019	0.15258	0.00259019	0.14891	0.586035	0.371272	-0.0515684	0.154306	0.0515684	0.148851	0.0154888	0.152205	-0.00150911	0.139388	0.00150911	0.136145	-0.0197977	0.135236	0.0197977	0.13085	FALSE
chr19	5892475	C	T	chr19_5892475_C_T	0.00512741	0.798493	0.00748205	0.806891	0.00649924	0.865596	3.41293e-05	0.830193	5.06936e-05	0.838164	0.595046	0.361672	0.00287218	0.668762	0.00439392	0.674834	0.00385383	0.621589	1.89823e-05	0.726791	2.96874e-05	0.733977	0.00119091	0.745236	0.00170538	0.754363	FALSE
chr19	5892557	G	T	chr19_5892557_G_T	-0.0298413	0.468766	0.0298413	0.454564	0.0156557	0.363295	-0.000476296	0.422221	0.000476296	0.409059	0.586981	0.370399	-0.0174467	0.38434	0.0174467	0.373376	0.00911878	0.304683	-0.000276681	0.365976	0.000276681	0.354492	-0.00642933	0.417577	0.00642933	0.405008	FALSE
chr19	5892574	G	A	chr19_5892574_G_A	-0.0181841	0.612035	0.0187072	0.601353	0.0140459	0.424929	-0.000259146	0.575104	0.000268167	0.562853	0.585064	0.372617	-0.010663	0.512666	0.0109493	0.504076	0.00814995	0.346958	-0.000150978	0.499999	0.000155915	0.490104	-0.00393477	0.563207	0.00404592	0.553516	FALSE
chr19	5892732	C	T	chr19_5892732_C_T	-0.0720229	0.09714	0.128679	0.0954392	0.0350415	0.0929156	-0.00203249	0.0871073	0.00463165	0.0856671	0.573719	0.384288	-0.0391702	0.0979173	0.0735009	0.0963272	0.020018	0.0979713	-0.00106306	0.0837613	0.00263801	0.0828009	-0.0168681	0.0746023	0.0291456	0.0728525	FALSE
chr19	5892759	C	T	chr19_5892759_C_T	-0.000972894	0.404655	0.0356754	0.406284	0.0326374	0.107818	-0.000405081	0.247934	0.00128741	0.249966	0.560995	0.397579	-0.000231841	0.345974	0.0199973	0.347762	0.0182949	0.116317	-0.000217878	0.225656	0.000722417	0.228066	-0.000219128	0.349431	0.00793941	0.350436	FALSE
chr19	5892943	T	C	chr19_5892943_T_C	0.0401304	0.351012	0.0401304	0.363154	0.0158595	0.356359	0.000651389	0.332997	0.000651389	0.344423	0.467107	0.497987	0.0188132	0.341531	0.0188132	0.352461	0.00740555	0.382115	0.000305098	0.325317	0.000305098	0.336153	0.00985757	0.275142	0.00985757	0.284764	FALSE
chr19	5903796	G	T	chr19_5903796_G_T	-0.0383557	0.383296	0.0408499	0.375197	0.0128483	0.477633	-0.000525772	0.413694	0.000554591	0.405621	0.957972	0.00386583	-0.0366229	0.222421	0.0390171	0.217307	0.0123041	0.207349	-0.000501824	0.281666	0.000529487	0.276364	-0.00141163	0.789552	0.00148784	0.779446	FALSE
chr19	5903925	T	C	chr19_5903925_T_C	-0.0166742	0.635114	0.0166742	0.619515	0.010062	0.62115	-0.000160497	0.644555	0.000160497	0.626913	0.976598	0.000979676	-0.0162658	0.394761	0.0162658	0.384197	0.00983397	0.280837	-0.000156714	0.457698	0.000156714	0.44498	-0.000412849	0.942655	0.000412849	0.92904	FALSE
chr19	5904058	G	A	chr19_5904058_G_A	-0.0475087	0.323849	0.0475087	0.314273	0.014969	0.390707	-0.000672751	0.34376	0.000672751	0.333716	0.987819	0.000283585	-0.0469427	0.173136	0.0469427	0.16747	0.0147877	0.160558	-0.000664776	0.223478	0.000664776	0.21675	-0.00085428	0.875166	0.00085428	0.860752	FALSE
chr19	5904342	C	T	chr19_5904342_C_T	0.00505621	0.390193	0.0371074	0.390514	0.0114005	0.552477	0.000172765	0.433253	0.000494019	0.4321	0.995425	7.1187e-05	0.00499542	0.219591	0.0369283	0.219001	0.0113463	0.237205	0.00017148	0.29358	0.000491546	0.292612	0.000131794	0.940053	0.000341394	0.940769	FALSE
chr19	5904777	G	C	chr19_5904777_G_C	0.205885	0.0407831	0.205885	0.0428421	0.0333923	0.107651	0.00683021	0.0583347	0.00683021	0.0600102	0.988734	0.00023831	0.203603	0.0181949	0.203603	0.0191216	0.0329774	0.0381409	0.0067467	0.0342336	0.0067467	0.0351994	0.00342665	0.565504	0.00342665	0.579769	TRUE
chr19	5905130	G	A	chr19_5905130_G_A	0.0449628	0.33667	0.0449628	0.347461	0.00888204	0.693814	0.000380195	0.463846	0.000380195	0.47802	0.916347	0.0227039	0.0413789	0.201414	0.0413789	0.207201	0.00813204	0.355979	0.000349106	0.329553	0.000349106	0.338772	0.0019658	0.705841	0.0019658	0.720368	FALSE
chr19	5914594	A	G	chr19_5914594_A_G	0.0310119	0.432259	0.0310119	0.446192	0.0110976	0.567282	0.000351705	0.466366	0.000351705	0.481208	0.357207	0.62022	0.0118038	0.465683	0.0118038	0.478617	0.00399111	0.610692	0.000134561	0.484167	0.000134561	0.498436	0.00800292	0.339488	0.00800292	0.350634	FALSE
chr19	5914614	G	A	chr19_5914614_G_A	-0.00941327	0.672544	0.014644	0.661939	0.0120784	0.514121	-9.55312e-05	0.63191	0.000179636	0.620106	0.356657	0.621028	-0.0041718	0.650015	0.00578961	0.640339	0.00429597	0.585053	-4.33098e-05	0.625014	6.93223e-05	0.613918	-0.0026597	0.562661	0.00395224	0.553073	FALSE
chr19	5915140	C	T	chr19_5915140_C_T	-0.0566245	0.267109	0.0566245	0.258281	0.0172614	0.315997	-0.000986968	0.269118	0.000986968	0.260874	0.34555	0.633315	-0.0198244	0.345955	0.0198244	0.335974	0.00597507	0.463366	-0.000345684	0.319071	0.000345684	0.309111	-0.0146323	0.190092	0.0146323	0.184062	FALSE
chr19	5949147	C	T	chr19_5949147_C_T	-0.322996	0.0183026	0.322996	0.0174221	0.0702871	0.0159813	-0.0229556	0.0157266	0.0229556	0.0149592	0.664649	0.288653	-0.215568	0.0182466	0.215568	0.017317	0.0466737	0.015172	-0.0153133	0.0144192	0.0153133	0.0136041	-0.0645442	0.0171868	0.0645442	0.0165408	TRUE
chr19	5950373	T	C	chr19_5950373_T_C	-0.00821857	0.653386	0.0155195	0.647042	0.00907659	0.686917	-9.27206e-05	0.687798	0.000141034	0.679766	0.737733	0.207166	-0.00593934	0.491457	0.0115065	0.48727	0.00670041	0.418738	-6.72539e-05	0.552916	0.000104094	0.546807	-0.00131	0.703714	0.00227226	0.694603	FALSE
chr19	5954151	A	C	chr19_5954151_A_C	0.00158795	0.705374	0.012329	0.703277	0.00855753	0.722128	3.75142e-05	0.719102	0.000114008	0.716961	0.682972	0.267346	0.000766449	0.551582	0.00817751	0.549133	0.00577873	0.478158	2.13012e-05	0.599466	7.42803e-05	0.596627	0.000371564	0.688203	0.00232466	0.686361	FALSE
chr19	5961837	C	A	chr19_5961837_C_A	-0.129233	0.107094	0.129233	0.103186	0.0285664	0.145596	-0.00449576	0.112032	0.00449576	0.108888	0.715898	0.231127	-0.0938325	0.0797794	0.0938325	0.0766644	0.0205723	0.0989236	-0.00326975	0.0896481	0.00326975	0.0866403	-0.0215031	0.130495	0.0215031	0.125503	FALSE
chr19	5961872	G	C	chr19_5961872_G_C	-0.0986686	0.152625	0.0986686	0.147026	0.0303945	0.125445	-0.00348738	0.131241	0.00348738	0.127786	0.736963	0.208142	-0.073384	0.108626	0.073384	0.104464	0.0224911	0.081575	-0.00259125	0.10257	0.00259125	0.0990673	-0.0151436	0.199294	0.0151436	0.193525	FALSE
chr19	5962519	C	T	chr19_5962519_C_T	-0.020077	0.59553	0.020077	0.580571	0.0106228	0.595279	-0.000221436	0.604279	0.000221436	0.587817	0.731835	0.213025	-0.0147057	0.447348	0.0147057	0.435376	0.00778974	0.363125	-0.000162643	0.486513	0.000162643	0.472758	-0.002882	0.65009	0.002882	0.63496	FALSE
chr19	5967995	C	T	chr19_5967995_C_T	-0.03312	0.440439	0.03312	0.429196	0.0112058	0.563222	-0.000396141	0.484111	0.000396141	0.471542	0.729855	0.217922	-0.0235023	0.322881	0.0235023	0.313936	0.00819219	0.347851	-0.000283061	0.38243	0.000283061	0.372225	-0.00543532	0.481963	0.00543532	0.47092	FALSE
chr19	5968677	G	A	chr19_5968677_G_A	-0.0436485	0.343847	0.0436485	0.332414	0.0109787	0.574427	-0.000487409	0.405991	0.000487409	0.393567	0.619382	0.334823	-0.0266412	0.277051	0.0266412	0.268245	0.00677112	0.415457	-0.000296207	0.342703	0.000296207	0.332154	-0.00927481	0.308114	0.00927481	0.298691	FALSE
chr19	6022581	T	C	chr19_6022581_T_C	0.0337738	0.395151	0.0355709	0.405181	0.0151751	0.382504	0.000533649	0.386687	0.000559588	0.396253	0.733034	0.215549	0.024579	0.286197	0.0258864	0.293115	0.0110672	0.240532	0.000386386	0.302676	0.000405258	0.309909	0.00516538	0.450478	0.00544484	0.461115	FALSE
chr19	6048707	T	G	chr19_6048707_T_G	0.0117083	0.62226	0.0165716	0.631719	0.0115027	0.54763	0.000163268	0.610837	0.000202952	0.619931	0.816496	0.124709	0.00959083	0.444656	0.0134875	0.451003	0.00939436	0.302039	0.000133386	0.473231	0.000165183	0.479674	0.00119726	0.758542	0.00159741	0.768324	FALSE
chr19	6060614	A	G	chr19_6060614_A_G	0.044644	0.315181	0.044644	0.325942	0.0136015	0.442888	0.000624424	0.336737	0.000624424	0.347855	0.320298	0.660057	0.0142036	0.401415	0.0142036	0.4119	0.00434863	0.582136	0.000198488	0.392302	0.000198488	0.403917	0.0113946	0.237675	0.0113946	0.245631	FALSE
chr19	6060720	T	C	chr19_6060720_T_C	0.162787	0.0639138	0.162787	0.06655	0.0270999	0.150719	0.00462458	0.0842878	0.00462458	0.0865617	0.386803	0.585641	0.0624871	0.113372	0.0624871	0.118078	0.0104244	0.259351	0.00176683	0.110597	0.00176683	0.113842	0.0423313	0.0379413	0.0423313	0.0395297	FALSE
chr19	6060873	C	A	chr19_6060873_C_A	-0.0164183	0.639617	0.0164183	0.626022	0.0165997	0.336021	-0.000265706	0.542256	0.000265706	0.52609	0.377304	0.597511	-0.0060625	0.620771	0.0060625	0.609962	0.00634703	0.444587	-9.88076e-05	0.544986	9.88076e-05	0.531742	-0.00415866	0.542546	0.00415866	0.529146	FALSE
chr19	6069431	A	G	chr19_6069431_A_G	0.120071	0.101076	0.120071	0.104952	0.0220388	0.212543	0.00269146	0.128317	0.00269146	0.131832	0.261465	0.727747	0.033328	0.22346	0.033328	0.230254	0.00582833	0.472126	0.000753416	0.202376	0.000753416	0.208262	0.0312035	0.0653016	0.0312035	0.0675158	FALSE
chr19	6070403	G	A	chr19_6070403_G_A	-0.00310313	0.647347	0.0163229	0.646073	0.0177983	0.312166	-2.6647e-05	0.572086	0.000256227	0.572184	0.114393	0.89029	-6.00041e-05	0.832285	0.0017845	0.834272	0.00214472	0.777372	1.0813e-07	0.769941	2.80891e-05	0.771617	-0.000438255	0.606666	0.00341712	0.6069	FALSE
chr19	6070460	G	T	chr19_6070460_G_T	0.00165573	0.829892	0.00624527	0.837433	0.00734728	0.806901	7.25203e-06	0.848877	4.67732e-05	0.855445	0.0835162	0.923364	0.000307323	0.937988	0.000331117	0.946438	0.000597042	0.944556	2.11138e-06	0.943699	2.31628e-06	0.952397	0.000722486	0.846342	0.000932086	0.85567	FALSE
chr19	6070685	A	G	chr19_6070685_A_G	0.0154887	0.62919	0.0154887	0.642849	0.00923489	0.673771	0.000181052	0.646694	0.000181052	0.660748	0.0846928	0.92428	0.00149595	0.837167	0.00149595	0.850126	0.000813555	0.922007	1.72429e-05	0.816646	1.72429e-05	0.8304	0.00337266	0.598539	0.00337266	0.611468	FALSE
chr19	6086998	T	C	chr19_6086998_T_C	-0.03415	0.430427	0.03415	0.418254	0.0172101	0.317543	-0.000579691	0.381022	0.000579691	0.369197	0.591354	0.349679	-0.0211382	0.347809	0.0211382	0.33747	0.0101738	0.267965	-0.000357257	0.326828	0.000357257	0.316907	-0.00698985	0.391431	0.00698985	0.381055	FALSE
chr19	6087151	G	A	chr19_6087151_G_A	-0.0392504	0.174467	0.0891162	0.171916	0.0263451	0.160559	-0.000574957	0.16768	0.00245865	0.165831	0.606985	0.334146	-0.0293185	0.15933	0.0535193	0.156356	0.0157847	0.145185	-0.00053096	0.152255	0.00144516	0.149953	-0.00738841	0.150828	0.0198723	0.148288	FALSE
chr19	6087994	T	G	chr19_6087994_T_G	-0.346633	0.0169862	0.346633	0.015961	0.0792858	0.0113019	-0.0285027	0.01314	0.0285027	0.0122821	0.442908	0.523481	-0.152173	0.035442	0.152173	0.033963	0.0348821	0.031585	-0.0124489	0.0195072	0.0124489	0.0185268	-0.0881369	0.00884363	0.0881369	0.00841319	TRUE
chr19	6088076	G	C	chr19_6088076_G_C	-0.0854192	0.193644	0.0854192	0.187928	0.0212996	0.234296	-0.00210694	0.209086	0.00210694	0.204226	0.411306	0.559027	-0.0353258	0.246312	0.0353258	0.239336	0.0087523	0.324841	-0.000869886	0.23266	0.000869886	0.226973	-0.0222621	0.132555	0.0222621	0.129134	FALSE
chr19	6100462	C	T	chr19_6100462_C_T	-0.717174	0.00229399	0.717174	0.0021581	0.0672001	0.0191092	-0.0497081	0.00609753	0.0497081	0.00560439	0.82349	0.114405	-0.590029	0.0017245	0.590029	0.00152858	0.0552623	0.00994274	-0.040871	0.00437215	0.040871	0.00396359	-0.0869873	0.00920037	0.0869873	0.00902054	TRUE
chr19	6100697	C	T	chr19_6100697_C_T	-0.0194826	0.368804	0.0395701	0.365353	0.0148768	0.390288	-0.000332199	0.36075	0.000607413	0.358768	0.815433	0.122599	-0.0154747	0.23714	0.0320607	0.235613	0.0120986	0.211746	-0.00026471	0.262829	0.000491128	0.261567	-0.00220715	0.544764	0.00403322	0.53915	FALSE
chr19	6110745	C	G	chr19_6110745_C_G	0.0877384	0.171532	0.0877384	0.177732	0.0251553	0.169219	0.00224428	0.163269	0.00224428	0.168115	0.998203	2.59284e-05	0.0875557	0.0843289	0.0875557	0.0878098	0.0251108	0.0632201	0.00223975	0.100773	0.00223975	0.104384	0.000389031	0.91885	0.000389031	0.932428	FALSE
chr19	6110853	T	G	chr19_6110853_T_G	-0.0242617	0.540212	0.0242617	0.52633	0.0118784	0.525112	-0.000295534	0.550399	0.000295534	0.535323	0.995606	6.66222e-05	-0.0241516	0.334683	0.0241516	0.325275	0.0118275	0.220212	-0.000294237	0.388554	0.000294237	0.37824	-0.000190546	0.974626	0.000190546	0.965663	FALSE
chr19	6110895	C	T	chr19_6110895_C_T	0.00887779	0.688458	0.0134604	0.697184	0.00441196	0.973795	5.043e-05	0.808254	7.06685e-05	0.819007	0.994155	0.000104142	0.00883991	0.469294	0.0133898	0.475684	0.00438698	0.579751	5.02109e-05	0.641293	7.03049e-05	0.649958	6.19274e-05	0.970872	0.000106388	0.980456	FALSE
chr19	6110900	G	T	chr19_6110900_G_T	-0.0184726	0.625687	0.0184726	0.610771	0.00779814	0.771636	-0.000159572	0.687056	0.000159572	0.671732	0.993879	0.000104876	-0.0183254	0.404978	0.0183254	0.393731	0.00774734	0.36589	-0.00015824	0.508534	0.00015824	0.495596	-0.000230243	0.964565	0.000230243	0.959863	FALSE
chr19	6125295	C	T	chr19_6125295_C_T	0.00800628	0.774006	0.00860471	0.784228	0.00369196	0.992021	3.21943e-05	0.877181	3.455e-05	0.887077	0.29952	0.672979	0.00194556	0.790257	0.00221675	0.797244	0.00111188	0.892271	7.7679e-06	0.87207	8.83543e-06	0.880666	0.00219445	0.682848	0.00233101	0.693618	FALSE
chr19	6125507	G	T	chr19_6125507_G_T	-0.000657995	0.925603	0.00262446	0.928943	0.00854862	0.725704	-7.95421e-06	0.916921	2.39541e-05	0.920534	0.382286	0.575339	-0.000369974	0.875159	0.00104058	0.878124	0.00337383	0.662635	-4.1203e-06	0.872239	9.61508e-06	0.875377	-0.000136558	0.889649	0.00066691	0.892805	FALSE
chr19	6125692	A	C	chr19_6125692_A_C	-0.112683	0.125845	0.112683	0.121453	0.0441377	0.0559783	-0.00494178	0.0835853	0.00494178	0.0815014	0.444415	0.507117	-0.0518705	0.16256	0.0518705	0.156719	0.0195221	0.103197	-0.00225915	0.100209	0.00225915	0.0976708	-0.0275148	0.0846831	0.0275148	0.0818377	FALSE
chr19	6125718	T	C	chr19_6125718_T_C	-0.308693	0.0210725	0.308693	0.020164	0.0527024	0.0364464	-0.0166609	0.0245312	0.0166609	0.0234556	0.453534	0.496531	-0.143437	0.0410238	0.143437	0.0391439	0.0233756	0.0737904	-0.00754214	0.033576	0.00754214	0.0325012	-0.0770726	0.0117779	0.0770726	0.0114136	TRUE
chr19	6160865	C	T	chr19_6160865_C_T	-0.019411	0.534173	0.0237183	0.52132	0.00769402	0.784536	-0.000146951	0.62196	0.000181095	0.607845	0.509527	0.44633	-0.00943753	0.472693	0.0116988	0.463015	0.00392281	0.616121	-7.15577e-05	0.558293	8.94821e-05	0.54664	-0.00475253	0.454396	0.00565445	0.444113	FALSE
chr19	6161392	C	G	chr19_6161392_C_G	-0.0335744	0.39938	0.0370992	0.38899	0.030041	0.121879	-0.00104403	0.260758	0.00113709	0.2564	0.875871	0.0542828	-0.0289433	0.247814	0.0321052	0.24201	0.0263087	0.0572276	-0.00090092	0.181559	0.000984392	0.178793	-0.00243581	0.671452	0.00260413	0.659456	FALSE
chr19	6161498	T	C	chr19_6161498_T_C	0.205186	0.0433527	0.205186	0.0453771	0.0617622	0.0235307	0.0125917	0.0304229	0.0125917	0.0315434	0.895556	0.0362861	0.183543	0.0233526	0.183543	0.0244821	0.0554517	0.0094967	0.0112914	0.0190918	0.0112914	0.020104	0.0114597	0.236715	0.0114597	0.244303	TRUE
chr19	6161719	G	C	chr19_6161719_G_C	0.115382	0.128726	0.115386	0.133285	0.0228987	0.201538	0.00276752	0.165732	0.00276761	0.169661	0.871245	0.0589736	0.101743	0.0791877	0.101746	0.0831085	0.0200314	0.09681	0.00245041	0.120126	0.00245048	0.122894	0.00749956	0.364148	0.00749956	0.374435	FALSE
chr19	6166567	C	A	chr19_6166567_C_A	0.0142161	0.547191	0.0209254	0.556442	0.0048887	0.96777	6.63129e-05	0.709186	0.000100878	0.719239	0.474308	0.483804	0.00702652	0.494936	0.00990554	0.501907	0.00232272	0.765775	3.30314e-05	0.645945	4.78637e-05	0.653543	0.0037077	0.444049	0.00543214	0.451688	FALSE
chr19	6166654	C	T	chr19_6166654_C_T	-0.00544836	0.674222	0.0145821	0.665003	0.00792059	0.763862	-4.93915e-05	0.707239	0.000128266	0.697279	0.400284	0.564219	-0.00129954	0.651552	0.00584218	0.643223	0.00315251	0.687047	-1.19886e-05	0.686496	5.12168e-05	0.67725	-0.00161646	0.573415	0.00382997	0.564256	FALSE
chr19	6199141	C	T	chr19_6199141_C_T	-6.19988e-05	0.849196	0.00568063	0.84952	0.00415828	0.983668	3.21085e-08	0.927972	1.96836e-05	0.929341	0.811079	0.130437	2.06924e-05	0.699942	0.00456349	0.697248	0.00337769	0.663005	2.56072e-07	0.827898	1.58306e-05	0.825285	-4.76364e-05	0.903486	0.000577989	0.902901	FALSE
chr19	6199502	T	C	chr19_6199502_T_C	-0.0408683	0.356483	0.0430368	0.348121	0.0359818	0.0886862	-0.0014152	0.224333	0.00151237	0.220917	0.950776	0.00546647	-0.038806	0.205215	0.0408689	0.20018	0.0341461	0.0339786	-0.00134008	0.147561	0.00143251	0.144871	-0.00147832	0.78106	0.00153231	0.770959	FALSE
chr19	6199682	G	C	chr19_6199682_G_C	-0.042946	0.363482	0.042946	0.352913	0.0198742	0.251964	-0.000852069	0.31606	0.000852069	0.30672	0.962096	0.00263598	-0.0411035	0.204612	0.0411035	0.197643	0.0191055	0.10445	-0.000814623	0.206833	0.000814623	0.201137	-0.00143227	0.799817	0.00143227	0.784945	FALSE
chr19	6199822	T	C	chr19_6199822_T_C	0.0580345	0.266526	0.0587096	0.272263	0.0236051	0.189638	0.0013844	0.244181	0.00140147	0.248455	0.958623	0.00331941	0.0559388	0.15079	0.0565712	0.154954	0.0226162	0.0773583	0.00133409	0.162615	0.00135008	0.165234	0.00179113	0.732138	0.00181018	0.743656	FALSE
chr19	6199869	T	C	chr19_6199869_T_C	-0.0229654	0.480468	0.0280289	0.46945	0.0516092	0.0393352	-0.00101354	0.22322	0.00130578	0.219609	0.949505	0.00586804	-0.0218553	0.282659	0.0266564	0.276135	0.0489928	0.0140846	-0.000964416	0.14548	0.00124152	0.143509	-0.000812995	0.854658	0.000984486	0.843824	FALSE
chr19	6238172	C	T	chr19_6238172_C_T	-0.002646	0.671673	0.0143587	0.666639	0.0110903	0.568457	-4.3358e-05	0.650158	0.000158151	0.642396	0.45889	0.506798	-0.00116968	0.602326	0.00668244	0.597852	0.00511838	0.524423	-1.98047e-05	0.599057	7.38337e-05	0.592586	-0.000673262	0.583974	0.00356321	0.578334	FALSE
chr19	6238403	T	A	chr19_6238403_T_A	0.125754	0.0946299	0.125754	0.0983007	0.0232602	0.197854	0.00291874	0.118968	0.00291874	0.122306	0.537884	0.422064	0.0679358	0.102929	0.0679358	0.106787	0.0125294	0.204923	0.00157877	0.117885	0.00157877	0.121163	0.0298601	0.0674611	0.0298601	0.069491	FALSE
chr19	6244096	A	C	chr19_6244096_A_C	-0.0129185	0.168872	0.121683	0.168524	0.020768	0.266599	-0.00187282	0.208414	0.00397391	0.20742	0.539737	0.418034	-0.00308664	0.173496	0.0676005	0.174237	0.0113585	0.252537	-0.000891307	0.198774	0.00217722	0.198561	-0.00472553	0.136444	0.0277466	0.13619	FALSE
chr19	6260811	G	A	chr19_6260811_G_A	-0.0170664	0.535525	0.0235174	0.526283	0.0163459	0.342765	-0.000317656	0.458008	0.000407241	0.450414	0.367979	0.605277	-0.00668681	0.544256	0.00898303	0.537024	0.0060862	0.460347	-0.000126299	0.478338	0.000158186	0.470356	-0.0046382	0.432002	0.00615622	0.425056	FALSE
chr19	6260866	C	T	chr19_6260866_C_T	-0.00516074	0.824997	0.00713982	0.816729	0.00537067	0.936571	-3.17643e-05	0.875142	4.27981e-05	0.866821	0.390531	0.579754	-0.00200912	0.771982	0.0029686	0.765535	0.00213273	0.785626	-1.24078e-05	0.8294	1.77571e-05	0.822221	-0.00127031	0.757209	0.00179113	0.74814	FALSE
chr19	6261313	C	T	chr19_6261313_C_T	-0.0722486	0.228138	0.0735985	0.222828	0.020864	0.233998	-0.00168525	0.231848	0.00170623	0.227621	0.543591	0.411486	-0.0370769	0.229875	0.0378064	0.223926	0.0112375	0.236629	-0.000856537	0.221198	0.000867876	0.217353	-0.0173285	0.183603	0.0176652	0.179596	FALSE
chr19	6261544	T	C	chr19_6261544_T_C	0.232197	0.0347197	0.232197	0.0362695	0.0381722	0.078247	0.00976941	0.0445683	0.00976941	0.0459954	0.596945	0.355002	0.140449	0.0384565	0.140449	0.0401439	0.0230308	0.0786987	0.00597054	0.0432283	0.00597054	0.0446921	0.0506629	0.0276527	0.0506629	0.0287588	TRUE
chr19	6274083	G	A	chr19_6274083_G_A	0.0111401	0.661876	0.0135726	0.67248	0.00720927	0.818027	7.97332e-05	0.714004	9.78075e-05	0.725902	0.443573	0.522528	0.00488962	0.599583	0.00607714	0.607131	0.00320427	0.680122	3.50125e-05	0.660269	4.38363e-05	0.669522	0.00283754	0.572239	0.00343459	0.582447	FALSE
chr19	6279556	C	T	chr19_6279556_C_T	-0.0190389	0.59798	0.0190389	0.584397	0.00473752	0.967658	-9.61983e-05	0.757145	9.61983e-05	0.741997	0.915653	0.0244276	-0.0173623	0.384566	0.0173623	0.37426	0.0043276	0.585212	-8.74854e-05	0.579401	8.74854e-05	0.566242	-0.000932086	0.868006	0.000932086	0.853792	FALSE
chr19	6280056	C	T	chr19_6280056_C_T	0.0248936	0.328892	0.0470389	0.332962	0.0154828	0.369139	0.000400498	0.332462	0.000764614	0.334579	0.992389	0.000127365	0.0247982	0.178897	0.0466682	0.180159	0.015361	0.148802	0.000398933	0.217433	0.000758446	0.219138	0.000122267	0.911309	0.000512886	0.914912	FALSE
chr19	6280372	C	A	chr19_6280372_C_A	0.00251213	0.588038	0.0185902	0.595497	0.0137998	0.440313	3.27812e-05	0.542874	0.00024931	0.551718	0.96042	0.00349412	0.00241918	0.368489	0.0178873	0.374793	0.0132478	0.19516	3.13773e-05	0.380346	0.000239692	0.387653	9.05092e-05	0.897749	0.000570049	0.905187	FALSE
chr19	6280462	C	A	chr19_6280462_C_A	-0.000293781	0.780738	0.00864269	0.777985	0.00805743	0.753794	-7.90647e-06	0.793758	6.66919e-05	0.789931	0.934062	0.0127412	-0.000268159	0.550343	0.00808348	0.546567	0.00752279	0.375579	-7.31658e-06	0.609639	6.2339e-05	0.605623	-8.41577e-05	0.943984	0.000347746	0.940004	FALSE
chr19	6299604	G	A	chr19_6299604_G_A	-0.0256186	0.512014	0.0256186	0.497994	0.00678682	0.845543	-0.00017307	0.637119	0.00017307	0.619978	0.586721	0.371494	-0.0152087	0.415259	0.0152087	0.404967	0.00395778	0.616181	-0.000102169	0.543452	0.000102169	0.529758	-0.00569414	0.451219	0.00569414	0.438674	FALSE
chr19	6299812	A	T	chr19_6299812_A_T	-0.000654424	0.896674	0.00359771	0.898624	0.00373827	0.99408	-3.26553e-06	0.952038	1.19191e-05	0.954945	0.665291	0.2898	-0.000476404	0.78836	0.00246442	0.787605	0.00247333	0.749466	-2.33113e-06	0.885642	8.13433e-06	0.885593	-0.000106388	0.882463	0.000709783	0.884735	FALSE
chr19	6299888	T	C	chr19_6299888_T_C	0.0709822	0.225362	0.0709822	0.232911	0.0312885	0.117088	0.0018899	0.176148	0.0018899	0.181355	0.70292	0.249591	0.0499285	0.167168	0.0499285	0.173295	0.0219661	0.0836913	0.00132925	0.140932	0.00132925	0.145106	0.0123982	0.244428	0.0123982	0.251392	FALSE
chr19	6299936	G	A	chr19_6299936_G_A	-0.16052	0.0733828	0.16052	0.0706597	0.0191226	0.26661	-0.00316822	0.122016	0.00316822	0.11878	0.69026	0.263428	-0.109988	0.0605704	0.109988	0.057704	0.0131635	0.187802	-0.0021654	0.100556	0.0021654	0.0980176	-0.0291519	0.0792322	0.0291519	0.076737	FALSE
chr19	6299990	G	A	chr19_6299990_G_A	-0.0907168	0.160093	0.0907168	0.15489	0.031204	0.113837	-0.00290453	0.128653	0.00290453	0.125452	0.675127	0.279469	-0.0609843	0.125994	0.0609843	0.121729	0.0209918	0.0880831	-0.00194656	0.10693	0.00194656	0.104461	-0.0171205	0.160737	0.0171205	0.155412	FALSE
chr19	6299991	T	C	chr19_6299991_T_C	0.00608581	0.760671	0.00932823	0.762822	0.0171726	0.319152	0.000107843	0.703049	0.000151076	0.703814	0.676256	0.278135	0.00434987	0.644495	0.00653719	0.646035	0.0115737	0.226933	7.65959e-05	0.598831	0.000105807	0.59909	0.00107817	0.771215	0.00167204	0.771909	FALSE
chr19	6300012	T	C	chr19_6300012_T_C	0.0780448	0.187661	0.0780448	0.194292	0.0227668	0.201459	0.00182379	0.180553	0.00182379	0.185506	0.675288	0.27918	0.0525755	0.145095	0.0525755	0.150275	0.0153105	0.149884	0.00122374	0.148364	0.00122374	0.1526	0.0146958	0.188894	0.0146958	0.195257	FALSE
chr19	6300086	G	C	chr19_6300086_G_C	0.00766486	0.669412	0.0135619	0.677553	0.00958255	0.648962	0.000116003	0.658483	0.00016481	0.66865	0.613918	0.342344	0.00469847	0.553945	0.0082922	0.558493	0.00586473	0.473461	7.02864e-05	0.573611	0.000100034	0.579459	0.00159423	0.635471	0.0028169	0.642901	FALSE
chr19	6300232	C	T	chr19_6300232_C_T	0.0154671	0.634185	0.0154671	0.648898	0.0103814	0.607516	0.000177662	0.635046	0.000177662	0.650721	0.546903	0.411838	0.00846036	0.553582	0.00846036	0.565045	0.0056804	0.4849	9.71574e-05	0.568788	9.71574e-05	0.582003	0.00353621	0.574973	0.00353621	0.589004	FALSE
chr19	6361298	A	G	chr19_6361298_A_G	0.0169522	0.599276	0.0169522	0.613187	0.0150972	0.384147	0.000258897	0.512369	0.000258897	0.52787	0.941987	0.00847781	0.0160148	0.377113	0.0160148	0.387643	0.0142208	0.168852	0.000244547	0.357704	0.000244547	0.36866	0.000624037	0.882193	0.000624037	0.896633	FALSE
chr19	6361326	A	T	chr19_6361326_A_T	-0.00987978	0.672839	0.0147394	0.667441	0.021796	0.21828	-0.000253125	0.510695	0.000354686	0.50619	0.946974	0.00660886	-0.00939449	0.451448	0.0139934	0.446959	0.0206648	0.0920408	-0.000241326	0.359552	0.000337415	0.356409	-0.000342982	0.917999	0.000517649	0.914413	FALSE
chr19	6361330	A	T	chr19_6361330_A_T	-0.0196097	0.602562	0.0199679	0.597434	0.0118334	0.525545	-0.000276151	0.607667	0.000280153	0.601776	0.947573	0.00640085	-0.018741	0.426283	0.019076	0.41931	0.0112343	0.237987	-0.000264209	0.471006	0.000267953	0.464552	-0.000620862	0.899432	0.000639916	0.896329	FALSE
chr19	6361332	G	A	chr19_6361332_G_A	-0.00242861	0.793068	0.00826005	0.790367	0.0131439	0.462577	-4.909e-05	0.723322	0.000115168	0.72128	0.948045	0.00623622	-0.00236708	0.576424	0.00787532	0.576098	0.0124747	0.203547	-4.75067e-05	0.551291	0.000109922	0.550215	-5.08122e-05	0.95303	0.000257237	0.954812	FALSE
chr19	6361334	A	C	chr19_6361334_A_C	0.0228559	0.540168	0.0243581	0.548893	0.0131587	0.464119	0.000271964	0.542058	0.000296472	0.552138	0.949035	0.00591052	0.0217776	0.35013	0.0231971	0.356425	0.0124893	0.204338	0.000259115	0.386984	0.000282273	0.393634	0.00068914	0.872751	0.000733601	0.882245	FALSE
chr19	6361570	G	A	chr19_6361570_G_A	0.0607847	0.262484	0.0607847	0.27221	0.0157977	0.358298	0.000987533	0.280377	0.000987533	0.289507	0.973805	0.00119413	0.0594813	0.138113	0.0594813	0.143803	0.0153882	0.148201	0.000966792	0.181801	0.000966792	0.18815	0.0014942	0.763745	0.0014942	0.778296	FALSE
chr19	6362101	A	C	chr19_6362101_A_C	0.00999681	0.61379	0.0166054	0.621991	0.0113831	0.552212	0.00012555	0.5908	0.00019638	0.598754	0.886816	0.0479421	0.00885119	0.406192	0.0147315	0.411395	0.010102	0.269638	0.000111354	0.432694	0.000174381	0.43789	0.000651031	0.837035	0.000994014	0.842782	FALSE
chr19	6362713	C	T	chr19_6362713_C_T	0.253718	0.0282689	0.253718	0.0295548	0.0251051	0.172958	0.00647329	0.0606771	0.00647329	0.0625975	0.750836	0.186497	0.191975	0.0211729	0.191975	0.0223385	0.0188648	0.107928	0.00490054	0.046872	0.00490054	0.0483789	0.0380028	0.0467409	0.0380028	0.0483629	TRUE
chr19	6362776	C	T	chr19_6362776_C_T	-0.184783	0.0635792	0.184783	0.061546	0.02449	0.177196	-0.00468952	0.0977104	0.00468952	0.0949317	0.693312	0.247548	-0.124199	0.0544912	0.124199	0.0522853	0.0169161	0.127673	-0.00315334	0.0810036	0.00315334	0.078445	-0.0368388	0.0639608	0.0368388	0.0612447	FALSE
chr19	6362946	C	T	chr19_6362946_C_T	-0.020987	0.579189	0.020987	0.564458	0.0104119	0.607913	-0.000208714	0.608828	0.000208714	0.592316	0.608317	0.336711	-0.0120881	0.484652	0.0120881	0.473316	0.00638811	0.438451	-0.000120119	0.526557	0.000120119	0.513169	-0.00468425	0.519914	0.00468425	0.506914	FALSE
chr19	6372551	T	A	chr19_6372551_T_A	0.0736964	0.197895	0.0736964	0.203712	0.00871978	0.710976	0.000664246	0.339426	0.000664246	0.350335	0.972673	0.00119187	0.0716144	0.10105	0.0716144	0.105294	0.00847584	0.334364	0.000644613	0.225237	0.000644613	0.231039	0.00202455	0.699007	0.00202455	0.714558	FALSE
chr19	6373676	C	T	chr19_6373676_C_T	0.0155574	0.479046	0.0257777	0.486998	0.00950926	0.658891	0.000112672	0.524842	0.000250226	0.533478	0.924971	0.0168658	0.0145814	0.287814	0.0237742	0.293704	0.00876016	0.319447	0.000106327	0.370242	0.000230052	0.376545	0.000492243	0.811699	0.00115915	0.819473	FALSE
chr19	6380012	G	A	chr19_6380012_G_A	-0.00341927	0.749822	0.00976309	0.744475	0.0109184	0.574412	-2.30576e-05	0.716668	0.000106304	0.71202	0.127864	0.87338	-0.000107077	0.870021	0.001111	0.865891	0.00134566	0.862818	7.74011e-07	0.845862	1.21775e-05	0.842217	-0.00068914	0.687117	0.00231831	0.683002	FALSE
chr19	6393141	G	A	chr19_6393141_G_A	-0.152215	0.0814146	0.152215	0.0783039	0.0322674	0.108848	-0.00537236	0.0848282	0.00537236	0.0827003	0.971531	0.00152288	-0.148062	0.038471	0.148062	0.0370623	0.0313579	0.0405057	-0.00522497	0.0524818	0.00522497	0.0503606	-0.00431904	0.536912	0.00431904	0.524181	FALSE
chr19	6393609	C	G	chr19_6393609_C_G	-0.0503496	0.325551	0.0503496	0.315539	0.0216005	0.222972	-0.00102536	0.298779	0.00102536	0.291683	0.976958	0.000928898	-0.0490531	0.187497	0.0490531	0.181534	0.0211154	0.0880869	-0.000999493	0.201824	0.000999493	0.19683	-0.00137511	0.804548	0.00137511	0.794857	FALSE
chr19	6481519	A	G	chr19_6481519_A_G	-0.00469593	0.765265	0.00915588	0.761186	0.00558493	0.903661	-2.74662e-05	0.848302	4.67898e-05	0.84415	0.570643	0.37851	-0.00258243	0.652861	0.00501526	0.65024	0.00313822	0.685491	-1.48632e-05	0.755233	2.54074e-05	0.751868	-0.000982899	0.715734	0.00209759	0.71263	FALSE
chr19	6482483	C	T	chr19_6482483_C_T	0.00547979	0.725574	0.0109542	0.72982	0.00485404	0.96704	3.43183e-05	0.824849	5.69714e-05	0.829195	0.481344	0.48289	0.00245168	0.644426	0.00525965	0.645963	0.00232549	0.766167	1.55858e-05	0.751734	2.72242e-05	0.754346	0.00137669	0.641185	0.00275497	0.645527	FALSE
chr19	6482526	G	C	chr19_6482526_G_C	-0.000120071	0.658715	0.01455	0.65931	0.00757891	0.776819	-5.28211e-05	0.709514	0.000142767	0.710415	0.449331	0.517389	0.000529367	0.638995	0.00597835	0.639191	0.00328765	0.670691	-1.5854e-05	0.686825	5.6496e-05	0.686908	-0.000328691	0.589759	0.00369818	0.590592	FALSE
chr19	6522041	C	T	chr19_6522041_C_T	-0.0245084	0.539307	0.0245084	0.525032	0.011793	0.529682	-0.000281209	0.54907	0.000281209	0.532786	0.688667	0.261865	-0.0164912	0.412039	0.0164912	0.401162	0.00811987	0.346198	-0.000188972	0.44435	0.000188972	0.431488	-0.00459215	0.533325	0.00459215	0.518964	FALSE
chr19	6631749	G	A	chr19_6631749_G_A	0.00516686	0.755278	0.00924762	0.76238	0.00592825	0.900605	2.82515e-05	0.818705	5.38214e-05	0.825633	0.479188	0.480347	0.00237595	0.669308	0.00439404	0.673608	0.00280274	0.719277	1.26705e-05	0.747893	2.52196e-05	0.753328	0.00132271	0.686148	0.00225956	0.692715	FALSE
chr19	6631791	T	G	chr19_6631791_T_G	0.0314903	0.420316	0.0314903	0.432894	0.0171319	0.324368	0.000548533	0.370028	0.000548533	0.381531	0.508286	0.449414	0.016148	0.37774	0.016148	0.387506	0.00875899	0.321074	0.000284521	0.342906	0.000284521	0.352371	0.00769964	0.345349	0.00769964	0.355527	FALSE
chr19	6631976	G	A	chr19_6631976_G_A	-0.00274926	0.864463	0.00492328	0.860801	0.00735638	0.804465	-2.48675e-05	0.872296	4.02778e-05	0.867524	0.613437	0.341127	-0.00179072	0.751913	0.00311819	0.748191	0.00454212	0.563266	-1.63097e-05	0.78257	2.57193e-05	0.778069	-0.00061451	0.837311	0.00108135	0.833081	FALSE
chr19	6632124	A	T	chr19_6632124_A_T	0.183945	0.0521476	0.183945	0.0540524	0.0666642	0.0192391	0.0125505	0.0307518	0.0125505	0.0317692	0.720544	0.227225	0.133284	0.0399679	0.133284	0.0417831	0.0484717	0.0138677	0.00915562	0.0248016	0.00915562	0.0256545	0.0301062	0.0668646	0.0301062	0.0690775	TRUE
chr19	6632160	A	G	chr19_6632160_A_G	0.236036	0.0387984	0.236036	0.0401429	0.0330302	0.109185	0.00892524	0.0553849	0.00892524	0.0569629	0.741717	0.205359	0.175469	0.029192	0.175469	0.0302973	0.0244807	0.070566	0.00664636	0.0429442	0.00664636	0.0444522	0.0358099	0.056301	0.0358099	0.0583766	TRUE
chr19	6632171	G	C	chr19_6632171_G_C	-0.159742	0.0715223	0.159742	0.0689118	0.0283708	0.136706	-0.00445691	0.0879781	0.00445691	0.0858592	0.709227	0.239956	-0.114015	0.0559936	0.114015	0.0535885	0.020121	0.095754	-0.00318047	0.0716154	0.00318047	0.0691387	-0.0272242	0.0843789	0.0272242	0.0816959	FALSE
chr19	6632362	G	A	chr19_6632362_G_A	-0.0612042	0.252992	0.0612042	0.244039	0.0080493	0.758526	-0.000494267	0.403069	0.000494267	0.390271	0.729187	0.219231	-0.044813	0.177883	0.044813	0.171624	0.00588199	0.469024	-0.000362625	0.310843	0.000362625	0.301609	-0.00932563	0.306922	0.00932563	0.297456	FALSE
chr19	6632390	C	T	chr19_6632390_C_T	0.00604831	0.830707	0.00610844	0.843167	0.00430326	0.979529	2.56459e-05	0.904512	2.58572e-05	0.917648	0.734835	0.213019	0.00435976	0.699966	0.0044061	0.707389	0.00316479	0.683783	1.85096e-05	0.812591	1.86725e-05	0.82081	0.000998777	0.834065	0.00101466	0.845484	FALSE
chr19	6632407	A	G	chr19_6632407_A_G	-0.000250415	0.705308	0.0124238	0.705537	0.0147089	0.402058	3.60491e-06	0.619204	0.000173561	0.619286	0.740651	0.207145	-0.00035471	0.529695	0.00904196	0.52971	0.0109448	0.245317	8.14873e-07	0.487287	0.000126711	0.487663	7.78062e-05	0.74219	0.00184035	0.741771	FALSE
chr19	6632543	A	G	chr19_6632543_A_G	-0.0216511	0.576698	0.0216511	0.562058	0.00718538	0.821258	-0.000159472	0.67679	0.000159472	0.66071	0.751147	0.195454	-0.0163356	0.421964	0.0163356	0.41016	0.00537862	0.504626	-0.000119877	0.54122	0.000119877	0.527481	-0.00300745	0.646483	0.00300745	0.633659	FALSE
chr19	6632741	A	G	chr19_6632741_A_G	0.0255087	0.47758	0.0255087	0.492504	0.00712108	0.822475	0.000183647	0.583759	0.000183647	0.601755	0.716644	0.232334	0.0185007	0.344139	0.0185007	0.354253	0.00511215	0.522702	0.000133324	0.465321	0.000133324	0.47803	0.00410785	0.516663	0.00410785	0.530494	FALSE
chr19	6632838	C	G	chr19_6632838_C_G	-0.0528483	0.329934	0.0528483	0.319694	0.0306082	0.123019	-0.00203992	0.225377	0.00203992	0.218635	0.698442	0.250406	-0.0360104	0.248737	0.0360104	0.241003	0.0211338	0.0896329	-0.00138713	0.182049	0.00138713	0.176858	-0.00941931	0.340261	0.00941931	0.331341	FALSE
chr19	6632882	G	A	chr19_6632882_G_A	-0.08129	0.213604	0.08129	0.20647	0.0192113	0.277931	-0.00189516	0.229388	0.00189516	0.222568	0.707091	0.241184	-0.0583835	0.159113	0.0583835	0.153565	0.0136962	0.185986	-0.00138048	0.181827	0.00138048	0.176211	-0.0128698	0.241812	0.0128698	0.234841	FALSE
chr19	6633235	A	G	chr19_6633235_A_G	0.0467659	0.326772	0.0467659	0.33715	0.0233128	0.206478	0.00127416	0.262229	0.00127416	0.271434	0.635919	0.315139	0.0298099	0.260724	0.0298099	0.269555	0.0150481	0.165051	0.00083264	0.222064	0.00083264	0.229642	0.00917795	0.304849	0.00917795	0.314913	FALSE
chr19	6633243	G	A	chr19_6633243_G_A	0.0635849	0.224617	0.0635849	0.23208	0.024299	0.20005	0.00177613	0.198851	0.00177613	0.204053	0.638173	0.313122	0.0409974	0.181303	0.0409974	0.187897	0.0156526	0.157388	0.00115301	0.167832	0.00115301	0.172966	0.0130905	0.208423	0.0130905	0.21521	FALSE
chr19	6633244	T	C	chr19_6633244_T_C	0.0123219	0.646804	0.0164503	0.646997	0.0106858	0.58784	0.00010778	0.675922	0.000158187	0.675376	0.628217	0.323455	0.00747397	0.538758	0.0101905	0.53822	0.00674323	0.417599	6.38497e-05	0.577631	9.71954e-05	0.575887	0.00243581	0.621423	0.00331232	0.620962	FALSE
chr19	6633293	G	A	chr19_6633293_G_A	-0.0310197	0.463116	0.0310661	0.452462	0.0129539	0.473765	-0.000432733	0.487197	0.000433278	0.476006	0.632574	0.318772	-0.0207639	0.375077	0.0207906	0.367303	0.00821416	0.345233	-0.000290381	0.414505	0.000290694	0.405807	-0.00594026	0.455914	0.00595614	0.445352	FALSE
chr19	6639419	G	A	chr19_6639419_G_A	-0.035031	0.415584	0.035031	0.403384	0.0162373	0.347906	-0.00060113	0.38162	0.00060113	0.370529	0.17501	0.825715	-0.0053973	0.637268	0.0053973	0.62609	0.00275625	0.724266	-8.711e-05	0.561278	8.711e-05	0.547657	-0.00824746	0.344338	0.00824746	0.333808	FALSE
chr19	6639487	C	T	chr19_6639487_C_T	0.0515465	0.283603	0.0515465	0.293568	0.0141398	0.419913	0.000737666	0.308736	0.000737666	0.318884	0.199335	0.797592	0.0104791	0.483622	0.0104791	0.49467	0.00278014	0.71979	0.000147816	0.452368	0.000147816	0.464837	0.0123839	0.220062	0.0123839	0.228238	FALSE
chr19	6639511	G	T	chr19_6639511_G_T	0.123047	0.120981	0.123047	0.125685	0.0286022	0.138184	0.00406077	0.118993	0.00406077	0.122575	0.22315	0.768657	0.0298041	0.281648	0.0298041	0.291079	0.0064035	0.44431	0.000989513	0.211036	0.000989513	0.217824	0.0300983	0.082467	0.0300983	0.0852207	FALSE
chr19	6639590	G	A	chr19_6639590_G_A	-0.072642	0.175379	0.0849677	0.172156	0.0160562	0.35125	-0.00106502	0.225083	0.00130167	0.22243	0.2209	0.774053	-0.0161683	0.35902	0.0190805	0.352763	0.00352667	0.652445	-0.000234273	0.349632	0.000290184	0.343695	-0.0185131	0.123452	0.0216825	0.121286	FALSE
chr19	6641693	C	G	chr19_6641693_C_G	0.00517749	0.802157	0.00759519	0.809788	0.00439517	0.980864	2.81593e-05	0.880487	3.7311e-05	0.888061	0.733963	0.201528	0.00407195	0.646652	0.00565261	0.652301	0.00323009	0.678457	2.17471e-05	0.767913	2.77303e-05	0.774563	0.00056211	0.827183	0.00109564	0.834653	FALSE
chr19	6642164	A	G	chr19_6642164_A_G	0.0149923	0.635321	0.0167241	0.64561	0.0172162	0.327047	0.000320521	0.530401	0.000335116	0.540809	0.74769	0.187177	0.0106471	0.483008	0.0119594	0.49074	0.0129197	0.202596	0.000228645	0.422236	0.000239703	0.430682	0.00239452	0.663701	0.00266446	0.673385	FALSE
chr19	6670242	A	C	chr19_6670242_A_C	0.000499383	0.317867	0.0539487	0.313862	0.0176646	0.30356	-1.15581e-05	0.339224	0.000868664	0.333865	0.621698	0.324529	0.00112798	0.273744	0.0322194	0.27106	0.0110622	0.241659	3.41535e-06	0.292319	0.000521529	0.287437	-0.000362037	0.280973	0.0119218	0.276246	FALSE
chr19	6697395	A	G	chr19_6697395_A_G	0.106818	0.0823418	0.142488	0.0840908	0.0228136	0.199542	0.00254412	0.113295	0.00332026	0.115201	0.612819	0.334797	0.0611134	0.0783274	0.0874609	0.0800781	0.0140106	0.173594	0.00146852	0.10184	0.00204182	0.103615	0.0248519	0.0731593	0.0302317	0.0745883	FALSE
chr19	6697425	G	A	chr19_6697425_G_A	-0.28732	0.0271015	0.28732	0.0259829	0.0404716	0.0671967	-0.0122905	0.0374641	0.0122905	0.0364751	0.589239	0.357753	-0.164233	0.0338129	0.164233	0.0319965	0.0238483	0.0715989	-0.00710675	0.0390254	0.00710675	0.0374066	-0.0660003	0.0201521	0.0660003	0.0190666	TRUE
chr19	6697579	G	A	chr19_6697579_G_A	-0.0862321	0.167909	0.0862321	0.162715	0.0192868	0.270807	-0.0016593	0.191255	0.0016593	0.186699	0.521544	0.432673	-0.0457071	0.172958	0.0457071	0.16789	0.0101453	0.273063	-0.000884122	0.187284	0.000884122	0.182595	-0.0197278	0.132285	0.0197278	0.128151	FALSE
chr19	6737355	C	T	chr19_6737355_C_T	0.00711012	0.713639	0.0114596	0.723634	0.00446645	0.970976	3.28534e-05	0.828333	5.14211e-05	0.837424	0.96212	0.0028241	0.0068896	0.497074	0.01103	0.504834	0.00430139	0.587528	3.18031e-05	0.664919	4.94782e-05	0.67327	0.000196897	0.933333	0.000336631	0.941017	FALSE
chr19	6737424	A	C	chr19_6737424_A_C	-0.00128984	0.676729	0.0131398	0.675491	0.00679874	0.825902	5.13133e-06	0.744363	8.82232e-05	0.743682	0.971941	0.00129744	-0.00123056	0.443676	0.012739	0.44395	0.00662006	0.426865	5.12372e-06	0.562559	8.56736e-05	0.562902	-5.87516e-05	0.936136	0.000376328	0.934199	FALSE
chr19	6739001	G	T	chr19_6739001_G_T	0.0607588	0.250974	0.0607588	0.258182	0.0176456	0.313705	0.00121938	0.259185	0.00121938	0.266427	0.861152	0.072472	0.0526461	0.15438	0.0526461	0.159902	0.0152222	0.156644	0.00105614	0.185008	0.00105614	0.190409	0.0043365	0.508378	0.0043365	0.522436	FALSE
chr19	6767263	T	A	chr19_6767263_T_A	0.157899	0.0671339	0.157899	0.0697267	0.0324832	0.116566	0.00533521	0.0778926	0.00533521	0.0798252	0.929739	0.0130372	0.147489	0.0341266	0.147489	0.0357494	0.030069	0.048063	0.00496234	0.0493162	0.00496234	0.0508645	0.00648967	0.384228	0.00648967	0.396824	TRUE
chr19	6767304	G	A	chr19_6767304_G_A	0.0109519	0.667576	0.0140239	0.677442	0.00594933	0.889251	6.17704e-05	0.770528	7.83627e-05	0.780152	0.930511	0.0128659	0.0100934	0.461928	0.0128941	0.469392	0.00553558	0.493816	5.70159e-05	0.602316	7.21427e-05	0.610478	0.000446195	0.892923	0.000601807	0.90057	FALSE
chr19	6767732	T	C	chr19_6767732_T_C	0.00743751	0.452289	0.0288631	0.453003	0.00971861	0.64829	0.000107293	0.505481	0.000289241	0.506138	0.969252	0.00158098	0.00695445	0.259515	0.0280223	0.258828	0.00941493	0.292803	0.000101701	0.345852	0.000280604	0.345689	0.000347746	0.869802	0.000776474	0.873039	FALSE
chr19	6767981	G	T	chr19_6767981_G_T	-0.217869	0.0424554	0.217869	0.0406783	0.0416793	0.0638348	-0.00939705	0.0464153	0.00939705	0.0449632	0.955927	0.00405876	-0.207856	0.0206196	0.207856	0.0194141	0.0396744	0.0235516	-0.00891984	0.0283362	0.00891984	0.027189	-0.00702002	0.39015	0.00702002	0.379183	TRUE
chr19	6768024	A	G	chr19_6768024_A_G	0.0647536	0.250659	0.0647536	0.258883	0.0190415	0.276966	0.00133392	0.251891	0.00133392	0.259972	0.953686	0.00462518	0.0612705	0.137929	0.0612705	0.143406	0.0181472	0.116501	0.00126036	0.165913	0.00126036	0.171082	0.00213252	0.693893	0.00213252	0.708341	FALSE
chr19	6768513	C	T	chr19_6768513_C_T	0.0224834	0.524286	0.0271051	0.532714	0.0162583	0.353674	0.000531273	0.46245	0.000603914	0.469231	0.834651	0.0984591	0.0177097	0.364123	0.0216836	0.370717	0.0133835	0.188407	0.000415827	0.347009	0.000478286	0.352749	0.00248821	0.67375	0.00279626	0.681383	FALSE
chr19	6790005	A	G	chr19_6790005_A_G	0.0134303	0.663682	0.013771	0.675496	0.00795123	0.766945	0.000100401	0.71997	0.000103161	0.733974	0.14958	0.859058	0.00239861	0.787613	0.00244717	0.796177	0.00116156	0.88788	1.75995e-05	0.809099	1.79928e-05	0.819038	0.00335837	0.593432	0.00340283	0.604648	FALSE
chr19	6790315	A	G	chr19_6790315_A_G	0.0306994	0.351278	0.0464582	0.354186	0.0139508	0.445073	0.000750719	0.370157	0.000879634	0.372269	0.208243	0.792467	0.00786472	0.520849	0.0107282	0.524938	0.00318116	0.684942	0.000193044	0.484949	0.000216577	0.488886	0.00788542	0.267986	0.01169	0.271058	FALSE
chr19	6790814	T	C	chr19_6790814_T_C	0.0524754	0.272661	0.0524754	0.282277	0.0160566	0.352173	0.000862813	0.281155	0.000862813	0.29051	0.165645	0.841634	0.00882128	0.517272	0.00882128	0.528591	0.00273815	0.725848	0.000148237	0.452879	0.000148237	0.465436	0.0130984	0.205776	0.0130984	0.212762	FALSE
chr19	6793248	G	A	chr19_6793248_G_A	0.043829	0.329136	0.043829	0.340438	0.012415	0.505508	0.000627607	0.37065	0.000627607	0.382447	0.157721	0.847465	0.00708871	0.571536	0.00708871	0.582231	0.00207115	0.789804	0.000108642	0.542815	0.000108642	0.556023	0.0104753	0.264427	0.0104753	0.273199	FALSE
chr19	6793339	G	A	chr19_6793339_G_A	0.0269969	0.514614	0.0277652	0.525736	0.0172716	0.319251	0.000534394	0.449394	0.000542317	0.459986	0.153605	0.85079	0.0049152	0.68963	0.00496457	0.697477	0.00285667	0.712209	9.8185e-05	0.599692	9.86943e-05	0.609789	0.00635788	0.442675	0.00651984	0.452257	FALSE
chr19	6793343	G	A	chr19_6793343_G_A	0.0178597	0.537745	0.0232347	0.545142	0.0137133	0.437701	0.00029102	0.497677	0.00036512	0.504327	0.152192	0.852496	0.00260629	0.711072	0.00378355	0.717521	0.00220479	0.77685	4.40846e-05	0.648858	6.03142e-05	0.65647	0.00398241	0.461737	0.00557346	0.467618	FALSE
chr19	6802070	C	A	chr19_6802070_C_A	-0.00623064	0.838662	0.00666257	0.828447	0.0091791	0.684174	-6.21474e-05	0.822182	6.55145e-05	0.810885	0.744095	0.190802	-0.00469106	0.672355	0.00501563	0.664367	0.00690697	0.410936	-4.71511e-05	0.684837	4.96814e-05	0.675384	-0.000908268	0.86331	0.000940026	0.853055	FALSE
chr19	6802083	A	C	chr19_6802083_A_C	0.025354	0.47866	0.025354	0.493597	0.0107061	0.589762	0.000272706	0.502276	0.000272706	0.518425	0.747006	0.188618	0.0184719	0.340971	0.0184719	0.351073	0.00796273	0.35383	0.000196887	0.391233	0.000196887	0.403084	0.00397605	0.533155	0.00397605	0.547251	FALSE
chr19	6802204	T	G	chr19_6802204_T_G	0.00590792	0.608657	0.0171421	0.612907	0.00972689	0.648645	4.16897e-05	0.627676	0.00016075	0.632072	0.717151	0.219268	0.00510845	0.457165	0.0120423	0.460368	0.00695655	0.405176	3.86915e-05	0.504826	0.000112396	0.50801	0.000389031	0.627909	0.00293282	0.6307	FALSE
chr19	6812072	C	T	chr19_6812072_C_T	-0.0410365	0.368475	0.0410365	0.356268	0.0139266	0.429736	-0.000582126	0.380216	0.000582126	0.368487	0.138747	0.862155	-0.00595427	0.643303	0.00595427	0.632271	0.00197539	0.80178	-8.60613e-05	0.597029	8.60613e-05	0.58333	-0.00930975	0.313539	0.00930975	0.304269	FALSE
chr19	6812091	A	G	chr19_6812091_A_G	0.552776	0.00426677	0.552776	0.00464458	0.0873104	0.00814064	0.0484814	0.0047076	0.0484814	0.00515758	0.274324	0.705774	0.159944	0.0322329	0.159944	0.0338565	0.0240442	0.0737247	0.0140515	0.0159489	0.0140515	0.017085	0.135491	0.00247185	0.135491	0.0025383	TRUE
chr19	6862757	C	G	chr19_6862757_C_G	0.0532594	0.267652	0.0532594	0.276453	0.0199685	0.248928	0.00106574	0.245908	0.00106574	0.252828	0.825068	0.105509	0.0437325	0.168469	0.0437325	0.174517	0.0165317	0.132934	0.000877798	0.177483	0.000877798	0.18243	0.005294	0.45001	0.005294	0.46284	FALSE
chr19	6862927	C	G	chr19_6862927_C_G	0.127345	0.114897	0.130612	0.118259	0.0292999	0.131702	0.00423711	0.12166	0.00431493	0.123806	0.881311	0.0482064	0.111121	0.0678964	0.11401	0.0700301	0.0256311	0.0618286	0.00365823	0.0826331	0.00372703	0.0845828	0.00878734	0.337413	0.00902234	0.345671	FALSE
chr19	6862958	G	A	chr19_6862958_G_A	-0.048135	0.151427	0.110484	0.150561	0.0433566	0.0578846	-0.00116641	0.11167	0.00418604	0.110922	0.880302	0.0490526	-0.044292	0.0914799	0.0968026	0.0902016	0.0381417	0.0256907	-0.00111251	0.0759992	0.00365061	0.0750481	-0.00171015	0.386211	0.00746145	0.385484	FALSE
chr19	6891281	C	G	chr19_6891281_C_G	-0.0336434	0.438269	0.0336434	0.424582	0.0207904	0.235601	-0.000729191	0.351049	0.000729191	0.34029	0.451919	0.509509	-0.0158407	0.421733	0.0158407	0.40977	0.00954307	0.293361	-0.000348604	0.348211	0.000348604	0.337068	-0.0082681	0.349789	0.0082681	0.339475	FALSE
chr19	6925935	C	T	chr19_6925935_C_T	-0.005501	0.600578	0.0187473	0.595892	0.00971972	0.649884	-4.51657e-05	0.61773	0.000185759	0.613058	0.512351	0.449085	-0.00284205	0.521492	0.00963617	0.517484	0.00496535	0.535237	-2.33395e-05	0.553307	9.51649e-05	0.548784	-0.00148467	0.502733	0.00469536	0.499208	FALSE
chr19	6925936	G	C	chr19_6925936_G_C	-0.00751386	0.614778	0.017909	0.608561	0.0100998	0.626211	-7.78777e-05	0.622066	0.000181684	0.615755	0.512709	0.448638	-0.00381878	0.530786	0.00918982	0.526547	0.00515268	0.520515	-3.96021e-05	0.55579	9.28214e-05	0.550583	-0.00198326	0.516184	0.00452705	0.511544	FALSE
chr19	6926155	T	C	chr19_6926155_T_C	0.00346412	0.720709	0.0107964	0.725381	0.00946817	0.656469	6.32661e-05	0.706923	0.000113354	0.713147	0.539002	0.420671	0.00201343	0.610519	0.00582485	0.614144	0.00509857	0.521468	3.548e-05	0.623685	6.12682e-05	0.628335	0.000908268	0.653633	0.0026073	0.657688	FALSE
chr19	6926202	C	G	chr19_6926202_C_G	-0.34378	0.0171602	0.34378	0.016366	0.087639	0.00858644	-0.032027	0.0121367	0.032027	0.011161	0.545658	0.41337	-0.187962	0.0246244	0.187962	0.0238187	0.0476892	0.0151045	-0.0174742	0.0140708	0.0174742	0.0131982	-0.0838227	0.00998245	0.0838227	0.0096801	TRUE
chr19	6926315	C	T	chr19_6926315_C_T	-0.488093	0.00729533	0.488093	0.00685173	0.0829909	0.00970709	-0.0413938	0.00758643	0.0413938	0.00701095	0.544567	0.414633	-0.263279	0.0124137	0.263279	0.0117914	0.0447853	0.0166171	-0.0221503	0.00937452	0.0221503	0.00866099	-0.120301	0.00387232	0.120301	0.00367577	TRUE
chr19	6926367	T	C	chr19_6926367_T_C	0.172976	0.0596597	0.172976	0.0623452	0.0302762	0.122754	0.00558757	0.073852	0.00558757	0.0759822	0.570746	0.385847	0.0997093	0.0641283	0.0997093	0.0671959	0.0174269	0.124277	0.00324742	0.071771	0.00324742	0.0742356	0.0400734	0.0430786	0.0400734	0.0446103	FALSE
chr19	6942924	G	A	chr19_6942924_G_A	-0.0328951	0.450884	0.0328951	0.437492	0.014242	0.422174	-0.000554202	0.430137	0.000554202	0.417856	0.555045	0.402995	-0.0177362	0.396608	0.0177362	0.385697	0.00774092	0.37178	-0.000296599	0.391603	0.000296599	0.380233	-0.0077965	0.37324	0.0077965	0.361899	FALSE
chr19	6943128	T	C	chr19_6943128_T_C	0.0248555	0.514631	0.0248555	0.526711	0.00896279	0.695627	0.000209328	0.597994	0.000209328	0.614073	0.491071	0.467927	0.0125784	0.464348	0.0125784	0.475738	0.00425564	0.590278	0.000104616	0.54394	0.000104616	0.557331	0.00619591	0.432868	0.00619591	0.444015	FALSE
chr19	6943133	A	C	chr19_6943133_A_C	-0.0558258	0.311755	0.0558258	0.301886	0.0370513	0.0818748	-0.00211069	0.196377	0.00211069	0.190653	0.483049	0.476601	-0.0252346	0.319628	0.0252346	0.310061	0.0178859	0.119363	-0.000958501	0.203501	0.000958501	0.197402	-0.0139686	0.23408	0.0139686	0.226629	FALSE
chr19	6948078	C	A	chr19_6948078_C_A	-0.0163317	0.364278	0.0418582	0.363481	0.0142348	0.423969	-0.000426126	0.372628	0.00071048	0.372071	0.489021	0.462248	-0.00737672	0.336925	0.0218039	0.336857	0.00703219	0.406704	-0.000215931	0.350873	0.000374506	0.350399	-0.00376328	0.29214	0.0100227	0.29171	FALSE
chr19	6997362	C	T	chr19_6997362_C_T	0.0089747	0.743906	0.00938186	0.753159	0.00517606	0.950768	4.76579e-05	0.828465	4.96407e-05	0.838488	0.367394	0.606321	0.00336888	0.711639	0.00352813	0.718727	0.0019021	0.809345	1.79489e-05	0.793191	1.87244e-05	0.801062	0.00238182	0.665339	0.0024898	0.674875	FALSE
chr19	6997528	G	T	chr19_6997528_G_T	-0.00770731	0.813705	0.00791468	0.803872	0.00583513	0.917273	-4.56015e-05	0.867907	4.67135e-05	0.858062	0.461049	0.503191	-0.00370942	0.738737	0.00380598	0.73069	0.0026937	0.729528	-2.1945e-05	0.805802	2.24627e-05	0.797464	-0.00190863	0.744792	0.00196262	0.734544	FALSE
chr19	6997590	G	C	chr19_6997590_G_C	-0.00195065	0.851351	0.00570804	0.843386	0.00548739	0.934471	-1.21191e-05	0.898289	3.04544e-05	0.889872	0.471258	0.492855	-0.00112688	0.771749	0.00264981	0.764262	0.00260321	0.739354	-6.83922e-06	0.834665	1.42708e-05	0.826615	-0.000392207	0.785202	0.00146244	0.777661	FALSE
chr19	6997620	C	T	chr19_6997620_C_T	0.0227421	0.546883	0.0227421	0.560693	0.0121849	0.509754	0.000274254	0.550849	0.000274254	0.566473	0.48175	0.481391	0.0113518	0.495148	0.0113518	0.506927	0.0058224	0.475755	0.000137076	0.506897	0.000137076	0.520025	0.00547025	0.468127	0.00547025	0.480239	FALSE
chr19	7013906	A	G	chr19_7013906_A_G	0.124797	0.107298	0.124797	0.111611	0.0206671	0.250648	0.00304291	0.144223	0.00304291	0.147961	0.363083	0.600395	0.0489911	0.164947	0.0489911	0.170899	0.00775829	0.37157	0.00120399	0.176308	0.00120399	0.182272	0.031872	0.0693903	0.031872	0.0722387	FALSE
chr19	7014150	A	T	chr19_7014150_A_T	-0.00358088	0.876327	0.0048838	0.868017	0.00574621	0.920636	-2.04069e-05	0.912715	2.82472e-05	0.904071	0.243787	0.741516	-0.00091117	0.860264	0.0012719	0.8533	0.00137155	0.863508	-5.05618e-06	0.896002	7.22685e-06	0.888684	-0.000908268	0.826656	0.00119409	0.817396	FALSE
chr19	7069020	A	T	chr19_7069020_A_T	-0.00940094	0.773155	0.00940094	0.757534	0.00389178	0.992796	-3.72786e-05	0.886148	3.72786e-05	0.871101	0.924893	0.0164044	-0.00863668	0.564503	0.00863668	0.552037	0.00360062	0.645034	-3.42572e-05	0.737456	3.42572e-05	0.723378	-0.000411261	0.941083	0.000411261	0.928126	FALSE
chr19	7069870	A	C	chr19_7069870_A_C	-0.0148237	0.666189	0.0162052	0.6556	0.00793471	0.762659	-0.000110843	0.737848	0.000122362	0.725981	0.963153	0.00260995	-0.0142916	0.457544	0.0156001	0.449042	0.0076454	0.369646	-0.000107024	0.563184	0.000117933	0.554106	-0.00039697	0.928735	0.00045731	0.92488	FALSE
chr19	7078034	T	C	chr19_7078034_T_C	-0.00640486	0.788474	0.00884124	0.77697	0.00887043	0.704185	-5.57788e-05	0.793304	7.69655e-05	0.781143	0.0664624	0.943315	-0.000437507	0.929239	0.000565676	0.919927	0.000592336	0.945002	-3.84809e-06	0.924497	4.96265e-06	0.914705	-0.00138304	0.75939	0.00177049	0.747495	FALSE
chr19	7078196	C	T	chr19_7078196_C_T	0.0439702	0.35077	0.0454273	0.360607	0.0115613	0.553454	0.000727996	0.409739	0.000736809	0.418858	0.057178	0.951394	0.00261924	0.763521	0.00267874	0.770992	0.000650753	0.937371	4.05219e-05	0.724025	4.08818e-05	0.732453	0.00791718	0.35278	0.00812995	0.361409	FALSE
chr19	7078310	G	T	chr19_7078310_G_T	0.00861603	0.75864	0.00861603	0.773521	0.00935138	0.669103	8.13905e-05	0.738688	8.13905e-05	0.755814	0.0351605	0.970345	0.000323477	0.932906	0.000323477	0.946303	0.000332206	0.969409	3.06174e-06	0.924396	3.06174e-06	0.937672	0.00131477	0.782309	0.00131477	0.796516	FALSE
chr19	7098956	G	A	chr19_7098956_G_A	-0.0185249	0.415041	0.0354531	0.411478	0.011859	0.527162	-0.000262625	0.462605	0.000455305	0.460052	0.9486	0.00583328	-0.017632	0.256899	0.0336543	0.253487	0.0112245	0.239212	-0.000248344	0.332403	0.000430714	0.330274	-0.000679613	0.819766	0.00120044	0.81643	FALSE
chr19	7099799	A	G	chr19_7099799_A_G	-0.00287733	0.768308	0.00916386	0.764779	0.0110798	0.567599	-3.29083e-05	0.725652	0.00010188	0.720152	0.847905	0.0871335	-0.00241221	0.556921	0.00777836	0.553786	0.00935886	0.295206	-2.73396e-05	0.558408	8.62022e-05	0.553914	-0.000304873	0.886588	0.000717722	0.882577	FALSE
chr19	7149291	T	C	chr19_7149291_T_C	0.0152374	0.252655	0.0594636	0.254372	0.032591	0.106375	0.000418258	0.169574	0.00200184	0.171116	0.717791	0.232269	0.0122224	0.180401	0.0427306	0.182028	0.0232295	0.0739812	0.00034197	0.13433	0.00143228	0.135581	0.00158153	0.291612	0.00953364	0.29316	FALSE
chr19	7151854	G	A	chr19_7151854_G_A	-0.0644031	0.243848	0.0644031	0.236329	0.0218359	0.22591	-0.00152248	0.226501	0.00152248	0.220168	0.107226	0.904274	-0.00805532	0.588032	0.00805532	0.575591	0.0023765	0.761176	-0.000193434	0.469218	0.000193434	0.457838	-0.0145942	0.20337	0.0145942	0.197253	FALSE
chr19	7183540	C	T	chr19_7183540_C_T	-0.048456	0.332648	0.048462	0.325814	0.013683	0.440217	-0.000705983	0.380983	0.000706054	0.373212	0.802439	0.134594	-0.0390459	0.232062	0.0390504	0.226732	0.0109594	0.242512	-0.000565939	0.294473	0.000565992	0.288873	-0.00512886	0.503576	0.00513203	0.494004	FALSE
chr19	7183690	T	C	chr19_7183690_T_C	-0.0285253	0.477773	0.0285253	0.464946	0.0118715	0.52212	-0.000362769	0.494594	0.000362769	0.48166	0.748905	0.193259	-0.0218704	0.334824	0.0218704	0.325561	0.00902179	0.31067	-0.000281337	0.380404	0.000281337	0.370548	-0.00375375	0.571742	0.00375375	0.559033	FALSE
chr19	7183786	C	T	chr19_7183786_C_T	-0.0105613	0.556204	0.0214755	0.546299	0.00701631	0.830189	-6.32003e-05	0.650014	0.000159553	0.638971	0.704238	0.2402	-0.00731893	0.408352	0.0153481	0.400792	0.004985	0.53154	-4.42153e-05	0.523146	0.000115098	0.514112	-0.00192928	0.587574	0.00347905	0.578693	FALSE
chr19	7186322	C	T	chr19_7186322_C_T	-0.0466196	0.339583	0.0466196	0.328394	0.0147283	0.407368	-0.000796248	0.355212	0.000796248	0.344683	0.377741	0.593223	-0.0182155	0.38052	0.0182155	0.371105	0.00561828	0.4897	-0.000313781	0.380266	0.000313781	0.36956	-0.0118964	0.251781	0.0118964	0.243643	FALSE
chr19	7186373	G	A	chr19_7186373_G_A	-0.0174479	0.464669	0.0313999	0.460345	0.0200751	0.254396	-0.000185688	0.401329	0.000613588	0.397704	0.393637	0.575766	-0.00697401	0.481895	0.0127894	0.477371	0.00794523	0.360666	-7.19363e-05	0.417353	0.000250247	0.414199	-0.00447624	0.377491	0.00796005	0.373221	FALSE
chr19	7186727	T	C	chr19_7186727_T_C	0.0840053	0.162422	0.0840053	0.16826	0.014146	0.420018	0.00121206	0.22494	0.00121206	0.231123	0.404505	0.564321	0.0335707	0.214532	0.0335707	0.221468	0.00572463	0.481576	0.000484864	0.249299	0.000484864	0.256847	0.0217159	0.110033	0.0217159	0.113656	FALSE
chr19	7186832	G	A	chr19_7186832_G_A	0.0168106	0.600303	0.0168106	0.615745	0.00784305	0.762326	0.000131452	0.651198	0.000131452	0.668256	0.342843	0.63227	0.00573708	0.608989	0.00573708	0.620002	0.0026238	0.736144	4.36809e-05	0.653119	4.36809e-05	0.667041	0.00431745	0.501763	0.00431745	0.515727	FALSE
chr19	7192582	A	G	chr19_7192582_A_G	0.005126	0.769092	0.00891562	0.774095	0.00900825	0.678969	8.26264e-05	0.750783	0.000102511	0.757114	0.609251	0.326324	0.00346279	0.648555	0.00533886	0.651665	0.00557902	0.493008	5.34166e-05	0.659467	6.34843e-05	0.664049	0.000984486	0.730572	0.0018864	0.734867	FALSE
chr19	7197977	C	T	chr19_7197977_C_T	0.0122919	0.694224	0.0124691	0.704433	0.00488443	0.969294	5.8977e-05	0.807015	5.9964e-05	0.818552	0.933401	0.0121178	0.0113972	0.486625	0.0115666	0.496368	0.00456293	0.564481	5.46788e-05	0.648606	5.56225e-05	0.657867	0.000568462	0.893557	0.000571637	0.906378	FALSE
chr19	7197993	G	A	chr19_7197993_G_A	0.00175075	0.803234	0.00740724	0.805338	0.00559088	0.922285	9.64113e-06	0.866422	3.96456e-05	0.868245	0.932899	0.0123152	0.00155708	0.590995	0.00692446	0.593466	0.00520973	0.514871	8.62036e-06	0.704124	3.70226e-05	0.70605	8.57456e-05	0.946676	0.00029217	0.948855	FALSE
chr19	7198082	T	C	chr19_7198082_T_C	0.0525245	0.298184	0.0525245	0.307874	0.0138224	0.43297	0.000737142	0.332497	0.000737142	0.342452	0.932917	0.0119948	0.0493543	0.169075	0.0493543	0.175008	0.0128951	0.194929	0.0006924	0.22633	0.0006924	0.233086	0.00190705	0.712472	0.00190705	0.727497	FALSE
chr19	7198366	C	T	chr19_7198366_C_T	-0.0116641	0.595468	0.0192566	0.587767	0.0081892	0.741519	-7.69199e-05	0.649161	0.000167035	0.64191	0.910089	0.0253388	-0.0106064	0.394429	0.0174091	0.388563	0.00743155	0.380567	-7.01182e-05	0.486887	0.00015086	0.480389	-0.000473189	0.85791	0.000930498	0.850891	FALSE
chr19	7198460	G	C	chr19_7198460_G_C	-0.000908584	0.754247	0.0103321	0.758458	0.00854085	0.72389	-3.46763e-05	0.774612	9.51855e-05	0.77782	0.886995	0.0446621	-0.000907615	0.568529	0.00922083	0.571776	0.00758729	0.37434	-3.17498e-05	0.623967	8.51042e-05	0.626997	3.17576e-06	0.907162	0.000552583	0.910834	FALSE
chr19	7198580	G	A	chr19_7198580_G_A	-0.000127889	0.78077	0.00872108	0.782526	0.00577432	0.909035	-6.28958e-06	0.843716	5.13637e-05	0.845738	0.848883	0.0836101	3.77085e-05	0.593834	0.00751113	0.594735	0.00489792	0.5404	-4.56294e-06	0.699499	4.41059e-05	0.701728	-6.51031e-05	0.899757	0.000595455	0.902533	FALSE
chr19	7198585	G	A	chr19_7198585_G_A	-0.00642101	0.690115	0.0139208	0.686898	0.0119658	0.517166	-9.225e-05	0.64373	0.000187362	0.642198	0.846677	0.0861632	-0.0056082	0.509262	0.0117693	0.506174	0.0100882	0.272679	-8.03682e-05	0.506806	0.000158598	0.505002	-0.000273116	0.834611	0.00107023	0.836079	FALSE
chr19	7207847	G	A	chr19_7207847_G_A	-0.0133677	0.572678	0.0205488	0.562322	0.0103696	0.608082	-0.000126761	0.593125	0.000219222	0.582093	0.437685	0.527957	-0.00524445	0.546995	0.00870118	0.53848	0.00447919	0.572551	-4.63341e-05	0.566761	9.08418e-05	0.557304	-0.00365848	0.479638	0.005294	0.470505	FALSE
chr19	7208099	C	G	chr19_7208099_C_G	-0.00576234	0.362987	0.041762	0.364605	0.0132443	0.459983	-0.000185288	0.393267	0.000545331	0.393676	0.567061	0.389163	-0.00168922	0.309178	0.024394	0.310596	0.00732108	0.384778	-8.56623e-05	0.3459	0.000313463	0.346479	-0.00174349	0.310121	0.00932086	0.310854	FALSE
chr19	7208231	G	A	chr19_7208231_G_A	-0.31887	0.0194075	0.31887	0.0183968	0.0392663	0.0719267	-0.0126927	0.0320636	0.0126927	0.0309103	0.588569	0.366229	-0.188668	0.0240411	0.188668	0.0228802	0.0229783	0.0758611	-0.00748637	0.0324813	0.00748637	0.0312338	-0.0724201	0.0133397	0.0724201	0.0127625	TRUE
chr19	7208286	G	T	chr19_7208286_G_T	0.177912	0.0584674	0.177912	0.0608757	0.0256811	0.167425	0.00466928	0.0864708	0.00466928	0.0887345	0.618316	0.333039	0.113264	0.0568734	0.113264	0.0591149	0.0160447	0.144748	0.00299887	0.0781585	0.00299887	0.0801255	0.0360878	0.0511929	0.0360878	0.0530703	FALSE
chr19	7208404	T	C	chr19_7208404_T_C	0.135851	0.0894286	0.135851	0.0930778	0.0215546	0.224004	0.00310753	0.122243	0.00310753	0.125852	0.58133	0.373387	0.0817948	0.0874067	0.0817948	0.0914747	0.0128181	0.201893	0.00188672	0.113417	0.00188672	0.116622	0.0296203	0.0707116	0.0296203	0.0729165	FALSE
chr19	7208515	G	A	chr19_7208515_G_A	0.0122298	0.583601	0.0215829	0.589224	0.0108633	0.581933	0.00030599	0.579474	0.000372945	0.585035	0.514769	0.444559	0.00709713	0.529866	0.0120676	0.535339	0.00568372	0.494083	0.000179054	0.53897	0.000214649	0.544545	0.00298839	0.519262	0.00499547	0.524604	FALSE
chr19	7208527	C	A	chr19_7208527_C_A	-0.0285619	0.475774	0.0285619	0.461494	0.0105572	0.599112	-0.000305205	0.510541	0.000305205	0.494411	0.5037	0.456278	-0.0147669	0.423555	0.0147669	0.412334	0.00536721	0.507502	-0.000159163	0.464445	0.000159163	0.451085	-0.0067739	0.396875	0.0067739	0.384174	FALSE
chr19	7293549	C	T	chr19_7293549_C_T	0.0545156	0.27841	0.0545156	0.287005	0.0193332	0.261525	0.0010852	0.273078	0.0010852	0.280185	0.701362	0.244093	0.0390249	0.20727	0.0390249	0.213689	0.0135472	0.180005	0.000774237	0.218595	0.000774237	0.224265	0.00872858	0.322972	0.00872858	0.332618	FALSE
chr19	7341092	A	C	chr19_7341092_A_C	-0.0200741	0.601856	0.0200741	0.586	0.0100332	0.627577	-0.000180612	0.645154	0.000180612	0.627973	0.696499	0.253542	-0.0139453	0.462959	0.0139453	0.451546	0.00698635	0.403234	-0.00012505	0.528072	0.00012505	0.514604	-0.00332344	0.619411	0.00332344	0.603884	FALSE
chr19	7341183	C	T	chr19_7341183_C_T	-0.188108	0.0532697	0.188108	0.0510284	0.0375095	0.0791313	-0.00698921	0.0574456	0.00698921	0.0560168	0.722967	0.226158	-0.136465	0.0409627	0.136465	0.0393351	0.0270081	0.0545504	-0.00505207	0.0460429	0.00505207	0.0446019	-0.0307827	0.0682276	0.0307827	0.066123	TRUE
chr19	7348563	C	T	chr19_7348563_C_T	-0.0324528	0.466523	0.0324528	0.454622	0.00957786	0.653381	-0.000372069	0.527721	0.000372069	0.512961	0.46134	0.492513	-0.0170014	0.429133	0.0170014	0.418353	0.00458418	0.56484	-0.000203222	0.489325	0.000203222	0.477299	-0.00756308	0.385999	0.00756308	0.376187	FALSE
chr19	7349490	G	C	chr19_7349490_G_C	0.00748656	0.709834	0.0114697	0.720991	0.0118315	0.527493	8.199e-05	0.686297	0.000129832	0.698603	0.391333	0.575671	0.00245154	0.683395	0.00449564	0.692136	0.00461525	0.562166	2.66307e-05	0.664023	5.11826e-05	0.674662	0.00220715	0.620572	0.00307096	0.630067	FALSE
chr19	7349559	C	T	chr19_7349559_C_T	-0.00469121	0.746734	0.0100664	0.743968	0.00754208	0.792951	-3.0461e-05	0.776611	7.45781e-05	0.774568	0.373792	0.596225	-0.00212373	0.697877	0.00391358	0.696473	0.00284098	0.716637	-1.4575e-05	0.737205	2.93189e-05	0.735493	-0.00111628	0.660771	0.0025549	0.657766	FALSE
chr19	7354415	C	G	chr19_7354415_C_G	0.0181773	0.59475	0.0181773	0.609414	0.00531812	0.923637	0.000104182	0.721349	0.000104182	0.737482	0.622081	0.329495	0.0113515	0.479513	0.0113515	0.49093	0.00331884	0.667041	6.45862e-05	0.618639	6.45862e-05	0.631941	0.00369182	0.56246	0.00369182	0.576692	FALSE
chr19	7366552	T	C	chr19_7366552_T_C	-0.00563985	0.640544	0.0158999	0.634791	0.00632272	0.870943	-4.31513e-05	0.728469	0.000111425	0.721458	0.273374	0.715171	-0.000680528	0.688809	0.00430619	0.68321	0.0016686	0.832112	-5.01424e-06	0.751139	2.91406e-05	0.744602	-0.00156089	0.544396	0.00408562	0.538929	FALSE
chr19	7366645	A	G	chr19_7366645_A_G	0.0180277	0.58562	0.0180277	0.602174	0.00726865	0.812362	0.000129253	0.66182	0.000129253	0.679221	0.366585	0.609441	0.00720306	0.577655	0.00720306	0.590942	0.00263613	0.734443	5.10787e-05	0.645913	5.10787e-05	0.660243	0.00479223	0.480834	0.00479223	0.49499	FALSE
chr19	7366649	A	G	chr19_7366649_A_G	-0.00724101	0.826237	0.00724101	0.812631	0.0044042	0.982707	-3.37307e-05	0.90656	3.37307e-05	0.892873	0.366302	0.609761	-0.00238335	0.790075	0.00238335	0.777755	0.00160839	0.840357	-1.0977e-05	0.869704	1.0977e-05	0.85658	-0.00191181	0.748594	0.00191181	0.734815	FALSE
chr19	7367102	T	C	chr19_7367102_T_C	0.0243192	0.526723	0.0243192	0.539922	0.0125341	0.497067	0.000378783	0.509861	0.000378783	0.523361	0.667298	0.285484	0.0167899	0.408061	0.0167899	0.418344	0.00845819	0.338675	0.000264024	0.419517	0.000264024	0.430277	0.00410785	0.539244	0.00410785	0.553435	FALSE
chr19	7367108	A	G	chr19_7367108_A_G	0.0615768	0.245612	0.0615768	0.254267	0.0205627	0.239173	0.00134522	0.227387	0.00134522	0.234102	0.676233	0.276211	0.0416754	0.187136	0.0416754	0.193706	0.01392	0.17465	0.000912382	0.185314	0.000912382	0.191183	0.0109707	0.256358	0.0109707	0.264707	FALSE
chr19	7367290	T	C	chr19_7367290_T_C	-0.00927242	0.767687	0.00971844	0.754851	0.00914976	0.685385	-7.43982e-05	0.798023	7.86223e-05	0.785119	0.633331	0.322137	-0.00591638	0.655903	0.00619492	0.645235	0.00582522	0.476178	-4.76331e-05	0.700818	5.02711e-05	0.689388	-0.00190228	0.737736	0.00200073	0.72548	FALSE
chr19	7367355	G	A	chr19_7367355_G_A	-0.00291732	0.787346	0.00805567	0.789221	0.00520378	0.946483	-1.56683e-05	0.859577	4.37305e-05	0.862169	0.59692	0.36076	-0.00156964	0.671626	0.00462879	0.673994	0.00310477	0.690389	-8.66214e-06	0.766543	2.52528e-05	0.770368	-0.000720898	0.736631	0.00186735	0.737917	FALSE
chr19	7367379	T	G	chr19_7367379_T_G	-0.0198693	0.544137	0.0234537	0.534129	0.00790756	0.768913	-0.000151054	0.626276	0.000183341	0.614738	0.578281	0.380383	-0.0114791	0.448007	0.0136401	0.440267	0.00455962	0.565757	-8.65532e-05	0.537105	0.000106019	0.528377	-0.00427934	0.488883	0.00508916	0.480007	FALSE
chr19	7372438	C	A	chr19_7372438_C_A	0.0114638	0.696329	0.0114638	0.71099	0.014517	0.406706	0.000165567	0.602073	0.000165567	0.618796	0.0536879	0.95357	0.000598494	0.900518	0.000598494	0.913912	0.000735056	0.930571	8.22612e-06	0.861343	8.22612e-06	0.874505	0.00205154	0.694859	0.00205154	0.709486	FALSE
chr19	7372463	A	G	chr19_7372463_A_G	-0.00352146	0.909308	0.00365092	0.901141	0.00629692	0.882131	-2.13479e-05	0.934572	2.23162e-05	0.926089	0.0512568	0.955982	-0.000152765	0.976987	0.000157333	0.969839	0.000318066	0.970178	-9.2364e-07	0.982857	9.57803e-07	0.97556	-0.000536704	0.917615	0.000552583	0.909073	FALSE
chr19	7372697	A	G	chr19_7372697_A_G	0.00207111	0.825227	0.00628644	0.829403	0.00612977	0.895591	1.44283e-05	0.861177	3.90483e-05	0.865797	0.0556822	0.951924	7.37642e-05	0.938852	0.000329927	0.942285	0.000343776	0.967247	5.07522e-07	0.948183	2.05698e-06	0.95174	0.000319164	0.819193	0.00112263	0.822798	FALSE
chr19	7380609	C	T	chr19_7380609_C_T	-0.0480466	0.321506	0.0480466	0.311345	0.0115771	0.541351	-0.000613183	0.383604	0.000613183	0.371785	0.693618	0.258226	-0.0330795	0.236515	0.0330795	0.229058	0.00792465	0.359934	-0.000417999	0.306567	0.000417999	0.297642	-0.00820776	0.344985	0.00820776	0.335068	FALSE
chr19	7380676	G	C	chr19_7380676_G_C	-0.408445	0.0115083	0.408445	0.0108319	0.113492	0.00319821	-0.0465352	0.00633163	0.0465352	0.00580404	0.715558	0.234533	-0.291927	0.0103316	0.291927	0.00972823	0.0813425	0.0027585	-0.0333063	0.00553906	0.0333063	0.00501526	-0.0730092	0.013877	0.0730092	0.0131775	TRUE
chr19	7380703	C	A	chr19_7380703_C_A	-0.140827	0.0883585	0.140827	0.0849115	0.0323128	0.106589	-0.00449719	0.0878038	0.00449719	0.0854034	0.719509	0.230242	-0.102105	0.067034	0.102105	0.0639463	0.0233364	0.073151	-0.00327009	0.0703078	0.00327009	0.0680496	-0.0227972	0.11193	0.0227972	0.108293	FALSE
chr19	7386855	T	C	chr19_7386855_T_C	0.455509	0.00758746	0.455509	0.00810642	0.0764944	0.0128996	0.0369113	0.0080072	0.0369113	0.00859443	0.462566	0.501415	0.211871	0.0175389	0.211871	0.0185914	0.035696	0.031504	0.0173179	0.012464	0.0173179	0.0132719	0.115583	0.00381884	0.115583	0.00398153	TRUE
chr19	7387141	T	G	chr19_7387141_T_G	-0.00949914	0.709829	0.0121627	0.70151	0.012353	0.500758	-0.000113348	0.659305	0.000159612	0.650899	0.366186	0.609425	-0.00337682	0.675207	0.00451504	0.669317	0.00462763	0.562566	-3.99669e-05	0.644607	5.97371e-05	0.637963	-0.00239294	0.62232	0.00308208	0.614932	FALSE
chr19	7394059	T	C	chr19_7394059_T_C	0.00747902	0.743922	0.0098322	0.753543	0.0138952	0.432622	0.000120538	0.659115	0.000143133	0.671215	0.120652	0.88101	0.000973551	0.860187	0.00110472	0.868033	0.00170377	0.825948	1.4781e-05	0.809588	1.60405e-05	0.817888	0.00171015	0.693417	0.00215475	0.703108	FALSE
chr19	7394862	G	A	chr19_7394862_G_A	-0.017596	0.617349	0.017596	0.601138	0.00814104	0.753361	-0.000143678	0.670045	0.000143678	0.652633	0.92297	0.0180496	-0.0162076	0.397262	0.0162076	0.386221	0.00751628	0.37604	-0.000132353	0.492904	0.000132353	0.47976	-0.000722486	0.893945	0.000722486	0.879921	FALSE
chr19	7395021	C	T	chr19_7395021_C_T	-0.0757521	0.200089	0.0757521	0.193572	0.0191527	0.267	-0.00145303	0.210351	0.00145303	0.204507	0.949234	0.00595718	-0.0720694	0.104741	0.0720694	0.101109	0.0181746	0.113174	-0.00138211	0.136197	0.00138211	0.133085	-0.00255331	0.671924	0.00255331	0.657035	FALSE
chr19	7395117	C	A	chr19_7395117_C_A	-0.0278204	0.389847	0.0377003	0.383628	0.033474	0.0992748	-0.000953781	0.234703	0.00127347	0.231984	0.954968	0.00436037	-0.0264819	0.220887	0.0359777	0.217072	0.0320001	0.0381779	-0.000909051	0.153923	0.00121631	0.151786	-0.00104006	0.799695	0.00136717	0.791227	FALSE
chr19	7395480	C	G	chr19_7395480_C_G	0.00570698	0.832167	0.00570698	0.845603	0.0133224	0.454771	6.99966e-05	0.765145	6.99966e-05	0.781449	0.901696	0.0337213	0.00514611	0.635048	0.00514611	0.647102	0.0120175	0.215441	6.31151e-05	0.596164	6.31151e-05	0.610549	0.000279467	0.937089	0.000279467	0.950522	FALSE
chr19	7395555	T	C	chr19_7395555_T_C	0.0157825	0.577361	0.0189715	0.588394	0.0111557	0.563438	0.000169958	0.577454	0.00020547	0.588639	0.876452	0.0578288	0.01367	0.381457	0.0165202	0.389144	0.00978685	0.285095	0.000147618	0.425991	0.000179357	0.434125	0.00107023	0.801506	0.00121949	0.810702	FALSE
chr19	7395577	G	A	chr19_7395577_G_A	-0.0179848	0.616696	0.0179848	0.600185	0.00919642	0.682234	-0.000169023	0.642993	0.000169023	0.624877	0.867161	0.0674734	-0.0155566	0.408507	0.0155566	0.397603	0.00796738	0.354811	-0.000146055	0.479251	0.000146055	0.46579	-0.00125125	0.820161	0.00125125	0.805751	FALSE
chr19	7407814	C	T	chr19_7407814_C_T	-0.0235909	0.548368	0.0235909	0.53428	0.0122885	0.504017	-0.000318541	0.533588	0.000318541	0.51913	0.379659	0.594691	-0.00876207	0.558014	0.00876207	0.5472	0.00460509	0.560635	-0.000117466	0.541268	0.000117466	0.528648	-0.00600854	0.450733	0.00600854	0.439179	FALSE
chr19	7408033	T	C	chr19_7408033_T_C	-0.00592338	0.796467	0.00810243	0.790621	0.00935491	0.66821	-4.02947e-05	0.804898	6.70048e-05	0.797946	0.485091	0.478524	-0.00288396	0.709869	0.00392471	0.704857	0.00454297	0.566468	-1.97383e-05	0.729753	3.24751e-05	0.724494	-0.00150372	0.720941	0.00204043	0.714612	FALSE
chr19	7408426	A	G	chr19_7408426_A_G	0.011349	0.316552	0.0519717	0.319168	0.0260815	0.161061	8.3912e-05	0.244653	0.00141644	0.246762	0.520333	0.439888	0.0043508	0.296139	0.0269771	0.298389	0.0136745	0.181092	-1.12131e-06	0.232677	0.000743181	0.234681	0.00346634	0.248683	0.0125935	0.250545	FALSE
chr19	7408852	G	C	chr19_7408852_G_C	-0.00340131	0.539382	0.0227346	0.532843	0.0113007	0.556779	6.36027e-06	0.550938	0.000269482	0.543155	0.35518	0.621482	-0.00107524	0.555874	0.00818036	0.551271	0.00401772	0.607789	4.23499e-06	0.558521	9.7139e-05	0.552953	-0.000533528	0.448474	0.00591327	0.442185	FALSE
chr19	7408900	C	G	chr19_7408900_C_G	0.00405833	0.87878	0.00405833	0.892461	0.00587887	0.910074	2.37782e-05	0.908437	2.37782e-05	0.922421	0.314339	0.668433	0.00123039	0.846271	0.00123039	0.85962	0.00184192	0.814944	7.19322e-06	0.878671	7.19322e-06	0.892282	0.00110993	0.816551	0.00110993	0.83099	FALSE
chr19	7415309	C	T	chr19_7415309_C_T	-0.0100141	0.6376	0.0157927	0.630746	0.0167205	0.332077	-0.000131349	0.55514	0.000242025	0.550145	0.288178	0.698153	-0.00216595	0.683125	0.00437366	0.679184	0.00482158	0.547534	-2.47886e-05	0.608298	6.71957e-05	0.6039	-0.00260889	0.543433	0.00411738	0.537423	FALSE
chr19	7415403	G	A	chr19_7415403_G_A	-0.0180006	0.623309	0.0181836	0.612071	0.00936745	0.672924	-0.000173581	0.653818	0.00017499	0.641208	0.297647	0.686886	-0.00504651	0.676285	0.00510885	0.668083	0.00278224	0.72202	-4.8803e-05	0.689869	4.9283e-05	0.680518	-0.00445877	0.533887	0.00450958	0.523286	FALSE
chr19	7415478	G	T	chr19_7415478_G_T	-0.0322898	0.469977	0.0322898	0.456091	0.0182909	0.29185	-0.000708681	0.398103	0.000708681	0.38522	0.299965	0.684426	-0.0100641	0.537842	0.0100641	0.526189	0.00550211	0.496902	-0.000222407	0.45837	0.000222407	0.445729	-0.00829033	0.367979	0.00829033	0.355798	FALSE
chr19	7415569	T	C	chr19_7415569_T_C	0.0464199	0.316145	0.0464199	0.32617	0.0126312	0.487408	0.000604026	0.353122	0.000604026	0.363781	0.329269	0.651021	0.0138699	0.409564	0.0138699	0.419928	0.00405858	0.604702	0.000176521	0.412836	0.000176521	0.424172	0.0116789	0.240586	0.0116789	0.248403	FALSE
chr19	7415781	G	A	chr19_7415781_G_A	-0.00568573	0.612232	0.0170215	0.61	0.0096153	0.654616	-4.4709e-05	0.642006	0.000163035	0.638968	0.314278	0.669719	-0.00145676	0.655756	0.00494044	0.654277	0.00304174	0.696077	-1.18266e-05	0.669282	4.81531e-05	0.666971	-0.00155295	0.522007	0.00439843	0.519729	FALSE
chr19	7415800	A	G	chr19_7415800_A_G	0.0407693	0.348277	0.0407693	0.358945	0.0179427	0.297356	0.000710684	0.324306	0.000710684	0.333957	0.315188	0.668188	0.0124538	0.441276	0.0124538	0.451926	0.00557275	0.491775	0.000212599	0.387949	0.000212599	0.399194	0.0107658	0.262798	0.0107658	0.270558	FALSE
chr19	7415815	C	T	chr19_7415815_C_T	0.0102752	0.62407	0.0161512	0.631808	0.00747569	0.793053	7.75017e-05	0.69104	0.000121133	0.699672	0.305105	0.679922	0.00342381	0.651255	0.00512427	0.658722	0.00231367	0.766457	2.63378e-05	0.697724	3.89644e-05	0.706285	0.00278356	0.518135	0.0044413	0.524706	FALSE
chr19	7416020	A	G	chr19_7416020_A_G	0.0439457	0.324163	0.0439457	0.334082	0.0147029	0.397592	0.000655703	0.334993	0.000655703	0.345246	0.288275	0.699477	0.012894	0.430283	0.012894	0.441182	0.00424385	0.588871	0.000193151	0.406656	0.000193151	0.418328	0.0116233	0.241198	0.0116233	0.248765	FALSE
chr19	7417751	G	A	chr19_7417751_G_A	-0.0117143	0.604208	0.0184718	0.595169	0.011087	0.568058	-0.000108711	0.595437	0.000199006	0.588035	0.0819109	0.926807	-0.000648518	0.838498	0.00162593	0.83186	0.000933371	0.909484	-4.70987e-06	0.814095	1.77703e-05	0.807225	-0.00226908	0.566537	0.00381568	0.558033	FALSE
chr19	7417924	T	G	chr19_7417924_T_G	0.0237781	0.508296	0.0237781	0.523123	0.0155739	0.370168	0.000363156	0.446244	0.000363156	0.461581	0.116839	0.889943	0.00301049	0.738686	0.00301049	0.750861	0.00170555	0.829204	4.39501e-05	0.671609	4.39501e-05	0.684791	0.00537815	0.447229	0.00537815	0.460603	FALSE
chr19	7418004	G	A	chr19_7418004_G_A	-0.0111209	0.680053	0.013923	0.667642	0.0238174	0.187269	-0.000270567	0.492242	0.00033406	0.480526	0.118631	0.886984	-0.00151978	0.830912	0.0018683	0.821525	0.00280081	0.71829	-3.6502e-05	0.707085	4.43993e-05	0.695782	-0.00250885	0.620498	0.00314083	0.609136	FALSE
chr19	7418009	T	C	chr19_7418009_T_C	0.00299276	0.724903	0.010725	0.734209	0.0130654	0.472246	5.27842e-05	0.682513	0.000127857	0.693935	0.120271	0.885335	0.000180289	0.862988	0.00113305	0.872115	0.00180172	0.814451	5.89645e-06	0.824056	1.51469e-05	0.834089	0.000570049	0.686795	0.00226273	0.69589	FALSE
chr19	7418378	C	T	chr19_7418378_C_T	0.00738816	0.711563	0.0119153	0.720909	0.0155866	0.371844	0.000119146	0.611312	0.000199862	0.619952	0.142071	0.860488	0.00122639	0.805831	0.00219931	0.813822	0.00230991	0.763627	2.05803e-05	0.735562	3.79271e-05	0.744084	0.00163552	0.63534	0.00288994	0.644593	FALSE
chr19	7418518	A	G	chr19_7418518_A_G	-0.00047867	0.841699	0.00591529	0.838519	0.00540802	0.935136	4.53508e-07	0.898031	3.02063e-05	0.894654	0.130311	0.873684	-0.000254619	0.902795	0.000751277	0.899555	0.000706158	0.932086	-8.33015e-07	0.931484	3.78538e-06	0.928259	-0.000136558	0.799768	0.00132747	0.796398	FALSE
chr19	7418571	C	T	chr19_7418571_C_T	0.000770356	0.854504	0.00521842	0.856411	0.00531039	0.943456	4.08487e-06	0.894472	2.92211e-05	0.896675	0.132037	0.871713	0.000427545	0.901305	0.000728253	0.903262	0.000705536	0.930656	2.35023e-06	0.924336	4.10171e-06	0.926313	0.000249297	0.816044	0.00116074	0.818235	FALSE
chr19	7418746	C	T	chr19_7418746_C_T	-0.076937	0.19776	0.076937	0.191697	0.0156977	0.369085	-0.00129523	0.242436	0.00129523	0.235466	0.125241	0.880227	-0.010693	0.520716	0.010693	0.508703	0.00200981	0.797329	-0.000184849	0.472752	0.000184849	0.459897	-0.0172873	0.163725	0.0172873	0.158475	FALSE
chr19	7418772	G	A	chr19_7418772_G_A	-0.053193	0.288221	0.053193	0.279705	0.0107581	0.585743	-0.000592886	0.376745	0.000592886	0.365751	0.122232	0.88333	-0.00695474	0.61213	0.00695474	0.599284	0.00128818	0.873115	-7.70169e-05	0.615979	7.70169e-05	0.601794	-0.0117456	0.24841	0.0117456	0.240873	FALSE
chr19	7419104	T	C	chr19_7419104_T_C	0.0254529	0.493778	0.0254529	0.506533	0.0115799	0.540936	0.000312077	0.496131	0.000312077	0.510595	0.118812	0.888055	0.0029895	0.736085	0.0029895	0.747758	0.00136095	0.863454	3.65112e-05	0.702543	3.65112e-05	0.715953	0.00564968	0.441213	0.00564968	0.452192	FALSE
chr19	7419230	T	C	chr19_7419230_T_C	0.0213649	0.52831	0.0213649	0.543499	0.0122109	0.507587	0.000252378	0.516567	0.000252378	0.532683	0.120158	0.886913	0.00248417	0.758662	0.00248417	0.771012	0.00145246	0.853975	2.92514e-05	0.718252	2.92514e-05	0.731907	0.0046255	0.48264	0.0046255	0.496766	FALSE
chr19	7419361	G	A	chr19_7419361_G_A	-0.0113326	0.661152	0.0145779	0.649486	0.0147621	0.395698	-0.00014451	0.589162	0.000206203	0.577448	0.109648	0.89794	-0.00116176	0.843628	0.00149138	0.834189	0.00161783	0.836844	-1.49993e-05	0.786098	2.12654e-05	0.775972	-0.00231513	0.625812	0.00302015	0.614966	FALSE
chr19	7419419	T	C	chr19_7419419_T_C	-0.00224644	0.818858	0.00699472	0.81363	0.00620765	0.889514	-8.47594e-06	0.856817	4.51703e-05	0.851578	0.108475	0.89897	-0.000132971	0.910312	0.0006706	0.905834	0.000667182	0.936299	-3.23805e-07	0.925957	4.37654e-06	0.921337	-0.000392207	0.785395	0.00146561	0.781268	FALSE
chr19	7419482	G	A	chr19_7419482_G_A	0.0128497	0.577178	0.018629	0.587476	0.00742128	0.800915	0.000107433	0.64246	0.000148929	0.654832	0.113597	0.89378	0.00153405	0.785222	0.0021131	0.793683	0.000833235	0.920478	1.27988e-05	0.802597	1.69565e-05	0.812449	0.00294711	0.52413	0.00415072	0.532622	FALSE
chr19	7426285	G	T	chr19_7426285_G_T	0.00783041	0.789713	0.00783041	0.804522	0.00687981	0.843122	5.55614e-05	0.818797	5.55614e-05	0.833933	0.124163	0.885603	0.000970317	0.871384	0.000970317	0.884783	0.0008623	0.918523	6.93404e-06	0.883463	6.93404e-06	0.897202	0.0017816	0.734497	0.0017816	0.749267	FALSE
chr19	7426305	T	C	chr19_7426305_T_C	0.022994	0.520275	0.022994	0.535306	0.0108042	0.584201	0.000248104	0.54131	0.000248104	0.557725	0.129701	0.879771	0.00303133	0.736556	0.00303133	0.747935	0.00140531	0.861493	3.28671e-05	0.714824	3.28671e-05	0.72744	0.00534798	0.452129	0.00534798	0.465499	FALSE
chr19	7426314	C	T	chr19_7426314_C_T	0.00237564	0.861049	0.00494279	0.862744	0.00441606	0.981731	9.16569e-06	0.925977	1.99622e-05	0.927442	0.125981	0.883728	0.000261202	0.908215	0.000608266	0.910006	0.000561661	0.947712	1.04183e-06	0.942398	2.49923e-06	0.944202	0.000571637	0.809454	0.00120679	0.811624	FALSE
chr19	7426329	A	C	chr19_7426329_A_C	0.00183761	0.915969	0.00279566	0.92332	0.0103705	0.609289	1.91506e-05	0.89559	2.86365e-05	0.903347	0.124312	0.885723	0.000219022	0.933502	0.000349691	0.941055	0.00129649	0.873908	2.31788e-06	0.923866	3.61168e-06	0.931667	0.000414437	0.888527	0.000633565	0.896171	FALSE
chr19	7426770	G	A	chr19_7426770_G_A	-0.00467036	0.869403	0.00534035	0.860137	0.00538904	0.929964	-3.17712e-05	0.902117	3.49392e-05	0.89245	0.321946	0.659694	-0.00133248	0.844309	0.00155921	0.835934	0.00166996	0.832665	-8.86055e-06	0.881634	9.93258e-06	0.87259	-0.00114169	0.817073	0.00130365	0.80738	FALSE
chr19	7426830	T	C	chr19_7426830_T_C	0.0544224	0.274196	0.0544224	0.283562	0.0188405	0.287789	0.0011336	0.263128	0.0011336	0.270865	0.341698	0.637642	0.01947	0.34995	0.01947	0.359605	0.00673642	0.420425	0.000426471	0.308571	0.000426471	0.317451	0.0140909	0.199504	0.0140909	0.206044	FALSE
chr19	7426859	A	G	chr19_7426859_A_G	0.195398	0.0522345	0.195398	0.0546174	0.0322137	0.109909	0.00688385	0.0658865	0.00688385	0.067536	0.383737	0.590141	0.0737974	0.0996465	0.0737974	0.103809	0.0123774	0.209831	0.0025954	0.0899233	0.0025954	0.0929756	0.0498547	0.0307234	0.0498547	0.0320225	FALSE
chr19	7427255	C	T	chr19_7427255_C_T	-0.0286584	0.494908	0.0286584	0.482637	0.0147571	0.400566	-0.000469849	0.471736	0.000469849	0.459863	0.320241	0.661375	-0.00947006	0.556243	0.00947006	0.544537	0.0047928	0.549407	-0.000158774	0.516743	0.000158774	0.504122	-0.00741382	0.400905	0.00741382	0.390561	FALSE
chr19	7429736	G	T	chr19_7429736_G_T	-0.0223465	0.551737	0.0223465	0.53868	0.0130749	0.467141	-0.000315436	0.520307	0.000315436	0.506384	0.135556	0.870489	-0.00278485	0.760897	0.00278485	0.749139	0.0017208	0.82937	-3.82982e-05	0.709256	3.82982e-05	0.695503	-0.00522889	0.480159	0.00522889	0.468621	FALSE
chr19	7434738	T	C	chr19_7434738_T_C	-0.0207787	0.582436	0.0207787	0.569464	0.0068249	0.843714	-0.000148766	0.681165	0.000148766	0.665533	0.117479	0.893749	-0.00227391	0.797091	0.00227391	0.785145	0.000810226	0.922976	-1.65504e-05	0.82847	1.65504e-05	0.815422	-0.00484463	0.508056	0.00484463	0.495913	FALSE
chr19	7434858	G	A	chr19_7434858_G_A	0.0229977	0.512492	0.0229977	0.526539	0.0139786	0.427014	0.000330978	0.465099	0.000330978	0.480353	0.119375	0.891752	0.00265463	0.744218	0.00265463	0.755941	0.00162183	0.840007	3.72662e-05	0.680136	3.72662e-05	0.693073	0.00535116	0.441693	0.00535116	0.453586	FALSE
chr19	7434885	A	C	chr19_7434885_A_C	0.0510403	0.311786	0.0538573	0.320402	0.0197529	0.262446	0.00122194	0.282845	0.00125781	0.288544	0.123	0.887354	0.00722045	0.593913	0.00744076	0.602335	0.00258037	0.740357	0.00017356	0.48269	0.000176365	0.492828	0.0118011	0.258657	0.0123569	0.264908	FALSE
chr19	7435030	C	A	chr19_7435030_C_A	-0.000435685	0.854651	0.00530286	0.854151	0.00746854	0.798418	-6.733e-06	0.861697	4.42107e-05	0.860957	0.0829207	0.928283	-4.46064e-05	0.940825	0.000353998	0.94058	0.000595284	0.944624	-4.79021e-07	0.941486	2.91639e-06	0.941562	-0.000161964	0.837363	0.0010607	0.833565	FALSE
chr19	7435031	A	G	chr19_7435031_A_G	0.0254444	0.486039	0.0254444	0.499872	0.00887671	0.703852	0.000223015	0.548611	0.000223015	0.564935	0.0875272	0.92406	0.00235134	0.771059	0.00235134	0.783763	0.000753375	0.929979	2.00433e-05	0.774022	2.00433e-05	0.787472	0.00543849	0.442046	0.00543849	0.454691	FALSE
chr19	7435087	A	T	chr19_7435087_A_T	0.00345957	0.807451	0.00695484	0.81541	0.00903202	0.693661	3.61745e-05	0.796492	6.66085e-05	0.805019	0.0709005	0.939533	0.000224324	0.925479	0.00040867	0.933225	0.000626708	0.941586	2.30357e-06	0.918875	3.90871e-06	0.92648	0.000716134	0.790114	0.00132588	0.798462	FALSE
chr19	7435109	G	A	chr19_7435109_G_A	-0.00058656	0.79993	0.00759312	0.799286	0.00686625	0.827463	-8.36596e-06	0.837779	5.01306e-05	0.836492	0.0650222	0.94481	2.31442e-05	0.92706	0.000488161	0.925644	0.000409275	0.961615	-1.50315e-07	0.938257	2.99666e-06	0.937746	-4.76364e-05	0.77648	0.00152754	0.774938	FALSE
chr19	7435159	C	T	chr19_7435159_C_T	0.0138982	0.658885	0.0138982	0.672487	0.0066743	0.854963	9.89171e-05	0.734913	9.89171e-05	0.749477	0.0568573	0.952028	0.000953704	0.875142	0.000953704	0.888097	0.000387066	0.964468	6.96861e-06	0.887442	6.96861e-06	0.900845	0.0028439	0.641137	0.0028439	0.6546	FALSE
chr19	7435490	A	G	chr19_7435490_A_G	0.00552895	0.756684	0.00996863	0.76282	0.00733387	0.804537	6.0742e-05	0.78259	9.01539e-05	0.789442	0.0328437	0.971973	0.000187002	0.941468	0.000341883	0.948168	0.000236472	0.977048	2.04278e-06	0.941545	3.06884e-06	0.947974	0.00093685	0.778245	0.00151166	0.785429	FALSE
chr19	7435509	G	A	chr19_7435509_G_A	0.00893184	0.757346	0.00893184	0.771456	0.00496785	0.965886	4.55492e-05	0.840779	4.55492e-05	0.855604	0.0320831	0.972492	0.00026116	0.938644	0.00026116	0.95205	0.00015869	0.984045	1.32372e-06	0.952866	1.32372e-06	0.96585	0.00125601	0.794273	0.00125601	0.809063	FALSE
chr19	7435521	T	C	chr19_7435521_T_C	0.0288189	0.448524	0.0288189	0.463266	0.01314	0.463614	0.00038783	0.437807	0.00038783	0.452596	0.0344284	0.970673	0.00101989	0.863025	0.00101989	0.875857	0.000448955	0.958425	1.36826e-05	0.817537	1.36826e-05	0.831365	0.00412214	0.516952	0.00412214	0.532024	FALSE
chr19	7435647	G	A	chr19_7435647_G_A	-0.00340885	0.830295	0.00629248	0.824094	0.00697316	0.826784	-2.29658e-05	0.85112	4.51268e-05	0.845558	0.0264382	0.977131	-7.34031e-05	0.968852	0.000154782	0.968364	0.000190105	0.981208	-5.56171e-07	0.969251	1.18231e-06	0.969132	-0.000422376	0.867399	0.000835226	0.863389	FALSE
chr19	7435678	C	T	chr19_7435678_C_T	-0.00719321	0.73466	0.0107173	0.729321	0.0116595	0.535688	-9.85738e-05	0.682941	0.000143498	0.678643	0.0262	0.977185	-0.000201575	0.952415	0.000304909	0.949529	0.000317299	0.969702	-2.82551e-06	0.929027	4.16068e-06	0.926047	-0.00100354	0.787909	0.00146403	0.783184	FALSE
chr19	7435969	A	G	chr19_7435969_A_G	-0.00168188	0.774471	0.00877566	0.768178	0.00836628	0.727963	-2.40454e-05	0.780268	7.70536e-05	0.772353	0.0523477	0.95372	1.68305e-05	0.93106	0.00051703	0.923514	0.000427678	0.959518	-4.02944e-07	0.927937	4.39221e-06	0.920323	-8.41577e-05	0.748965	0.00178637	0.743186	FALSE
chr19	7436041	T	C	chr19_7436041_T_C	-0.0029145	0.839764	0.00629373	0.837146	0.00605496	0.900795	-1.54696e-05	0.877478	3.76919e-05	0.875267	0.0654683	0.941059	-0.000223996	0.938569	0.000408121	0.936489	0.000392812	0.962119	-1.25977e-06	0.95119	2.45517e-06	0.949138	-0.000471601	0.820875	0.00119567	0.818005	FALSE
chr19	7436049	A	G	chr19_7436049_A_G	0.00438267	0.853507	0.00516359	0.862999	0.00494984	0.965517	2.17732e-05	0.902708	2.55009e-05	0.911692	0.0682059	0.938465	0.00026256	0.93756	0.00033321	0.945907	0.000346325	0.965987	1.37389e-06	0.952955	1.71114e-06	0.961562	0.000778062	0.840118	0.00095908	0.849477	FALSE
chr19	7440680	G	C	chr19_7440680_G_C	-0.0438663	0.299457	0.0547608	0.294241	0.0318525	0.117483	-0.00189739	0.205498	0.00204174	0.202675	0.515515	0.445117	-0.0233265	0.279479	0.0292434	0.275123	0.0164736	0.142376	-0.00101908	0.200527	0.00109748	0.197015	-0.0103562	0.2319	0.0132271	0.227989	FALSE
chr19	7448747	G	C	chr19_7448747_G_C	0.0718037	0.198925	0.0718037	0.205664	0.0159175	0.36999	0.00130349	0.238489	0.00130349	0.24588	0.226541	0.766082	0.0168729	0.368113	0.0168729	0.378299	0.00363334	0.635123	0.000308406	0.348771	0.000308406	0.358362	0.01861	0.140844	0.01861	0.145131	FALSE
chr19	7448821	C	T	chr19_7448821_C_T	-0.0777095	0.16836	0.0997104	0.165704	0.0231131	0.209653	-0.00174903	0.178578	0.00253469	0.175507	0.220993	0.77358	-0.018948	0.337255	0.0241817	0.332403	0.00533437	0.508996	-0.000449911	0.282469	0.000636809	0.279698	-0.019215	0.119123	0.0248043	0.117312	FALSE
chr19	7449048	C	T	chr19_7449048_C_T	-0.0568804	0.274141	0.0568804	0.26595	0.0140943	0.429675	-0.000827807	0.315909	0.000827807	0.306842	0.240466	0.7526	-0.014601	0.42814	0.014601	0.417588	0.0034514	0.654295	-0.000214598	0.419779	0.000214598	0.409092	-0.0147705	0.198087	0.0147705	0.191936	FALSE
chr19	7449260	T	G	chr19_7449260_T_G	-0.0277453	0.281507	0.0551642	0.275987	0.0173621	0.324265	-0.000416302	0.283498	0.00109776	0.278408	0.214037	0.784257	-0.00588411	0.464007	0.012341	0.456352	0.00380287	0.623102	-8.33386e-05	0.404253	0.000243815	0.396696	-0.00713594	0.208055	0.0141448	0.204094	FALSE
chr19	7450015	G	T	chr19_7450015_G_T	-0.00895224	0.788957	0.00895224	0.774232	0.0142224	0.416627	-0.000118845	0.713576	0.000118845	0.696312	0.546987	0.385171	-0.00532854	0.667602	0.00532854	0.654525	0.00737821	0.382545	-6.77857e-05	0.62487	6.77857e-05	0.610476	-0.00175302	0.763574	0.00175302	0.749106	FALSE
chr19	7456574	G	A	chr19_7456574_G_A	-0.0140686	0.659819	0.0157738	0.647678	0.012318	0.502894	-0.000157775	0.633798	0.000178276	0.621363	0.111096	0.900039	-0.0020111	0.820997	0.00215639	0.81273	0.00133386	0.869241	-2.16836e-05	0.793828	2.34305e-05	0.7847	-0.00333137	0.591492	0.00369024	0.580832	FALSE
chr19	7456989	G	T	chr19_7456989_G_T	0.00452148	0.84235	0.00578725	0.845719	0.00804797	0.760037	3.75136e-05	0.846883	4.7319e-05	0.849913	0.163371	0.841185	0.000745072	0.881706	0.000977238	0.883431	0.00131216	0.871628	6.35733e-06	0.884612	8.10543e-06	0.886602	0.00108611	0.787616	0.00140051	0.791963	FALSE
chr19	7457080	T	A	chr19_7457080_T_A	0.000433207	0.801398	0.00748316	0.796391	0.00894031	0.695629	1.19422e-05	0.796304	7.1896e-05	0.79184	0.175132	0.828243	-0.000116748	0.874226	0.00116215	0.867434	0.001565	0.845169	-4.6177e-08	0.864076	1.11175e-05	0.857632	0.000215952	0.737042	0.00194674	0.731317	FALSE
chr19	7462523	C	T	chr19_7462523_C_T	0.00879271	0.657472	0.0147272	0.663334	0.00813125	0.753928	6.47354e-05	0.705405	0.000119141	0.712319	0.445439	0.512133	0.00372604	0.615678	0.00629918	0.620181	0.00359799	0.643951	2.71991e-05	0.662658	5.05555e-05	0.668164	0.00228814	0.572217	0.00371088	0.577222	FALSE
chr19	7462592	C	T	chr19_7462592_C_T	0.00916368	0.696806	0.0126786	0.704984	0.0094646	0.663744	8.98384e-05	0.697653	0.0001202	0.708068	0.420912	0.541247	0.00336848	0.654449	0.00526736	0.661472	0.00391313	0.616924	3.30656e-05	0.667505	4.94683e-05	0.675117	0.00218334	0.618173	0.00308208	0.625937	FALSE
chr19	7467366	G	C	chr19_7467366_G_C	0.111838	0.114928	0.111838	0.119151	0.0281662	0.141393	0.00326514	0.113948	0.00326514	0.116778	0.726807	0.220623	0.0819552	0.0835265	0.0819552	0.0867325	0.0205843	0.0942514	0.0024048	0.0890979	0.0024048	0.0920665	0.0172237	0.149592	0.0172237	0.154797	FALSE
chr19	7475772	T	C	chr19_7475772_T_C	0.0268475	0.422426	0.0318952	0.432454	0.0135985	0.443818	0.000349702	0.422229	0.000434749	0.431949	0.0743287	0.936647	0.00229018	0.765201	0.00262589	0.774231	0.00103153	0.901363	3.12946e-05	0.70867	3.69509e-05	0.71978	0.00570685	0.390796	0.00669133	0.399299	FALSE
chr19	7475773	G	A	chr19_7475773_G_A	0.000792514	0.683801	0.0131857	0.692546	0.00678997	0.845874	-1.84475e-05	0.736641	0.000105251	0.745385	0.0693634	0.940908	0.000125045	0.878402	0.000950966	0.887431	0.000472561	0.956298	-7.53461e-07	0.887089	7.49022e-06	0.896185	0.000260413	0.66159	0.00257554	0.670173	FALSE
chr19	7475784	G	C	chr19_7475784_G_C	-0.00153758	0.87979	0.00484754	0.870937	0.00729329	0.809108	-7.02071e-06	0.880867	3.92641e-05	0.871386	0.0668895	0.943064	-0.000127831	0.954712	0.000346342	0.94556	0.000496968	0.954288	-6.89817e-07	0.955598	2.8184e-06	0.946413	-0.000350922	0.851164	0.00101466	0.841898	FALSE
chr19	7476076	C	T	chr19_7476076_C_T	0.00455204	0.564508	0.0240288	0.566801	0.0165279	0.346555	0.000237043	0.537363	0.000487887	0.537902	0.112952	0.897352	0.00184567	0.791728	0.00304555	0.795077	0.0020216	0.796331	5.47697e-05	0.71581	7.02757e-05	0.720039	0.00157994	0.517873	0.00532417	0.520027	FALSE
chr19	7476514	C	G	chr19_7476514_C_G	0.116474	0.104558	0.116474	0.108646	0.0252175	0.170471	0.00297774	0.117367	0.00297774	0.120627	0.235916	0.760389	0.0275827	0.254791	0.0275827	0.263183	0.00611575	0.457536	0.000721041	0.202767	0.000721041	0.208611	0.0296124	0.0689981	0.0296124	0.0715524	FALSE
chr19	7477953	C	T	chr19_7477953_C_T	0.00543051	0.841411	0.00543051	0.855156	0.00584891	0.904982	3.06594e-05	0.880053	3.06594e-05	0.89408	0.247835	0.745109	0.00125822	0.838486	0.00125822	0.85163	0.00146093	0.856901	7.16698e-06	0.871511	7.16698e-06	0.8852	0.00136717	0.778783	0.00136717	0.793338	FALSE
chr19	7478194	T	A	chr19_7478194_T_A	0.0148996	0.379995	0.0437065	0.379366	0.0162143	0.373626	0.000734977	0.365568	0.00105529	0.363609	0.240843	0.751822	0.00311731	0.520431	0.0108226	0.518918	0.0038911	0.62301	0.000177033	0.46733	0.0002617	0.464941	0.0030392	0.298591	0.0106198	0.297664	FALSE
chr19	7478227	T	C	chr19_7478227_T_C	0.058545	0.242791	0.058545	0.251614	0.0148558	0.393723	0.000907179	0.273329	0.000907179	0.282195	0.247763	0.744387	0.0137708	0.408825	0.0137708	0.419831	0.00348473	0.655914	0.000205395	0.383941	0.000205395	0.395835	0.0147355	0.177797	0.0147355	0.18393	FALSE
chr19	7478411	C	T	chr19_7478411_C_T	-0.0405221	0.371042	0.0405221	0.359293	0.0140453	0.424542	-0.00058502	0.375766	0.00058502	0.36415	0.197774	0.802342	-0.00781391	0.570688	0.00781391	0.5596	0.00265857	0.734447	-0.000108105	0.530205	0.000108105	0.516884	-0.00996396	0.288849	0.00996396	0.279563	FALSE
chr19	7478729	C	T	chr19_7478729_C_T	-0.0358466	0.410164	0.0358466	0.39729	0.0141853	0.418396	-0.000515271	0.403644	0.000515271	0.391132	0.157024	0.847647	-0.0057999	0.643641	0.0057999	0.631075	0.00223903	0.775796	-8.40145e-05	0.590305	8.40145e-05	0.576373	-0.0087	0.330761	0.0087	0.320854	FALSE
chr19	7482188	A	C	chr19_7482188_A_C	0.0204329	0.556566	0.0204329	0.570817	0.00991575	0.637139	0.000200449	0.572081	0.000200449	0.589246	0.352114	0.619616	0.0071788	0.568605	0.0071788	0.578912	0.00351695	0.650394	7.08476e-05	0.582266	7.08476e-05	0.595102	0.00518443	0.456455	0.00518443	0.468947	FALSE
chr19	7483070	T	C	chr19_7483070_T_C	0.0763924	0.177826	0.0843843	0.18205	0.0172463	0.31656	0.00143247	0.21474	0.00155045	0.217352	0.730432	0.216757	0.056514	0.127126	0.0619925	0.13031	0.0126132	0.201376	0.00105846	0.167226	0.00113934	0.169369	0.0116328	0.221557	0.0130079	0.226845	FALSE
chr19	7483071	G	T	chr19_7483071_G_T	0.0112189	0.64419	0.0169508	0.651941	0.0126507	0.486786	0.000158984	0.641621	0.000206622	0.64988	0.720828	0.22752	0.00797734	0.514927	0.0118894	0.521112	0.00919742	0.305624	0.000113088	0.526257	0.000145601	0.533307	0.00180701	0.65309	0.00295028	0.660736	FALSE
chr19	7483090	G	C	chr19_7483090_G_C	0.0314384	0.354857	0.0421191	0.359027	0.0232052	0.1983	0.00070469	0.290089	0.000972421	0.291374	0.728858	0.218214	0.0239772	0.253711	0.0314837	0.256229	0.0169096	0.1298	0.000541327	0.224786	0.000728738	0.225927	0.00450958	0.413057	0.00629436	0.417611	FALSE
chr19	7483740	C	T	chr19_7483740_C_T	-0.00280917	0.702217	0.0128847	0.693596	0.00781082	0.768247	-5.23119e-06	0.727835	0.00012143	0.718608	0.619313	0.337898	-0.00162622	0.577015	0.00787523	0.570046	0.00480372	0.546852	-2.07241e-06	0.630891	7.41411e-05	0.622654	-0.000782825	0.658696	0.00274862	0.649738	FALSE
chr19	7483816	G	T	chr19_7483816_G_T	0.0983447	0.158969	0.0983447	0.164644	0.0349239	0.0926375	0.00382697	0.12308	0.00382697	0.126307	0.601747	0.356318	0.0597872	0.142011	0.0597872	0.147567	0.0210329	0.0895703	0.00232933	0.110386	0.00232933	0.114481	0.0215142	0.132768	0.0215142	0.136654	FALSE
chr19	7497917	G	A	chr19_7497917_G_A	-0.0112155	0.750384	0.0112155	0.734989	0.00803167	0.761193	-9.22494e-05	0.781386	9.22494e-05	0.764805	0.349745	0.619252	-0.00360746	0.747602	0.00360746	0.73465	0.00279473	0.718246	-2.97036e-05	0.772429	2.97036e-05	0.758159	-0.00288836	0.668313	0.00288836	0.653314	FALSE
chr19	7501439	A	C	chr19_7501439_A_C	-0.0306997	0.341542	0.0431796	0.33566	0.0154066	0.387466	-0.000653155	0.351272	0.000725155	0.345872	0.795313	0.146757	-0.0243048	0.223212	0.0341584	0.219442	0.0121458	0.226013	-0.000512813	0.262302	0.000569662	0.2582	-0.0036823	0.476422	0.00511774	0.470554	FALSE
chr19	7506104	A	G	chr19_7506104_A_G	0.0068235	0.64739	0.0144352	0.654497	0.00788683	0.765656	5.53571e-05	0.686576	0.000115844	0.693892	0.862685	0.0714728	0.00609413	0.438637	0.0125004	0.444613	0.00678667	0.414284	4.92215e-05	0.523313	0.000100117	0.528544	0.000369976	0.843371	0.000947965	0.847923	FALSE
chr19	7506144	T	A	chr19_7506144_T_A	0.00891042	0.692483	0.0127346	0.701715	0.0136039	0.444501	0.000146206	0.620144	0.00018119	0.631079	0.865856	0.0678142	0.00769803	0.486341	0.0110316	0.493197	0.0117566	0.222727	0.000125915	0.463664	0.000156411	0.472537	0.000693904	0.849125	0.00090668	0.858462	FALSE
chr19	7506271	C	T	chr19_7506271_C_T	-0.10685	0.128998	0.10685	0.124817	0.0213233	0.223981	-0.00230623	0.150789	0.00230623	0.147094	0.870565	0.0623138	-0.092798	0.0746293	0.092798	0.0712681	0.0185315	0.110038	-0.00200005	0.103695	0.00200005	0.100898	-0.00746622	0.369003	0.00746622	0.358629	FALSE
chr19	7506603	C	T	chr19_7506603_C_T	-0.00516303	0.49735	0.0286964	0.503135	0.0205282	0.237518	-0.00014149	0.413374	0.000598893	0.420726	0.830821	0.101583	-0.00415103	0.344977	0.0234279	0.348426	0.0170846	0.125714	-0.000113925	0.30645	0.000489126	0.311632	-0.000420789	0.658283	0.00274545	0.666049	FALSE
chr19	7507283	G	C	chr19_7507283_G_C	0.00109192	0.791122	0.00780987	0.795943	0.0055255	0.934493	1.94062e-06	0.84831	4.43768e-05	0.853176	0.490692	0.473888	0.000517417	0.691745	0.00376553	0.695615	0.00268445	0.730734	7.60749e-07	0.768409	2.12195e-05	0.772483	0.000282643	0.72746	0.00185465	0.731737	FALSE
chr19	7507640	G	A	chr19_7507640_G_A	-0.00608023	0.793584	0.00798273	0.784861	0.0307863	0.117154	-0.000186997	0.555698	0.000245606	0.547224	0.520498	0.442021	-0.00302809	0.690342	0.00412875	0.683295	0.0159727	0.140468	-9.24956e-05	0.496632	0.000126403	0.49031	-0.00149737	0.733388	0.00191657	0.725289	FALSE
chr19	7515728	A	T	chr19_7515728_A_T	0.0130591	0.670056	0.0130591	0.684636	0.00669126	0.847002	9.44987e-05	0.723799	9.44987e-05	0.740803	0.674988	0.276654	0.00882972	0.522448	0.00882972	0.534318	0.00453647	0.566656	6.42518e-05	0.606607	6.42518e-05	0.62093	0.00241199	0.66179	0.00241199	0.67629	FALSE
chr19	7515850	G	A	chr19_7515850_G_A	0.000333971	0.902792	0.0035224	0.905769	0.00583087	0.907111	3.64928e-06	0.928099	1.98635e-05	0.931397	0.744318	0.202403	0.000263377	0.763718	0.00267751	0.767337	0.00435077	0.580712	2.83217e-06	0.820624	1.51122e-05	0.824243	5.71637e-05	0.910946	0.000511298	0.914096	FALSE
chr19	7535122	T	C	chr19_7535122_T_C	-0.00986695	0.493666	0.0261127	0.492295	0.0157905	0.364923	-0.000253881	0.445145	0.000409254	0.443844	0.913543	0.0244603	-0.00928152	0.305569	0.0238699	0.303848	0.0144414	0.168024	-0.00023528	0.311004	0.00037511	0.310077	-0.000373152	0.816095	0.00120203	0.813315	FALSE
chr19	7559449	C	T	chr19_7559449_C_T	0.000522805	0.793481	0.00804726	0.793944	0.00723049	0.816327	1.14782e-05	0.815676	5.94716e-05	0.816562	0.140863	0.867088	0.000105955	0.862553	0.00120775	0.863711	0.00102715	0.899805	1.9271e-06	0.874183	8.94307e-06	0.874843	4.92243e-05	0.727184	0.00191975	0.728061	FALSE
chr19	7559491	C	T	chr19_7559491_C_T	-0.00904088	0.744643	0.0107199	0.736639	0.0125367	0.492025	-0.000115532	0.699484	0.000135383	0.688804	0.134155	0.874364	-0.00112075	0.861641	0.00136894	0.856867	0.00163306	0.837117	-1.37504e-05	0.823324	1.66825e-05	0.817729	-0.00216428	0.680171	0.00253585	0.672928	FALSE
chr19	7559505	T	C	chr19_7559505_T_C	-0.014348	0.674449	0.014348	0.660945	0.00736623	0.807483	-0.000111232	0.729321	0.000111232	0.713927	0.132039	0.876587	-0.0017669	0.826002	0.0017669	0.813387	0.000943828	0.909848	-1.32373e-05	0.846197	1.32373e-05	0.832569	-0.00329009	0.60843	0.00329009	0.595085	FALSE
chr19	7559579	T	C	chr19_7559579_T_C	0.0106016	0.724792	0.0106016	0.738855	0.00590486	0.905031	5.99459e-05	0.804117	5.99459e-05	0.818916	0.12765	0.880934	0.00128479	0.842365	0.00128479	0.855399	0.000743204	0.930442	7.0625e-06	0.878365	7.0625e-06	0.891615	0.00245169	0.659803	0.00245169	0.673983	FALSE
chr19	7561389	C	G	chr19_7561389_C_G	-0.129119	0.0986838	0.129119	0.0948725	0.0453077	0.0518658	-0.00611264	0.0698906	0.00611264	0.0678847	0.533806	0.426819	-0.0693648	0.108823	0.0693648	0.104432	0.0241583	0.0692616	-0.00327349	0.0729627	0.00327349	0.0704794	-0.0309319	0.0699437	0.0309319	0.0676608	FALSE
chr19	7562755	A	G	chr19_7562755_A_G	-0.00632973	0.726854	0.0119435	0.71983	0.00956491	0.655422	-3.39836e-05	0.741296	0.000110541	0.734521	0.0709815	0.939	-0.000556195	0.901156	0.000885075	0.896254	0.000663917	0.937758	-3.44461e-06	0.89711	7.91791e-06	0.891594	-0.00133541	0.702355	0.00232942	0.696472	FALSE
chr19	7562808	G	T	chr19_7562808_G_T	0.084357	0.170302	0.084357	0.176898	0.0371884	0.080915	0.00320074	0.117397	0.00320074	0.120284	0.0776617	0.933053	0.00645725	0.5861	0.00645725	0.597249	0.00288627	0.710046	0.000245334	0.362786	0.000245334	0.374244	0.01683	0.157869	0.01683	0.163431	FALSE
chr19	7568276	G	A	chr19_7568276_G_A	-0.0100497	0.664126	0.0151587	0.652683	0.00551806	0.934895	-5.2737e-05	0.773587	8.30876e-05	0.761459	0.816558	0.123796	-0.00817956	0.466613	0.0123686	0.457523	0.00451554	0.568947	-4.29984e-05	0.61316	6.78835e-05	0.602083	-0.00096702	0.794017	0.00143703	0.783975	FALSE
chr19	7568280	T	C	chr19_7568280_T_C	-0.000260351	0.851281	0.00603366	0.843294	0.00329534	0.998138	2.72519e-07	0.94404	1.95277e-05	0.935332	0.816889	0.123616	-0.000213498	0.674779	0.00494737	0.667028	0.00269396	0.727896	2.13757e-07	0.829977	1.60216e-05	0.820301	-4.60486e-05	0.915305	0.000570049	0.906457	FALSE
chr19	7568303	T	C	chr19_7568303_T_C	0.0242983	0.502235	0.0242983	0.516947	0.00912965	0.688202	0.00021854	0.557502	0.00021854	0.574486	0.822632	0.11717	0.0199215	0.337143	0.0199215	0.347855	0.00752267	0.376141	0.000179355	0.421299	0.000179355	0.433851	0.00234371	0.665697	0.00234371	0.680378	FALSE
chr19	7568304	G	A	chr19_7568304_G_A	0.00587628	0.831348	0.00587628	0.845062	0.00508629	0.955824	3.08507e-05	0.884919	3.08507e-05	0.898688	0.821327	0.118508	0.00486075	0.66731	0.00486075	0.679275	0.00417948	0.595097	2.55178e-05	0.76224	2.55178e-05	0.775647	0.000546231	0.896291	0.000546231	0.909996	FALSE
chr19	7568340	A	G	chr19_7568340_A_G	0.0231259	0.509441	0.0231259	0.524807	0.0107974	0.583921	0.000244558	0.523876	0.000244558	0.540042	0.82989	0.108303	0.0192	0.335106	0.0192	0.34533	0.00900146	0.312453	0.000203838	0.388127	0.000203838	0.39986	0.00201661	0.697879	0.00201661	0.712507	FALSE
chr19	7568437	A	G	chr19_7568437_A_G	-0.000893912	0.648313	0.0153036	0.6518	0.0135364	0.447707	3.97266e-06	0.58041	0.000210276	0.58645	0.846407	0.0890179	-0.000807728	0.445799	0.0130094	0.448792	0.0114502	0.230613	2.37236e-06	0.433492	0.000178636	0.43744	2.6994e-05	0.814924	0.0011925	0.81759	FALSE
chr19	7568679	G	C	chr19_7568679_G_C	-0.15641	0.0781484	0.15641	0.07518	0.0414477	0.0641632	-0.00683016	0.0649941	0.00683016	0.0631789	0.848316	0.0855568	-0.133973	0.0465555	0.133973	0.0441011	0.0352639	0.0308765	-0.0058661	0.0451554	0.0058661	0.0432954	-0.0122775	0.23459	0.0122775	0.226861	TRUE
chr19	7568914	T	G	chr19_7568914_T_G	-0.0135812	0.665867	0.0146436	0.654833	0.00708083	0.828405	-9.28678e-05	0.748173	9.97569e-05	0.735251	0.783964	0.157822	-0.0105407	0.498924	0.0113643	0.490401	0.00557296	0.491042	-7.23274e-05	0.607716	7.76681e-05	0.59827	-0.00167045	0.751439	0.00183559	0.741246	FALSE
chr19	7595448	T	A	chr19_7595448_T_A	8.46944e-06	0.79101	0.0079614	0.794357	0.00636862	0.868909	-8.98858e-06	0.834491	5.23847e-05	0.837348	0.75717	0.188922	4.94224e-06	0.616888	0.00597427	0.620237	0.00484132	0.544223	-6.7572e-06	0.69964	3.94188e-05	0.701969	-2.85819e-05	0.827597	0.00108929	0.831267	FALSE
chr19	7596274	G	T	chr19_7596274_G_T	0.123564	0.107246	0.123564	0.110739	0.0600683	0.0249822	0.00782872	0.0571968	0.00782872	0.0589667	0.8597	0.0750696	0.106821	0.0638974	0.106821	0.0660069	0.0516962	0.0115634	0.00676871	0.03892	0.00676871	0.0402675	0.00894454	0.305982	0.00894454	0.31613	TRUE
chr19	7614845	C	T	chr19_7614845_C_T	0.00204009	0.791484	0.00786984	0.794242	0.00771068	0.756767	6.76522e-06	0.796405	6.76456e-05	0.798646	0.327046	0.652364	0.000518856	0.768932	0.00257641	0.770975	0.00251602	0.747867	5.87271e-07	0.784315	2.22474e-05	0.786339	0.000511298	0.71645	0.00202296	0.719017	FALSE
chr19	7616248	G	A	chr19_7616248_G_A	-0.0101164	0.762338	0.0101164	0.748723	0.00681384	0.842062	-7.0309e-05	0.814529	7.0309e-05	0.799409	0.291915	0.689579	-0.00305398	0.756647	0.00305398	0.745052	0.00199753	0.799241	-2.13121e-05	0.80197	2.13121e-05	0.789318	-0.00240882	0.695722	0.00240882	0.681875	FALSE
chr19	7616381	T	C	chr19_7616381_T_C	0.00365852	0.676758	0.0131817	0.682035	0.012172	0.515865	7.00459e-06	0.646024	0.000149702	0.650245	0.273239	0.712329	0.00116932	0.713409	0.00361497	0.717958	0.00340164	0.66388	2.94715e-06	0.683711	4.15657e-05	0.688092	0.000846341	0.579215	0.00347587	0.583964	FALSE
chr19	7617024	C	T	chr19_7617024_C_T	-0.0474048	0.338597	0.0474048	0.32953	0.0143571	0.424127	-0.00080616	0.364601	0.00080616	0.355917	0.369014	0.605674	-0.0173297	0.402961	0.0173297	0.392603	0.00534858	0.510561	-0.000301089	0.400053	0.000301089	0.389996	-0.0121155	0.259762	0.0121155	0.253001	FALSE
chr19	7617144	C	T	chr19_7617144_C_T	-0.0362662	0.400101	0.0362662	0.387253	0.0163075	0.343756	-0.000600486	0.365945	0.000600486	0.354323	0.439008	0.530135	-0.016152	0.396954	0.016152	0.386891	0.00714947	0.396835	-0.000267103	0.367181	0.000267103	0.355915	-0.00900646	0.312531	0.00900646	0.302781	FALSE
chr19	7623728	T	C	chr19_7623728_T_C	0.00975905	0.601774	0.0170753	0.610249	0.0113865	0.550247	0.000139643	0.580242	0.000199603	0.589091	0.677406	0.273227	0.00636754	0.45667	0.0118033	0.462422	0.00769287	0.367187	9.28283e-05	0.470809	0.000137377	0.477652	0.00200549	0.614466	0.00294234	0.622486	FALSE
chr19	7629135	A	C	chr19_7629135_A_C	0.0841053	0.179018	0.0841053	0.185923	0.0175097	0.311882	0.00163756	0.209069	0.00163756	0.215793	0.873797	0.0606187	0.0739922	0.103665	0.0739922	0.107852	0.015342	0.152544	0.00144351	0.144452	0.00144351	0.149229	0.00527812	0.451258	0.00527812	0.464325	FALSE
chr19	7629507	G	A	chr19_7629507_G_A	0.0521285	0.280592	0.0521285	0.290533	0.0088321	0.703405	0.000494102	0.395585	0.000494102	0.409456	0.965292	0.00212978	0.0504497	0.150203	0.0504497	0.155512	0.00855185	0.332754	0.000479591	0.266194	0.000479591	0.275063	0.00151484	0.758781	0.00151484	0.773582	FALSE
chr19	7629716	C	G	chr19_7629716_C_G	-0.10381	0.170291	0.10381	0.164763	0.0139674	0.42725	-0.00150609	0.248459	0.00150609	0.241343	0.966126	0.00184677	-0.101066	0.0885998	0.101066	0.0856897	0.0135047	0.181865	-0.00146615	0.162246	0.00146615	0.157783	-0.00272957	0.6635	0.00272957	0.648755	FALSE
chr19	7629776	T	C	chr19_7629776_T_C	0.394998	0.010752	0.394998	0.0114289	0.0475768	0.0463412	0.0190845	0.0187678	0.0190845	0.0195676	0.969713	0.00145207	0.38317	0.00456885	0.38317	0.0050585	0.0460886	0.0157452	0.0184991	0.0104418	0.0184991	0.011085	0.0120695	0.222638	0.0120695	0.230258	TRUE
chr19	7636780	C	A	chr19_7636780_C_A	-0.0321123	0.444424	0.0321123	0.432236	0.0120664	0.518606	-0.000435488	0.464266	0.000435488	0.451753	0.931901	0.0117966	-0.0300818	0.265293	0.0300818	0.257486	0.0112421	0.240511	-0.0004076	0.322077	0.0004076	0.31396	-0.0012179	0.82448	0.0012179	0.810412	FALSE
chr19	7636862	T	C	chr19_7636862_T_C	0.00553029	0.562379	0.0203769	0.566282	0.0193697	0.261771	5.65912e-05	0.467519	0.000377998	0.470657	0.947212	0.00611394	0.00495498	0.363432	0.0191213	0.366144	0.0183766	0.111856	4.86242e-05	0.32775	0.000355352	0.329174	0.000336631	0.860105	0.000841577	0.864491	FALSE
chr19	7637250	G	A	chr19_7637250_G_A	0.00213919	0.748078	0.0101345	0.753493	0.0118054	0.527656	1.16708e-05	0.706364	0.000113612	0.712674	0.961832	0.00251085	0.0019803	0.516001	0.00977761	0.521014	0.0113379	0.232945	1.01658e-05	0.522029	0.000109569	0.526616	0.0001048	0.939528	0.000327104	0.944153	FALSE
chr19	7637689	G	A	chr19_7637689_G_A	-0.0713836	0.223183	0.0713836	0.215676	0.018228	0.30941	-0.00156852	0.238754	0.00156852	0.231871	0.840704	0.0887991	-0.0605055	0.137341	0.0605055	0.131871	0.0154077	0.158598	-0.00134206	0.169516	0.00134206	0.164431	-0.00585452	0.446309	0.00585452	0.433225	FALSE
chr19	7657750	G	A	chr19_7657750_G_A	-0.0911868	0.188802	0.0911868	0.182118	0.0154979	0.377879	-0.00173365	0.243472	0.00173365	0.236623	0.696099	0.251588	-0.0650959	0.142952	0.0650959	0.138166	0.010939	0.252376	-0.00124613	0.195481	0.00124613	0.18957	-0.0151198	0.20979	0.0151198	0.203234	FALSE
chr19	7657879	G	A	chr19_7657879_G_A	-0.0140397	0.684906	0.0140397	0.669206	0.0109797	0.572394	-0.00016373	0.666617	0.00016373	0.650294	0.736472	0.20838	-0.0101141	0.516261	0.0101141	0.50481	0.00808551	0.351311	-0.000117414	0.534896	0.000117414	0.521534	-0.00221827	0.713077	0.00221827	0.697943	FALSE
chr19	7657957	G	T	chr19_7657957_G_T	0.0180951	0.577293	0.0180951	0.59231	0.0120343	0.517273	0.00022137	0.545177	0.00022137	0.56145	0.770188	0.171871	0.0138375	0.409438	0.0138375	0.419691	0.00923394	0.299329	0.000168715	0.420679	0.000168715	0.432308	0.00249456	0.649614	0.00249456	0.664737	FALSE
chr19	7658893	G	A	chr19_7658893_G_A	-0.0160326	0.647871	0.0160326	0.633092	0.0058233	0.918129	-9.26316e-05	0.756302	9.26316e-05	0.73978	0.747103	0.197316	-0.0119308	0.471563	0.0119308	0.460607	0.00435324	0.581092	-6.89938e-05	0.609695	6.89938e-05	0.595416	-0.00239294	0.69596	0.00239294	0.681245	FALSE
chr19	7658915	C	T	chr19_7658915_C_T	0.0120862	0.665058	0.0134791	0.674401	0.00406962	0.977848	4.5124e-05	0.8238	5.29981e-05	0.832636	0.735187	0.209619	0.00894919	0.495739	0.00991733	0.503142	0.00297036	0.704612	3.33702e-05	0.686609	3.88429e-05	0.69458	0.00179907	0.706796	0.00201502	0.716072	FALSE
chr19	7671041	G	A	chr19_7671041_G_A	-0.0451713	0.334266	0.0562581	0.328121	0.011899	0.530079	-0.000869179	0.39273	0.000969568	0.385377	0.81401	0.12622	-0.0365039	0.218813	0.0454898	0.213937	0.0096555	0.293113	-0.00070151	0.291998	0.000782875	0.286175	-0.00461915	0.488119	0.00585769	0.48108	FALSE
chr19	7681744	G	A	chr19_7681744_G_A	0.00704116	0.508687	0.0253943	0.509775	0.0139807	0.437408	0.000262276	0.474776	0.000439692	0.473991	0.906051	0.0298191	0.00611314	0.322967	0.0229322	0.322646	0.0126116	0.210314	0.000232946	0.340975	0.000395231	0.339588	0.000450958	0.811973	0.00122267	0.810819	FALSE
chr19	7691577	A	G	chr19_7691577_A_G	-0.00349994	0.312629	0.0503624	0.310569	0.0179761	0.323313	-0.000368132	0.302046	0.000906777	0.300886	0.318191	0.651255	0.00307281	0.401309	0.0169926	0.399971	0.00533632	0.506365	-4.26204e-05	0.371832	0.000273862	0.368169	-0.00126395	0.242423	0.0121568	0.241622	FALSE
chr19	7691591	C	G	chr19_7691591_C_G	-0.31084	0.0200436	0.31084	0.0190681	0.122389	0.00246672	-0.0394876	0.00836025	0.0394876	0.00771748	0.310134	0.66176	-0.0967368	0.0722208	0.0967368	0.0693184	0.0388578	0.0258272	-0.0126652	0.0198829	0.0126652	0.0190329	-0.0792019	0.0111871	0.0792019	0.0108301	TRUE
chr19	7691596	C	T	chr19_7691596_C_T	-0.131545	0.102911	0.131545	0.0991765	0.027638	0.154863	-0.00427652	0.112757	0.00427652	0.109186	0.308206	0.664148	-0.0438406	0.193312	0.0438406	0.186497	0.00900228	0.316815	-0.00146279	0.162718	0.00146279	0.158083	-0.034484	0.0657788	0.034484	0.0636472	FALSE
chr19	7691748	A	C	chr19_7691748_A_C	0.0427011	0.342395	0.0482014	0.349236	0.0136637	0.440043	0.000727566	0.371748	0.000774739	0.37697	0.351724	0.613926	0.0174999	0.393579	0.0186636	0.401696	0.00505377	0.525677	0.000297507	0.399124	0.000307487	0.405954	0.0107246	0.263102	0.0121187	0.268461	FALSE
chr19	7692629	C	T	chr19_7692629_C_T	-0.15047	0.0925198	0.15047	0.088977	0.0208483	0.248101	-0.00347597	0.137904	0.00347597	0.134371	0.556271	0.391874	-0.0921745	0.0941165	0.0921745	0.0905461	0.0118569	0.228834	-0.00212693	0.130159	0.00212693	0.126058	-0.0322594	0.0735158	0.0322594	0.0714297	FALSE
chr19	7692742	T	C	chr19_7692742_T_C	0.0149621	0.66365	0.0152384	0.673557	0.00745277	0.79668	0.000151071	0.710421	0.000152916	0.720974	0.542481	0.405616	0.00969919	0.569213	0.00980489	0.578532	0.00422009	0.594924	0.000100604	0.635719	0.000101309	0.64509	0.00294234	0.633861	0.00301221	0.643126	FALSE
chr19	7692781	A	G	chr19_7692781_A_G	0.0440595	0.315589	0.0440595	0.326722	0.0098116	0.643616	0.000427864	0.402296	0.000427864	0.415686	0.535927	0.413789	0.0233841	0.287699	0.0233841	0.296659	0.00521917	0.516557	0.000225383	0.364546	0.000225383	0.375867	0.0103165	0.260067	0.0103165	0.268962	FALSE
chr19	7692842	C	T	chr19_7692842_C_T	-0.078752	0.204479	0.078752	0.198333	0.0284375	0.153344	-0.00270508	0.171861	0.00270508	0.167799	0.504419	0.447933	-0.0395311	0.216804	0.0395311	0.210398	0.0141674	0.182238	-0.00137736	0.175049	0.00137736	0.170953	-0.0193991	0.153806	0.0193991	0.148968	FALSE
chr19	7705407	G	A	chr19_7705407_G_A	0.00764899	0.68299	0.0127823	0.690637	0.0112112	0.551552	5.44404e-05	0.644044	0.000152659	0.651557	0.502353	0.443531	0.00408903	0.592746	0.00634567	0.598638	0.00534612	0.505009	2.99398e-05	0.587614	7.3117e-05	0.593662	0.00157359	0.612402	0.00298998	0.619983	FALSE
chr19	7718716	G	A	chr19_7718716_G_A	-0.038218	0.396025	0.038218	0.385106	0.0145681	0.403761	-0.000595617	0.391399	0.000595617	0.381083	0.530081	0.429158	-0.0202276	0.357785	0.0202276	0.34782	0.00769187	0.36753	-0.000314875	0.359734	0.000314875	0.349748	-0.00915255	0.324829	0.00915255	0.316443	FALSE
chr19	7718833	G	A	chr19_7718833_G_A	-0.228112	0.0388423	0.228112	0.037291	0.0322617	0.106567	-0.0075565	0.055536	0.0075565	0.0541733	0.603447	0.351202	-0.139001	0.0419061	0.139001	0.0402393	0.01959	0.100742	-0.00463753	0.053139	0.00463753	0.0513637	-0.049769	0.0296303	0.049769	0.028542	FALSE
chr19	7718841	C	T	chr19_7718841_C_T	0.200136	0.0363219	0.245363	0.0376234	0.0292654	0.130079	0.00664521	0.0597992	0.00751854	0.0607472	0.649882	0.299813	0.13564	0.0338035	0.162967	0.0349672	0.0190624	0.106142	0.00445789	0.0519914	0.00498558	0.0532365	0.0377106	0.0334284	0.0480604	0.0340446	FALSE
chr19	7718934	T	C	chr19_7718934_T_C	-0.497905	0.00658537	0.497905	0.0061853	0.10936	0.00371844	-0.0544796	0.00483514	0.0544796	0.00432124	0.627486	0.324927	-0.313708	0.00842878	0.313708	0.00781165	0.0682436	0.00499127	-0.0341142	0.00499531	0.0341142	0.004593	-0.110407	0.00460162	0.110407	0.00442838	TRUE
chr19	7719013	C	T	chr19_7719013_C_T	-0.152247	0.100122	0.152247	0.0965633	0.0435711	0.057401	-0.00722797	0.0747706	0.00722797	0.0724629	0.620542	0.33196	-0.0969294	0.0910513	0.0969294	0.0873413	0.0268431	0.0558127	-0.00457524	0.0683467	0.00457524	0.066052	-0.0308716	0.0864305	0.0308716	0.0828285	FALSE
chr19	7719066	C	T	chr19_7719066_C_T	-0.0567699	0.279841	0.0567699	0.270775	0.0199804	0.249561	-0.00110658	0.261405	0.00110658	0.253658	0.605543	0.347007	-0.0354141	0.232807	0.0354141	0.225108	0.0121312	0.212293	-0.000690821	0.226672	0.000690821	0.219966	-0.0117662	0.251199	0.0117662	0.24412	FALSE
chr19	7719122	G	A	chr19_7719122_G_A	-0.0124132	0.706665	0.0124132	0.692148	0.00580547	0.911299	-7.62461e-05	0.788892	7.62461e-05	0.773381	0.58686	0.367022	-0.00713129	0.580731	0.00713129	0.569591	0.00340532	0.662112	-4.35808e-05	0.684554	4.35808e-05	0.671197	-0.00279467	0.650951	0.00279467	0.636772	FALSE
chr19	7729719	T	C	chr19_7729719_T_C	-0.0153632	0.656832	0.0153632	0.641077	0.00509105	0.944584	-7.61984e-05	0.783657	7.61984e-05	0.766925	0.78699	0.150554	-0.0121707	0.464906	0.0121707	0.453345	0.00398724	0.611952	-6.00402e-05	0.628124	6.00402e-05	0.614401	-0.00175937	0.756715	0.00175937	0.742181	FALSE
chr19	7751320	G	T	chr19_7751320_G_T	0.070736	0.203971	0.070736	0.211166	0.0134093	0.454321	0.000956431	0.266712	0.000956431	0.275344	0.696107	0.253206	0.0491531	0.152218	0.0491531	0.158014	0.00930081	0.298694	0.000662147	0.213056	0.000662147	0.219581	0.0123664	0.224687	0.0123664	0.232057	FALSE
chr19	7772270	C	T	chr19_7772270_C_T	-0.169585	0.0637712	0.169585	0.0609839	0.0440166	0.055149	-0.00754155	0.054157	0.00754155	0.0526256	0.26378	0.725424	-0.0451972	0.174207	0.0451972	0.168209	0.0116311	0.224173	-0.00201311	0.103194	0.00201311	0.100183	-0.0435079	0.0381546	0.0435079	0.0366589	FALSE
chr19	7772300	T	G	chr19_7772300_T_G	-0.00905238	0.653657	0.0160136	0.646078	0.00900132	0.696766	-8.02963e-05	0.681034	0.000143693	0.673154	0.27994	0.706166	-0.00241298	0.693251	0.00445204	0.688905	0.0025174	0.746793	-2.12308e-05	0.707756	3.98108e-05	0.702576	-0.00247868	0.553877	0.00411102	0.547026	FALSE
chr19	7772420	G	A	chr19_7772420_G_A	0.073897	0.197849	0.073897	0.203769	0.0334375	0.102423	0.00267964	0.144905	0.00267964	0.148511	0.364689	0.610038	0.0265762	0.269758	0.0265762	0.278358	0.0121207	0.214769	0.000958649	0.183007	0.000958649	0.187669	0.0195659	0.135947	0.0195659	0.139788	FALSE
chr19	7772672	G	A	chr19_7772672_G_A	-0.0251255	0.51049	0.0274908	0.500968	0.0127534	0.481329	-0.000385623	0.498965	0.000399694	0.488254	0.464101	0.498792	-0.0122037	0.475064	0.0133139	0.467207	0.00589496	0.472539	-0.000186195	0.473996	0.000192799	0.464297	-0.0058958	0.42791	0.00655636	0.419843	FALSE
chr19	7772759	C	G	chr19_7772759_C_G	-0.0191431	0.624314	0.0191431	0.610465	0.00698399	0.822767	-0.00017704	0.692242	0.00017704	0.677385	0.486459	0.474444	-0.00961812	0.559821	0.00961812	0.548128	0.00344752	0.661029	-8.91597e-05	0.633694	8.91597e-05	0.620862	-0.00438573	0.555287	0.00438573	0.542784	FALSE
chr19	7772857	T	G	chr19_7772857_T_G	0.389948	0.010805	0.389948	0.0115602	0.0504454	0.0409882	0.0204397	0.0174062	0.0204397	0.0184507	0.590512	0.362288	0.233618	0.0143562	0.233618	0.0151525	0.0302475	0.0446589	0.0124059	0.0181065	0.0124059	0.0189279	0.0892691	0.00730632	0.0892691	0.00775059	TRUE
chr19	7772997	C	A	chr19_7772997_C_A	-0.0848829	0.176894	0.0848829	0.171088	0.0174723	0.315102	-0.00161475	0.21165	0.00161475	0.206505	0.52721	0.430266	-0.0464394	0.176538	0.0464394	0.171249	0.00933023	0.299475	-0.000887402	0.20286	0.000887402	0.197231	-0.0203328	0.133475	0.0203328	0.129066	FALSE
chr19	7773103	G	C	chr19_7773103_G_C	-0.0170332	0.471561	0.02897	0.464812	0.00886243	0.704959	-0.000168438	0.543883	0.000258519	0.534545	0.550058	0.406621	-0.0104877	0.403275	0.0158094	0.396835	0.00491291	0.53784	-0.000102008	0.477041	0.000142168	0.469465	-0.00366165	0.399214	0.00672627	0.39447	FALSE
chr19	7773195	A	G	chr19_7773195_A_G	0.0179539	0.514839	0.0231927	0.526328	0.0115937	0.540989	0.000214699	0.510846	0.000277273	0.522652	0.552452	0.404412	0.0102159	0.431042	0.0131708	0.439299	0.00647585	0.433792	0.000123737	0.445579	0.000159031	0.455504	0.00430316	0.447431	0.00533528	0.457289	FALSE
chr19	7773355	G	A	chr19_7773355_G_A	0.00630458	0.763193	0.00940333	0.769082	0.00727642	0.814552	4.28291e-05	0.805906	6.72787e-05	0.810663	0.512406	0.449046	0.00287123	0.684508	0.00453451	0.687716	0.00373891	0.634131	1.94148e-05	0.733289	3.25499e-05	0.735765	0.00162917	0.690932	0.00236277	0.697202	FALSE
chr19	7788167	A	G	chr19_7788167_A_G	0.0973313	0.137784	0.0973313	0.14244	0.0246986	0.180401	0.00253295	0.1417	0.00253295	0.145166	0.592583	0.36265	0.0582884	0.125923	0.0582884	0.130814	0.0147647	0.163349	0.00151986	0.12875	0.00151986	0.132033	0.0214539	0.115232	0.0214539	0.118955	FALSE
chr19	7788389	G	A	chr19_7788389_G_A	0.0066621	0.722559	0.0113933	0.731979	0.0079419	0.766853	6.89034e-05	0.751435	9.6948e-05	0.762001	0.644866	0.307094	0.00389469	0.590059	0.00735973	0.596935	0.00505505	0.527852	4.12767e-05	0.643253	6.18159e-05	0.651874	0.00150214	0.693243	0.00228972	0.702895	FALSE
chr19	7788483	T	G	chr19_7788483_T_G	-0.0173717	0.62506	0.0173717	0.61162	0.00705511	0.826063	-0.000132207	0.703482	0.000132207	0.688785	0.654394	0.295865	-0.0111872	0.487751	0.0111872	0.47749	0.00452525	0.56885	-8.35286e-05	0.588767	8.35286e-05	0.57602	-0.00342824	0.601313	0.00342824	0.5884	FALSE
chr19	7788830	C	G	chr19_7788830_C_G	0.449746	0.00768349	0.449746	0.00817087	0.0823534	0.0100788	0.0380369	0.00721145	0.0380369	0.00779217	0.748027	0.19445	0.335911	0.00624282	0.335911	0.00673372	0.0610829	0.00704217	0.0281535	0.00555357	0.0281535	0.00621875	0.0721549	0.0126724	0.0721549	0.0134601	TRUE
chr19	7788897	C	T	chr19_7788897_C_T	-0.0190524	0.599692	0.0190524	0.58363	0.0181755	0.290036	-0.000349452	0.485815	0.000349452	0.471155	0.673543	0.270921	-0.0132378	0.451371	0.0132378	0.439693	0.0122143	0.209287	-0.000241892	0.390766	0.000241892	0.379348	-0.00330121	0.607278	0.00330121	0.592501	FALSE
chr19	7789788	G	T	chr19_7789788_G_T	-0.014841	0.490243	0.0264288	0.484666	0.0202389	0.245062	-0.00022945	0.392531	0.000504139	0.389586	0.779732	0.156357	-0.0108814	0.33807	0.0202578	0.334566	0.0158329	0.14357	-0.000165657	0.293124	0.000387747	0.291501	-0.00248821	0.594214	0.00356797	0.588466	FALSE
chr19	7789856	T	G	chr19_7789856_T_G	0.0210651	0.536304	0.0210651	0.550559	0.0120807	0.514962	0.000249835	0.524893	0.000249835	0.540453	0.7567	0.183572	0.0159304	0.381327	0.0159304	0.391429	0.00914915	0.304415	0.000189827	0.405595	0.000189827	0.417568	0.00290265	0.619514	0.00290265	0.633692	FALSE
chr19	7790007	A	G	chr19_7790007_A_G	0.0252224	0.48419	0.0252224	0.499124	0.00889266	0.70139	0.000223729	0.542772	0.000223729	0.560056	0.725757	0.22044	0.0184278	0.346318	0.0184278	0.35649	0.00647123	0.435155	0.000163827	0.426996	0.000163827	0.440014	0.00390619	0.529836	0.00390619	0.544037	FALSE
chr19	7799505	A	G	chr19_7799505_A_G	0.0226919	0.517177	0.0226919	0.532286	0.00761734	0.788366	0.000175683	0.601318	0.000175683	0.618942	0.56672	0.392821	0.0130475	0.431453	0.0130475	0.443224	0.00432928	0.582571	0.000101318	0.521564	0.000101318	0.535524	0.00514474	0.455022	0.00514474	0.468763	FALSE
chr19	7799884	T	G	chr19_7799884_T_G	-0.00234789	0.606704	0.0178015	0.606956	0.0153377	0.375063	-8.828e-06	0.523537	0.000284434	0.522635	0.716493	0.234482	-0.00122031	0.449698	0.0126855	0.44904	0.0110262	0.242197	1.15346e-06	0.41398	0.000203279	0.41264	-0.000598631	0.635155	0.00288518	0.634328	FALSE
chr19	7807821	A	G	chr19_7807821_A_G	-0.129393	0.111641	0.129393	0.107728	0.019992	0.254822	-0.00268784	0.154107	0.00268784	0.149842	0.588931	0.362003	-0.0776452	0.106778	0.0776452	0.102366	0.011744	0.224308	-0.00161405	0.140641	0.00161405	0.136439	-0.0279991	0.0904285	0.0279991	0.0877203	FALSE
chr19	7808056	G	A	chr19_7808056_G_A	-0.027843	0.484126	0.027843	0.470185	0.0117851	0.530391	-0.000336718	0.494308	0.000336718	0.479036	0.497812	0.457466	-0.0135953	0.435679	0.0135953	0.425126	0.00580473	0.475955	-0.000162354	0.45466	0.000162354	0.441849	-0.006839	0.397148	0.006839	0.385294	FALSE
chr19	7808079	T	C	chr19_7808079_T_C	0.01563	0.585978	0.0182637	0.598996	0.013956	0.433388	0.00018232	0.542193	0.000236494	0.555416	0.486235	0.470265	0.00696577	0.530509	0.00841765	0.540429	0.00686317	0.414767	7.99469e-05	0.501964	0.000109812	0.51282	0.00395859	0.50072	0.00450799	0.512707	FALSE
chr19	7829686	T	G	chr19_7829686_T_G	0.0437083	0.318313	0.0484462	0.325899	0.0246811	0.175241	0.0011777	0.252943	0.0012884	0.258209	0.958189	0.00347893	0.0414486	0.178089	0.0460403	0.183853	0.0236381	0.0708132	0.00111608	0.165015	0.00122336	0.168594	0.00164187	0.741765	0.00177208	0.751003	FALSE
chr19	7829846	G	T	chr19_7829846_G_T	-0.0212446	0.449819	0.0315219	0.441533	0.0192575	0.263255	-0.000428685	0.368855	0.000630719	0.362156	0.978238	0.000745009	-0.0208869	0.257602	0.0309137	0.252464	0.0188462	0.106186	-0.000421803	0.244089	0.000618914	0.2392	-0.000423964	0.895402	0.000700256	0.885733	FALSE
chr19	7853033	C	T	chr19_7853033_C_T	1.05419	0.000455623	1.05419	0.000517218	0.238199	0.000168816	0.254672	0.000195676	0.254672	0.000209757	0.829209	0.109634	0.874712	0.000336078	0.874712	0.000371135	0.197627	4.86823e-05	0.211422	0.000122866	0.211422	0.000131827	0.13416	0.0025355	0.13416	0.00254989	TRUE
chr19	7853217	A	G	chr19_7853217_A_G	0.00471447	0.781749	0.00863157	0.785247	0.00677319	0.843246	4.507e-05	0.817796	6.44244e-05	0.821703	0.780903	0.164181	0.00354789	0.617769	0.00662758	0.620645	0.00527253	0.513656	3.40773e-05	0.692799	4.93181e-05	0.69545	0.000573225	0.832895	0.00107817	0.836439	FALSE
chr19	7862579	G	C	chr19_7862579_G_C	-0.0920113	0.160219	0.0920113	0.154795	0.0164701	0.339728	-0.00154877	0.206624	0.00154877	0.201303	0.946388	0.00710635	-0.087062	0.0834209	0.087062	0.0799001	0.0155702	0.1475	-0.00146366	0.134825	0.00146366	0.131216	-0.00334408	0.602186	0.00334408	0.587219	FALSE
chr19	7862797	C	T	chr19_7862797_C_T	0.0252297	0.488917	0.0252297	0.503005	0.0176505	0.304211	0.000435005	0.417627	0.000435005	0.431019	0.958793	0.00349385	0.02427	0.294981	0.02427	0.30355	0.0169229	0.127797	0.000418291	0.284453	0.000418291	0.292648	0.00077965	0.858459	0.00077965	0.872238	FALSE
chr19	7862893	G	C	chr19_7862893_G_C	-0.143962	0.0855006	0.143962	0.0824491	0.0293118	0.127717	-0.00429936	0.0936859	0.00429936	0.0913317	0.959839	0.00320939	-0.138503	0.0418682	0.138503	0.0399912	0.0281491	0.0498331	-0.00413829	0.0583232	0.00413829	0.0564318	-0.00467472	0.50526	0.00467472	0.492075	FALSE
chr19	7868884	A	G	chr19_7868884_A_G	-0.00267238	0.575142	0.0213913	0.570854	0.0116137	0.540165	-5.0433e-05	0.596135	0.000227212	0.588254	0.965119	0.00226884	-0.00258447	0.376216	0.02064	0.371144	0.0112307	0.237364	-4.9086e-05	0.433004	0.0002196	0.428066	-3.9697e-05	0.893202	0.00067485	0.888941	FALSE
chr19	7870169	C	G	chr19_7870169_C_G	-0.0151804	0.600607	0.0187497	0.589941	0.0217823	0.220148	-0.00028962	0.489515	0.000371984	0.480187	0.932734	0.0136088	-0.0142213	0.395196	0.0175391	0.387795	0.0203039	0.0952032	-0.000271456	0.342492	0.000348017	0.336355	-0.00056211	0.892515	0.000717722	0.882835	FALSE
chr19	7885426	C	A	chr19_7885426_C_A	0.0296949	0.444291	0.0296949	0.456218	0.0140639	0.424308	0.00044801	0.419068	0.00044801	0.43175	0.18696	0.815485	0.00547196	0.61927	0.00547196	0.630237	0.00266889	0.730601	8.35331e-05	0.559072	8.35331e-05	0.572714	0.00752815	0.352875	0.00752815	0.363045	FALSE
chr19	7903528	C	A	chr19_7903528_C_A	-0.0708428	0.219964	0.0708428	0.212069	0.0269055	0.160179	-0.00213326	0.181662	0.00213326	0.176249	0.982425	0.000485372	-0.0694773	0.111722	0.0694773	0.107452	0.0263635	0.061346	-0.00208722	0.114161	0.00208722	0.110821	-0.00142592	0.804288	0.00142592	0.789444	FALSE
chr19	7919889	C	G	chr19_7919889_C_G	0.000318258	0.780592	0.00854139	0.784098	0.0109097	0.577448	-6.75222e-06	0.736725	9.73599e-05	0.741355	0.901785	0.0340284	0.000249903	0.565804	0.00768154	0.569579	0.0098389	0.277909	-6.49379e-06	0.564375	8.75647e-05	0.569052	9.52729e-06	0.920219	0.000450958	0.924533	FALSE
chr19	7925659	T	C	chr19_7925659_T_C	-0.0884583	0.165524	0.0884583	0.160196	0.035166	0.0908735	-0.00325972	0.12059	0.00325972	0.117758	0.938857	0.0105347	-0.0831669	0.0873891	0.0831669	0.0839062	0.0330113	0.0362175	-0.00306367	0.0771471	0.00306367	0.0751681	-0.00326151	0.609956	0.00326151	0.594518	FALSE
chr19	7929284	C	T	chr19_7929284_C_T	-0.0148014	0.673616	0.0154097	0.662806	0.00961579	0.654191	-0.000149473	0.689771	0.000154431	0.676634	0.563088	0.389348	-0.00811229	0.57966	0.00846926	0.571222	0.00546054	0.499268	-8.41283e-05	0.608238	8.7038e-05	0.598369	-0.00338219	0.612002	0.00349016	0.600831	FALSE
chr19	7944131	T	C	chr19_7944131_T_C	0.0217124	0.555835	0.0229622	0.56656	0.00799424	0.755033	0.000207268	0.627785	0.000215204	0.638976	0.985193	0.000356891	0.0214016	0.360244	0.022633	0.36847	0.00787294	0.359513	0.000204263	0.467899	0.000212084	0.476397	0.000387443	0.922303	0.000409673	0.931479	FALSE
chr19	7952934	G	A	chr19_7952934_G_A	-0.0165148	0.636821	0.0165148	0.622504	0.01186	0.527221	-0.000212984	0.601451	0.000212984	0.58489	0.191324	0.808948	-0.00322426	0.741006	0.00322426	0.729126	0.00225643	0.77232	-4.12208e-05	0.704836	4.12208e-05	0.691636	-0.00417136	0.539896	0.00417136	0.526412	FALSE
chr19	7953144	A	G	chr19_7953144_A_G	0.0194709	0.395411	0.037656	0.402611	0.0155705	0.368148	0.000273674	0.376948	0.000632601	0.38478	0.188659	0.812276	0.00418791	0.579059	0.00754428	0.588408	0.00294882	0.704786	5.98335e-05	0.51428	0.00012608	0.524603	0.0052019	0.309415	0.00947648	0.315915	FALSE
chr19	7972156	T	C	chr19_7972156_T_C	0.00307751	0.67492	0.0138203	0.676836	0.0113975	0.548895	1.12572e-05	0.640534	0.000166486	0.642375	0.48442	0.475975	0.00203181	0.598115	0.00666705	0.599664	0.0054608	0.498733	1.21278e-05	0.586934	7.94697e-05	0.588122	0.00072725	0.578784	0.00350287	0.580718	FALSE
chr19	8005285	G	A	chr19_8005285_G_A	0.0635738	0.230344	0.0635738	0.237915	0.013565	0.444598	0.000901867	0.284581	0.000901867	0.293004	0.95975	0.00368728	0.0611487	0.121031	0.0611487	0.125865	0.013031	0.193819	0.00086812	0.187557	0.00086812	0.192315	0.00200391	0.700818	0.00200391	0.715398	FALSE
chr19	8006227	C	T	chr19_8006227_C_T	0.0279906	0.471353	0.0279906	0.485853	0.0107017	0.58619	0.000255881	0.523042	0.000255881	0.539522	0.938266	0.010718	0.0262003	0.287412	0.0262003	0.296588	0.0100542	0.274168	0.000239589	0.367435	0.000239589	0.379258	0.00109087	0.814939	0.00109087	0.829231	FALSE
chr19	8017652	A	G	chr19_8017652_A_G	0.000997672	0.80731	0.00735042	0.810178	0.00417925	0.983046	5.71679e-06	0.888911	3.22376e-05	0.891705	0.548299	0.409714	0.000519706	0.68822	0.00403627	0.689949	0.00227676	0.771469	3.06235e-06	0.800158	1.75686e-05	0.802356	0.000287407	0.757147	0.0016244	0.760913	FALSE
chr19	8017758	A	G	chr19_8017758_A_G	-0.00224232	0.673614	0.0142447	0.672397	0.00671406	0.85312	-1.15595e-05	0.741969	9.91e-05	0.740842	0.623758	0.330445	-0.00120708	0.542461	0.00908736	0.541948	0.0042193	0.592529	-6.11073e-06	0.632719	6.37694e-05	0.6323	-0.000593868	0.656007	0.00266764	0.653593	FALSE
chr19	8050536	C	G	chr19_8050536_C_G	0.00501344	0.406319	0.0350434	0.410216	0.0135501	0.44595	0.000108406	0.40813	0.00048361	0.411652	0.88938	0.0441382	0.00395176	0.249215	0.0312322	0.250554	0.0120609	0.21556	9.02799e-05	0.28914	0.000431081	0.290267	0.000492243	0.723683	0.00190546	0.72754	FALSE
chr19	8050573	G	A	chr19_8050573_G_A	0.000118695	0.816588	0.00663622	0.821032	0.0114586	0.549174	-9.68567e-06	0.771585	7.49511e-05	0.775236	0.894012	0.039723	9.60623e-05	0.609582	0.00591808	0.613777	0.010183	0.274299	-8.26213e-06	0.602416	6.64192e-05	0.606416	9.3685e-05	0.925613	0.00040491	0.930113	FALSE
chr19	8057853	G	A	chr19_8057853_G_A	-0.0453965	0.33596	0.0453965	0.325456	0.0124626	0.496843	-0.000600251	0.380825	0.000600251	0.369451	0.175105	0.823674	-0.00754651	0.570854	0.00754651	0.559061	0.00213892	0.78159	-9.80335e-05	0.551883	9.80335e-05	0.538093	-0.0107404	0.272115	0.0107404	0.263674	FALSE
chr19	8148706	C	T	chr19_8148706_C_T	0.0337153	0.354469	0.041431	0.361293	0.00890267	0.700036	0.00026656	0.460125	0.000359014	0.46726	0.524061	0.435753	0.018189	0.319881	0.022086	0.325185	0.00467396	0.55713	0.000145092	0.413864	0.000191788	0.419988	0.00796164	0.291568	0.00973371	0.296957	FALSE
chr19	8148894	T	C	chr19_8148894_T_C	-0.00121736	0.914997	0.00287201	0.916864	0.00563346	0.928314	-4.91805e-06	0.9385	1.58051e-05	0.940395	0.66987	0.285365	-0.000816965	0.805563	0.00191793	0.807456	0.00376923	0.630077	-3.30403e-06	0.85499	1.05474e-05	0.856563	-0.000223891	0.898834	0.000598631	0.900214	FALSE
chr19	8148925	C	T	chr19_8148925_C_T	-0.0167364	0.630099	0.0167364	0.615646	0.00884797	0.702147	-0.000162032	0.664499	0.000162032	0.648782	0.695657	0.25793	-0.0116211	0.482016	0.0116211	0.47088	0.00613719	0.452853	-0.000112125	0.542288	0.000112125	0.52965	-0.00298839	0.635842	0.00298839	0.622134	FALSE
chr19	8149375	C	T	chr19_8149375_C_T	0.103679	0.132618	0.103679	0.137083	0.0317964	0.114486	0.00348658	0.113748	0.00348658	0.116914	0.859833	0.0759244	0.0891513	0.0767676	0.0891513	0.0798231	0.0273423	0.0552498	0.00299804	0.0776798	0.00299804	0.0800892	0.00783143	0.340882	0.00783143	0.351126	FALSE
chr19	8180670	T	C	chr19_8180670_T_C	0.0049481	0.677783	0.0133413	0.687558	0.00947147	0.665432	3.86683e-05	0.677994	0.000124041	0.689013	0.48421	0.474525	0.00248422	0.602601	0.00611232	0.610456	0.00461446	0.559095	2.03799e-05	0.617998	5.72841e-05	0.627325	0.00138622	0.596405	0.00323769	0.606145	FALSE
chr19	8181211	A	G	chr19_8181211_A_G	0.11538	0.105798	0.11538	0.109543	0.0175489	0.313469	0.00203199	0.157185	0.00203199	0.161411	0.619849	0.331904	0.0723642	0.0942777	0.0723642	0.0982519	0.0108494	0.248598	0.00126903	0.137988	0.00126903	0.141596	0.0240421	0.0933085	0.0240421	0.0963934	FALSE
chr19	8181250	C	T	chr19_8181250_C_T	-0.0351533	0.404794	0.0351533	0.392291	0.0113027	0.556593	-0.000389764	0.449368	0.000389764	0.435561	0.587375	0.367255	-0.0210356	0.329887	0.0210356	0.32065	0.00660164	0.425794	-0.000231992	0.383848	0.000231992	0.372806	-0.00761072	0.359763	0.00761072	0.348623	FALSE
chr19	8181299	A	G	chr19_8181299_A_G	0.0218669	0.525209	0.0218669	0.539626	0.00996311	0.633774	0.000216695	0.551726	0.000216695	0.568085	0.583954	0.371831	0.0128388	0.427258	0.0128388	0.438641	0.00575315	0.478185	0.00012617	0.472557	0.00012617	0.485497	0.00492243	0.464471	0.00492243	0.478137	FALSE
chr19	8181341	C	T	chr19_8181341_C_T	-0.00267872	0.920603	0.00324632	0.912968	0.0116777	0.535183	-2.85801e-05	0.887999	3.5432e-05	0.87958	0.572126	0.384292	-0.00149275	0.82144	0.00184064	0.81381	0.00665355	0.421645	-1.58093e-05	0.791599	2.00089e-05	0.783239	-0.000581165	0.894072	0.000698668	0.885743	FALSE
chr19	8194527	G	C	chr19_8194527_G_C	0.0150171	0.660381	0.0162233	0.664824	0.00655324	0.8582	0.000106498	0.752846	0.000115873	0.758155	0.715145	0.225673	0.0115268	0.527913	0.0123427	0.530897	0.00467496	0.553847	8.25692e-05	0.638291	8.88389e-05	0.641823	0.00182289	0.725117	0.00203566	0.731052	FALSE
chr19	8268674	G	A	chr19_8268674_G_A	0.011855	0.708608	0.011855	0.723514	0.0170295	0.321226	0.000212041	0.594098	0.000212041	0.610664	0.665289	0.280933	0.00799158	0.566198	0.00799158	0.578204	0.0113151	0.232831	0.000142892	0.489977	0.000142892	0.503769	0.00211506	0.703288	0.00211506	0.718208	FALSE
chr19	8268883	G	A	chr19_8268883_G_A	0.0689604	0.213096	0.0689604	0.221242	0.0156483	0.371252	0.00116336	0.253652	0.00116336	0.261197	0.78862	0.145522	0.0554681	0.138129	0.0554681	0.143595	0.0125367	0.209526	0.000943308	0.187867	0.000943308	0.193305	0.00752973	0.347308	0.00752973	0.357788	FALSE
chr19	8269678	A	G	chr19_8269678_A_G	0.0144539	0.55209	0.0200755	0.564348	0.00676184	0.849809	7.86691e-05	0.652164	0.000132643	0.665066	0.6076	0.344367	0.00921975	0.438768	0.0122292	0.448392	0.00405679	0.606655	5.12328e-05	0.551709	8.01275e-05	0.562724	0.00295981	0.50714	0.00426505	0.517382	FALSE
chr19	8308139	C	G	chr19_8308139_C_G	-0.78466	0.00174833	0.78466	0.00160203	0.165025	0.000687799	-0.132067	0.00100641	0.132067	0.000919364	0.899567	0.0322548	-0.709644	0.000940544	0.709644	0.000845665	0.148568	0.000231214	-0.119553	0.000642733	0.119553	0.000547808	-0.0480223	0.0320003	0.0480223	0.0308255	TRUE
chr19	8308268	T	C	chr19_8308268_T_C	0.0178158	0.548698	0.0206871	0.559132	0.0120145	0.517146	0.000220896	0.535798	0.000256894	0.545727	0.905651	0.028355	0.0160095	0.354361	0.0186155	0.361394	0.0108672	0.24491	0.000198363	0.387346	0.000231035	0.393532	0.000949553	0.815228	0.00111469	0.823449	FALSE
chr19	8308292	C	T	chr19_8308292_C_T	0.0152806	0.610101	0.0167026	0.621931	0.00878606	0.709692	0.00012847	0.644732	0.000142648	0.657366	0.907314	0.0272474	0.0139487	0.402415	0.0152206	0.410715	0.00796575	0.353029	0.00011725	0.479485	0.000129933	0.488752	0.000773298	0.850979	0.00086222	0.860437	FALSE
chr19	8308649	A	C	chr19_8308649_A_C	-0.145192	0.0848578	0.145192	0.0816646	0.0330238	0.108845	-0.00525332	0.0858964	0.00525332	0.0838641	0.840639	0.0963218	-0.122644	0.0509008	0.122644	0.048935	0.0278847	0.0545568	-0.00444701	0.0599498	0.00444701	0.0578841	-0.0124903	0.23167	0.0124903	0.224182	FALSE
chr19	8320768	C	G	chr19_8320768_C_G	0.0471058	0.322276	0.0471058	0.333405	0.0165317	0.340476	0.000827912	0.315194	0.000827912	0.325117	0.811361	0.127763	0.0383407	0.208859	0.0383407	0.21662	0.0134296	0.18461	0.000673267	0.229951	0.000673267	0.237277	0.00491449	0.482647	0.00491449	0.494386	FALSE
chr19	8321172	G	C	chr19_8321172_G_C	-0.0114773	0.722153	0.0123497	0.710661	0.0402593	0.067662	-0.000416544	0.448347	0.000455354	0.439936	0.969887	0.00131848	-0.0110409	0.497765	0.0118797	0.489483	0.0390643	0.0237804	-0.000401248	0.303666	0.000438566	0.298442	-0.000342982	0.944578	0.000358861	0.93693	FALSE
chr19	8321175	T	G	chr19_8321175_T_G	0.00199284	0.803832	0.00709737	0.807678	0.00902255	0.694491	9.4381e-06	0.81737	5.59889e-05	0.820728	0.970492	0.00122339	0.00185801	0.597115	0.00687896	0.600609	0.00876936	0.320456	8.54661e-06	0.643847	5.43366e-05	0.647534	0.000111152	0.960267	0.000200073	0.964026	FALSE
chr19	8321422	G	A	chr19_8321422_G_A	-0.0625566	0.260391	0.0625566	0.252025	0.0140008	0.425497	-0.000891308	0.304352	0.000891308	0.29553	0.989034	0.000174046	-0.0620567	0.134812	0.0620567	0.129969	0.0138511	0.17383	-0.000884338	0.197501	0.000884338	0.191699	-0.000705019	0.898115	0.000705019	0.8838	FALSE
chr19	8321483	C	T	chr19_8321483_C_T	0.0298543	0.395222	0.0353747	0.403677	0.0152101	0.383276	0.000497978	0.375315	0.000561474	0.382502	0.988545	0.000213571	0.0295035	0.218576	0.0349345	0.22382	0.0150333	0.157202	0.000491747	0.247955	0.000554216	0.252807	0.000423964	0.900296	0.000541468	0.90778	FALSE
chr19	8321778	T	C	chr19_8321778_T_C	0.0136783	0.662874	0.0136783	0.679029	0.0103555	0.610649	0.000146889	0.6524	0.000146889	0.669604	0.957899	0.00329585	0.0130683	0.452227	0.0130683	0.463688	0.00992561	0.276373	0.000140321	0.488383	0.000140321	0.501377	0.000452546	0.90904	0.000452546	0.922531	FALSE
chr19	8321817	G	A	chr19_8321817_G_A	-0.0103385	0.744501	0.0103385	0.732414	0.00695524	0.83635	-7.17719e-05	0.79901	7.17719e-05	0.78619	0.948905	0.00573124	-0.00969701	0.538642	0.00969701	0.527009	0.00659475	0.426685	-6.73076e-05	0.637278	6.73076e-05	0.624231	-0.000416025	0.936746	0.000416025	0.928185	FALSE
chr19	8322114	T	C	chr19_8322114_T_C	0.00870476	0.472823	0.0292261	0.472271	0.0136318	0.441328	0.000126621	0.459114	0.000410245	0.456886	0.822716	0.116323	0.00681389	0.314913	0.0240486	0.314299	0.0112316	0.235493	9.94031e-05	0.3389	0.000337973	0.337302	0.00102418	0.638387	0.00284072	0.638068	FALSE
chr19	8334388	G	A	chr19_8334388_G_A	-0.0109408	0.742881	0.0109408	0.728984	0.00769346	0.783678	-9.13178e-05	0.770573	9.13178e-05	0.755284	0.768966	0.171658	-0.00841258	0.564096	0.00841258	0.552519	0.00586818	0.471647	-6.96497e-05	0.629914	6.96497e-05	0.616464	-0.00134652	0.813263	0.00134652	0.798902	FALSE
chr19	8334744	A	G	chr19_8334744_A_G	0.0176843	0.592828	0.0176843	0.609168	0.0118323	0.528871	0.000216272	0.565512	0.000216272	0.581854	0.817505	0.115407	0.0144707	0.412084	0.0144707	0.422832	0.00964471	0.285765	0.000176458	0.427646	0.000176458	0.440232	0.00167998	0.740843	0.00167998	0.75538	FALSE
chr19	8334751	C	T	chr19_8334751_C_T	-0.106548	0.128924	0.106548	0.124693	0.0262791	0.156805	-0.00287352	0.129597	0.00287352	0.126299	0.816552	0.11638	-0.0877669	0.0809535	0.0877669	0.077719	0.0215325	0.0848093	-0.00237545	0.0932962	0.00237545	0.0903523	-0.0102831	0.277177	0.0102831	0.268557	FALSE
chr19	8334825	C	A	chr19_8334825_C_A	0.0118096	0.650862	0.0149074	0.660842	0.0077526	0.77266	6.72867e-05	0.727973	0.000106808	0.739076	0.830132	0.102823	0.00948364	0.484192	0.0119896	0.492563	0.00639856	0.441514	5.35389e-05	0.586256	8.55092e-05	0.595833	0.00134176	0.759756	0.00164981	0.770247	FALSE
chr19	8334915	G	A	chr19_8334915_G_A	-0.0017027	0.775736	0.00907421	0.774851	0.0240233	0.184893	-1.88253e-05	0.594191	0.000231107	0.591997	0.845552	0.0869378	-0.0014364	0.58134	0.00768958	0.581861	0.0202448	0.0945414	-1.53232e-05	0.44985	0.000195468	0.44857	-5.24001e-05	0.891042	0.000690728	0.889777	FALSE
chr19	8334965	C	A	chr19_8334965_C_A	-0.00288067	0.775904	0.00874186	0.773252	0.0130683	0.465667	-3.85926e-05	0.702395	0.000113747	0.700184	0.855852	0.0765584	-0.00261498	0.567762	0.00755631	0.565251	0.0111803	0.235411	-3.49252e-05	0.536321	9.82739e-05	0.534909	-0.000141321	0.896296	0.00063674	0.894133	FALSE
chr19	8335865	C	A	chr19_8335865_C_A	-0.0403679	0.375458	0.0403679	0.363933	0.0179586	0.303694	-0.000740821	0.335547	0.000740821	0.325646	0.805469	0.129784	-0.0322867	0.245855	0.0322867	0.237761	0.0143283	0.168392	-0.000584679	0.247891	0.000584679	0.240266	-0.00436191	0.535185	0.00436191	0.522275	FALSE
chr19	8336158	C	G	chr19_8336158_C_G	0.139618	0.0885659	0.139618	0.0919445	0.0354288	0.0920887	0.00562326	0.0822041	0.00562326	0.0845449	0.732377	0.20408	0.105814	0.0649232	0.105814	0.067396	0.0261416	0.0617736	0.00429623	0.064509	0.00429623	0.0663896	0.0192737	0.134541	0.0192737	0.138106	FALSE
chr19	8336267	A	C	chr19_8336267_A_C	0.0155776	0.637899	0.0155776	0.651774	0.0101703	0.621758	0.000164012	0.631085	0.000164012	0.647578	0.66966	0.273485	0.011113	0.487525	0.011113	0.498932	0.00677739	0.416036	0.000117002	0.516112	0.000117002	0.529321	0.00237547	0.666087	0.00237547	0.680089	FALSE
chr19	8353753	T	C	chr19_8353753_T_C	0.0193395	0.562818	0.0193395	0.576739	0.00700198	0.82856	0.000137438	0.646196	0.000137438	0.662906	0.714766	0.236648	0.0138275	0.410425	0.0138275	0.420937	0.00500921	0.531759	9.83385e-05	0.519266	9.83385e-05	0.531941	0.00316624	0.589458	0.00316624	0.603113	FALSE
chr19	8354387	A	T	chr19_8354387_A_T	0.00119683	0.903933	0.00351559	0.901228	0.00428253	0.973405	3.79885e-06	0.951382	1.44325e-05	0.948038	0.78777	0.155409	0.00101092	0.776967	0.00284936	0.774294	0.00337511	0.665914	3.25366e-06	0.865124	1.1681e-05	0.861435	9.52729e-05	0.942376	0.000355685	0.938952	FALSE
chr19	8354621	T	C	chr19_8354621_T_C	-0.00762173	0.810613	0.00762173	0.79634	0.00302603	0.999319	-2.23085e-05	0.932188	2.23085e-05	0.918254	0.621898	0.332926	-0.00481777	0.665921	0.00481777	0.653644	0.00187264	0.812163	-1.40627e-05	0.834757	1.40627e-05	0.820666	-0.00151643	0.784835	0.00151643	0.770744	FALSE
chr19	8363686	C	T	chr19_8363686_C_T	0.131513	0.0877905	0.131513	0.0911873	0.0407786	0.0669818	0.00557372	0.0696857	0.00557372	0.0719696	0.720306	0.229031	0.0952866	0.0652757	0.0952866	0.0679567	0.0295492	0.0465537	0.00406352	0.0560119	0.00406352	0.0578782	0.0207838	0.115068	0.0207838	0.118917	FALSE
chr19	8364115	C	G	chr19_8364115_C_G	-0.00350919	0.346286	0.0488667	0.341646	0.0234914	0.190357	3.94944e-05	0.286892	0.00125718	0.281624	0.802074	0.136871	-0.00131501	0.23317	0.0401232	0.230008	0.0189037	0.106794	7.29083e-05	0.211348	0.00103653	0.208099	-0.00110834	0.522987	0.0045731	0.517552	FALSE
chr19	8364182	C	T	chr19_8364182_C_T	-0.0293473	0.469351	0.0293473	0.457291	0.0137191	0.437277	-0.000398969	0.462056	0.000398969	0.448537	0.797167	0.143052	-0.0232558	0.318687	0.0232558	0.309227	0.010891	0.245124	-0.000314436	0.344523	0.000314436	0.334559	-0.00332979	0.61124	0.00332979	0.597806	FALSE
chr19	8396715	G	C	chr19_8396715_G_C	0.394774	0.01112	0.394774	0.0118281	0.0635984	0.0228985	0.0258143	0.0133016	0.0258143	0.0142516	0.766356	0.180587	0.304083	0.00811027	0.304083	0.00883255	0.0488934	0.0145907	0.0199337	0.0101656	0.0199337	0.0109387	0.0568827	0.0206823	0.0568827	0.0218992	TRUE
chr19	8396779	G	A	chr19_8396779_G_A	-0.236114	0.0363274	0.236114	0.0346315	0.0332227	0.101117	-0.00790204	0.0524204	0.00790204	0.0508411	0.72767	0.223277	-0.172153	0.0288675	0.172153	0.0273195	0.0241587	0.0680658	-0.005757	0.0421245	0.005757	0.0407898	-0.0388999	0.0474454	0.0388999	0.0458059	TRUE
chr19	8397193	G	T	chr19_8397193_G_T	-0.00906188	0.770738	0.0100002	0.761391	0.00468605	0.973842	-4.26456e-05	0.87062	4.70175e-05	0.861081	0.655523	0.296665	-0.00565851	0.639582	0.00631111	0.632267	0.00307693	0.690755	-2.67064e-05	0.764525	2.9747e-05	0.755881	-0.00174985	0.758638	0.00186735	0.749392	FALSE
chr19	8435935	T	G	chr19_8435935_T_G	0.0881991	0.156561	0.0881991	0.162204	0.020084	0.258174	0.00189003	0.178135	0.00189003	0.183297	0.264279	0.723516	0.0233014	0.295036	0.0233014	0.304167	0.00523966	0.511244	0.000496699	0.262899	0.000496699	0.270994	0.022983	0.104605	0.022983	0.108426	FALSE
chr19	8436074	A	G	chr19_8436074_A_G	-0.0122957	0.725608	0.0122957	0.710825	0.00714953	0.822474	-9.43371e-05	0.775639	9.43371e-05	0.758807	0.245563	0.744991	-0.00279325	0.780028	0.00279325	0.76834	0.00172187	0.826842	-2.13185e-05	0.808701	2.13185e-05	0.795589	-0.00320276	0.635914	0.00320276	0.620998	FALSE
chr19	8445260	T	C	chr19_8445260_T_C	-0.00377122	0.704138	0.0130348	0.702712	0.0193162	0.264292	-8.85955e-05	0.568393	0.000269791	0.566866	0.981501	0.000593276	-0.00368357	0.475572	0.0127633	0.474277	0.0189539	0.106195	-8.65822e-05	0.399367	0.000264134	0.400103	-8.89214e-05	0.94511	0.0003144	0.946166	FALSE
chr19	8445529	G	T	chr19_8445529_G_T	0.0156924	0.630104	0.0156924	0.646015	0.0133296	0.456716	0.000198109	0.582179	0.000198109	0.599188	0.942771	0.00901748	0.0148328	0.411956	0.0148328	0.42323	0.0125513	0.20403	0.000187117	0.417264	0.000187117	0.429626	0.000550995	0.893728	0.000550995	0.907608	FALSE
chr19	8445542	A	G	chr19_8445542_A_G	-0.0622665	0.256882	0.0622665	0.249198	0.0211299	0.233833	-0.00141979	0.236622	0.00141979	0.230117	0.939302	0.0106803	-0.0585743	0.142086	0.0585743	0.137096	0.0198582	0.100261	-0.00133573	0.157062	0.00133573	0.152961	-0.00245963	0.684147	0.00245963	0.669244	FALSE
chr19	8452130	A	G	chr19_8452130_A_G	0.369247	0.0127239	0.369247	0.0135522	0.0603158	0.025532	0.0228454	0.0148576	0.0228454	0.0159303	0.399395	0.567882	0.154446	0.0339176	0.154446	0.0351304	0.0240753	0.0709942	0.00949994	0.0252018	0.00949994	0.0260609	0.0952888	0.00707569	0.0952888	0.00715931	TRUE
chr19	8452274	C	T	chr19_8452274_C_T	0.0171379	0.593222	0.0171379	0.607546	0.00953105	0.658776	0.000155197	0.623443	0.000155197	0.639885	0.337576	0.639409	0.00597397	0.601683	0.00597397	0.613704	0.00317733	0.685119	5.33379e-05	0.628913	5.33379e-05	0.642565	0.00441431	0.500362	0.00441431	0.513636	FALSE
chr19	8452502	C	A	chr19_8452502_C_A	0.0112017	0.699296	0.0118409	0.71024	0.00772594	0.781904	8.41547e-05	0.740854	8.90753e-05	0.752	0.318161	0.660219	0.00397101	0.69119	0.00414866	0.699149	0.00244895	0.752373	2.95375e-05	0.729846	3.09048e-05	0.73889	0.0028296	0.613495	0.00299157	0.624741	FALSE
chr19	8469632	A	C	chr19_8469632_A_C	-0.000898444	0.768153	0.00888285	0.768087	0.0131245	0.479537	-4.30546e-05	0.696794	0.000131492	0.696554	0.416917	0.548869	-0.000555137	0.724461	0.0033533	0.723175	0.005346	0.508629	-1.82044e-05	0.678846	4.96677e-05	0.677242	-0.000193722	0.684938	0.00232466	0.683123	FALSE
chr19	8469677	G	A	chr19_8469677_G_A	-0.0301842	0.470667	0.0301842	0.458078	0.0132345	0.461208	-0.000433737	0.470262	0.000433737	0.458015	0.400359	0.5679	-0.0129874	0.478794	0.0129874	0.467705	0.00538679	0.506296	-0.000189331	0.472282	0.000189331	0.460768	-0.00781555	0.375996	0.00781555	0.36593	FALSE
chr19	8469742	G	A	chr19_8469742_G_A	-0.0115754	0.734833	0.0115754	0.71962	0.00881577	0.705517	-0.00010003	0.747307	0.00010003	0.73062	0.378084	0.593605	-0.00471056	0.695493	0.00471056	0.682983	0.00332349	0.671085	-4.08298e-05	0.717492	4.08298e-05	0.703861	-0.00290265	0.647914	0.00290265	0.632858	FALSE
chr19	8477853	C	T	chr19_8477853_C_T	0.0109573	0.716341	0.0109573	0.730407	0.00645837	0.852186	7.13606e-05	0.771634	7.13606e-05	0.787211	0.361229	0.610448	0.0039492	0.691218	0.0039492	0.70233	0.00224958	0.773488	2.47293e-05	0.749683	2.47293e-05	0.762617	0.00281373	0.627027	0.00281373	0.640459	FALSE
chr19	8478829	C	T	chr19_8478829_C_T	-0.0174473	0.567132	0.021806	0.559178	0.013272	0.458995	-0.000261505	0.541714	0.000317746	0.533578	0.303009	0.673679	-0.00479321	0.626972	0.0062433	0.621034	0.00402606	0.609553	-7.19477e-05	0.58878	9.06838e-05	0.581756	-0.00453181	0.476219	0.005529	0.470713	FALSE
chr19	8481241	T	C	chr19_8481241_T_C	0.021824	0.550358	0.021824	0.565522	0.0102496	0.615764	0.000237295	0.570886	0.000237295	0.586971	0.619958	0.325208	0.0126294	0.459077	0.0126294	0.470567	0.00623238	0.449192	0.000135751	0.492624	0.000135751	0.50606	0.00467313	0.505279	0.00467313	0.518739	FALSE
chr19	8481254	C	T	chr19_8481254_C_T	-0.027208	0.495324	0.027208	0.480261	0.00970724	0.64854	-0.000278584	0.541187	0.000278584	0.524972	0.613929	0.331601	-0.0167441	0.391717	0.0167441	0.381305	0.00595277	0.465737	-0.000171806	0.45595	0.000171806	0.442688	-0.00568779	0.454358	0.00568779	0.440867	FALSE
chr19	8486968	A	G	chr19_8486968_A_G	0.0394555	0.3487	0.0394555	0.36091	0.020065	0.254979	0.00080667	0.291257	0.00080667	0.300517	0.567426	0.391804	0.0226848	0.296948	0.0226848	0.306606	0.0115183	0.231917	0.000468043	0.25987	0.000468043	0.268186	0.00897471	0.293729	0.00897471	0.303239	FALSE
chr19	8487283	C	T	chr19_8487283_C_T	-0.243966	0.0328759	0.243966	0.031602	0.0534874	0.0341106	-0.0129916	0.0305856	0.0129916	0.0295066	0.754587	0.191548	-0.18443	0.0243988	0.18443	0.023528	0.040267	0.022048	-0.00980627	0.0234887	0.00980627	0.0227895	-0.0358639	0.0544832	0.0358639	0.0527059	TRUE
chr19	8487389	A	G	chr19_8487389_A_G	0.041089	0.3691	0.041089	0.379498	0.0128353	0.475642	0.000606497	0.389498	0.000606497	0.400716	0.779446	0.163072	0.0316584	0.251848	0.0316584	0.260151	0.00997536	0.277351	0.000468996	0.297363	0.000468996	0.306007	0.00515109	0.479677	0.00515109	0.490602	FALSE
chr19	8487887	C	G	chr19_8487887_C_G	0.00966671	0.521587	0.0241701	0.526715	0.0187422	0.307552	-6.71445e-05	0.434868	0.000480758	0.44247	0.713794	0.235259	0.00595734	0.380117	0.017404	0.38464	0.0137475	0.198209	-7.35136e-05	0.343018	0.000358913	0.348164	0.00203884	0.558507	0.00375058	0.564905	FALSE
chr19	8494173	A	C	chr19_8494173_A_C	0.0758227	0.201999	0.0758227	0.209004	0.0181166	0.308339	0.00167989	0.223117	0.00167989	0.230214	0.255912	0.735741	0.0214851	0.335588	0.0214851	0.346421	0.00495783	0.534509	0.000488793	0.304983	0.000488793	0.313761	0.0194992	0.141192	0.0194992	0.14588	FALSE
chr19	8494270	T	G	chr19_8494270_T_G	0.00400976	0.474687	0.0279376	0.479292	0.0124381	0.496792	5.10563e-05	0.475809	0.000345467	0.47987	0.246079	0.747411	0.000158475	0.587997	0.00686226	0.591658	0.00302901	0.697648	2.5641e-06	0.562688	8.46943e-05	0.567453	0.00126554	0.381264	0.00705496	0.385395	FALSE
chr19	8505872	A	C	chr19_8505872_A_C	-0.0288566	0.424605	0.0367989	0.419764	0.0145084	0.411278	-0.000485482	0.416006	0.000577745	0.413737	0.821125	0.118894	-0.0234389	0.285122	0.0300817	0.282073	0.011867	0.221829	-0.000393387	0.309046	0.000470587	0.307812	-0.0027391	0.606532	0.0033806	0.601366	FALSE
chr19	8506195	G	A	chr19_8506195_G_A	-0.0198899	0.590238	0.0198899	0.575508	0.00741292	0.804777	-0.000148151	0.677042	0.000148151	0.66072	0.867058	0.0678409	-0.0171951	0.397645	0.0171951	0.386426	0.0064317	0.437216	-0.00012815	0.514719	0.00012815	0.501384	-0.00137193	0.806946	0.00137193	0.79282	FALSE
chr19	8506305	T	A	chr19_8506305_T_A	0.0992073	0.134948	0.0992073	0.140326	0.0304555	0.120452	0.0030823	0.118027	0.0030823	0.121391	0.87057	0.0637733	0.0862163	0.0768954	0.0862163	0.0805737	0.02656	0.0567858	0.00268385	0.0804128	0.00268385	0.0829155	0.00689776	0.371266	0.00689776	0.38261	FALSE
chr19	8506419	T	C	chr19_8506419_T_C	0.0207031	0.538925	0.0207031	0.552606	0.00889613	0.703458	0.000186345	0.579983	0.000186345	0.596635	0.839059	0.0982148	0.0173644	0.354544	0.0173644	0.364438	0.00746586	0.377874	0.000156302	0.432451	0.000156302	0.444501	0.00183559	0.720804	0.00183559	0.73547	FALSE
chr19	8506425	A	C	chr19_8506425_A_C	-0.0194316	0.592338	0.0194316	0.576688	0.00807516	0.753177	-0.00014672	0.67179	0.00014672	0.654231	0.835113	0.102512	-0.0160782	0.403773	0.0160782	0.392816	0.00673769	0.420588	-0.000121186	0.513674	0.000121186	0.500351	-0.00185941	0.746267	0.00185941	0.731345	FALSE
chr19	8506646	A	G	chr19_8506646_A_G	-0.0428393	0.352569	0.0428393	0.340777	0.014626	0.403667	-0.000657928	0.361201	0.000657928	0.349987	0.717935	0.231966	-0.0311462	0.250325	0.0311462	0.24175	0.010583	0.259423	-0.00048207	0.281425	0.00048207	0.27328	-0.00662782	0.401994	0.00662782	0.390157	FALSE
chr19	8506793	G	A	chr19_8506793_G_A	0.135175	0.0930793	0.135175	0.0965264	0.0490465	0.0446502	0.00719797	0.0631916	0.00719797	0.0648973	0.62312	0.330566	0.0868965	0.0829706	0.0868965	0.0864542	0.030836	0.043139	0.00466599	0.0568384	0.00466599	0.0585269	0.0272846	0.0817352	0.0272846	0.0842017	FALSE
chr19	8513614	C	T	chr19_8513614_C_T	-0.0416106	0.359809	0.0416106	0.347975	0.0169627	0.328414	-0.000726961	0.335514	0.000726961	0.325035	0.939187	0.0102951	-0.0390944	0.201078	0.0390944	0.193981	0.0159118	0.146664	-0.000682425	0.224799	0.000682425	0.218075	-0.00155771	0.781001	0.00155771	0.766736	FALSE
chr19	8513976	C	T	chr19_8513976_C_T	-0.0145136	0.334408	0.0458831	0.337845	0.020343	0.240855	-0.000299663	0.283066	0.000938719	0.287023	0.996686	4.89573e-05	-0.0145361	0.179755	0.0457666	0.181328	0.0202765	0.0935481	-0.000300102	0.182257	0.000936362	0.18437	4.76364e-06	0.959766	0.000204837	0.963713	FALSE
chr19	8514127	T	C	chr19_8514127_T_C	-0.0108266	0.371462	0.0413809	0.363709	0.0121354	0.516299	6.4947e-05	0.42117	0.000563047	0.412026	0.996243	5.18568e-05	-0.0107074	0.204395	0.0412379	0.200451	0.0120983	0.218652	6.59238e-05	0.280839	0.000561582	0.275212	-0.000168315	0.966895	0.000215952	0.960713	FALSE
chr19	8514197	C	T	chr19_8514197_C_T	-0.115408	0.143981	0.115408	0.138776	0.0213361	0.224936	-0.00270758	0.170392	0.00270758	0.165518	0.994501	8.13129e-05	-0.114952	0.0720383	0.114952	0.0688332	0.0212293	0.0869154	-0.00269796	0.107513	0.00269796	0.104303	-0.00080188	0.884211	0.00080188	0.870463	FALSE
chr19	8514488	C	T	chr19_8514488_C_T	-0.00669835	0.544422	0.0229139	0.54211	0.0158887	0.360616	-9.78448e-05	0.484077	0.000419612	0.482424	0.933323	0.011341	-0.00595364	0.363067	0.021446	0.361421	0.0148618	0.159573	-8.56104e-05	0.357904	0.000393311	0.356815	-0.000409673	0.856929	0.00091462	0.855943	FALSE
chr19	8515494	C	T	chr19_8515494_C_T	-0.35783	0.0152422	0.35783	0.0144753	0.0420147	0.0630458	-0.0156589	0.0270143	0.0156589	0.0258416	0.625744	0.30992	-0.223003	0.0172676	0.223003	0.0166905	0.0256146	0.061113	-0.00950409	0.026061	0.00950409	0.0249948	-0.0767693	0.012802	0.0767693	0.0122648	TRUE
chr19	8515718	A	G	chr19_8515718_A_G	0.0710785	0.268056	0.0710785	0.276755	0.014683	0.416803	0.00158909	0.306221	0.00158909	0.315308	0.637279	0.293929	0.0510026	0.210257	0.0510026	0.216957	0.00983436	0.301096	0.00117609	0.254801	0.00117609	0.26238	0.0108214	0.287144	0.0108214	0.296368	FALSE
chr19	8515780	A	G	chr19_8515780_A_G	0.0386678	0.360495	0.0417493	0.370135	0.0186046	0.283676	0.000821291	0.321232	0.000871939	0.328434	0.622643	0.314311	0.0258386	0.286632	0.0275636	0.294539	0.0117932	0.227006	0.000562048	0.270915	0.0005904	0.277497	0.00685012	0.357959	0.00752656	0.366454	FALSE
chr19	8517805	G	C	chr19_8517805_G_C	-0.0718028	0.219122	0.0718028	0.211525	0.0218812	0.214085	-0.00155003	0.206205	0.00155003	0.200832	0.594927	0.354623	-0.0434403	0.189517	0.0434403	0.183268	0.013012	0.191655	-0.000939284	0.18374	0.000939284	0.17861	-0.0155485	0.184441	0.0155485	0.178279	FALSE
chr19	8530009	C	T	chr19_8530009_C_T	0.0137713	0.652805	0.0137713	0.667375	0.00560988	0.922342	7.65534e-05	0.753359	7.65534e-05	0.769112	0.455546	0.507668	0.0061261	0.593884	0.0061261	0.604913	0.00252466	0.74555	3.3707e-05	0.694224	3.3707e-05	0.708385	0.00348699	0.568597	0.00348699	0.58255	FALSE
chr19	8531737	G	T	chr19_8531737_G_T	-0.0600676	0.240529	0.0762307	0.23695	0.0207505	0.241164	-0.00156759	0.235244	0.00190367	0.232123	0.534117	0.416801	-0.029692	0.24228	0.0374147	0.237422	0.0108144	0.248233	-0.000756208	0.227619	0.000916788	0.224365	-0.0139114	0.182704	0.0182432	0.179903	FALSE
chr19	8532744	T	C	chr19_8532744_T_C	0.013211	0.63753	0.0157011	0.648306	0.0087492	0.713067	0.000105439	0.686889	0.000127905	0.69851	0.357403	0.61782	0.00533137	0.635274	0.00620528	0.643211	0.00307735	0.691738	4.19718e-05	0.679637	4.98563e-05	0.688129	0.00355527	0.541951	0.00419677	0.551264	FALSE
chr19	8532758	C	T	chr19_8532758_C_T	-0.0860651	0.184406	0.0860651	0.179217	0.0230437	0.209039	-0.0023185	0.183792	0.0023185	0.179062	0.343724	0.633334	-0.0316147	0.263913	0.0316147	0.256882	0.00828559	0.344317	-0.000862415	0.226738	0.000862415	0.221574	-0.0223018	0.125921	0.0223018	0.123025	FALSE
chr19	8548030	G	A	chr19_8548030_G_A	-0.0434653	0.348109	0.0434653	0.337103	0.014635	0.400502	-0.000642926	0.352024	0.000642926	0.341358	0.345502	0.626293	-0.0145011	0.417142	0.0145011	0.4069	0.00506135	0.523369	-0.000215005	0.39966	0.000215005	0.388591	-0.0110882	0.260724	0.0110882	0.252715	FALSE
chr19	8548334	G	C	chr19_8548334_G_C	-0.287248	0.0267262	0.287248	0.0256254	0.050425	0.0396623	-0.0151878	0.0293804	0.0151878	0.0282058	0.392332	0.570506	-0.120259	0.058046	0.120259	0.0560459	0.0201337	0.100085	-0.00645521	0.0441099	0.00645521	0.042766	-0.072355	0.0149622	0.072355	0.0144451	TRUE
chr19	8548601	T	C	chr19_8548601_T_C	-0.0151933	0.665091	0.0151933	0.650621	0.021798	0.217073	-0.000337172	0.500603	0.000337172	0.48539	0.339206	0.635085	-0.00473107	0.671049	0.00473107	0.659933	0.00728686	0.38868	-0.000103234	0.539493	0.000103234	0.525693	-0.00381568	0.568467	0.00381568	0.55445	FALSE
chr19	8548605	T	C	chr19_8548605_T_C	-0.0266741	0.534847	0.0266741	0.521181	0.0204781	0.239203	-0.000584381	0.433861	0.000584381	0.421743	0.338436	0.635793	-0.00773971	0.593546	0.00773971	0.58211	0.00682861	0.412396	-0.000168751	0.485946	0.000168751	0.47309	-0.0064865	0.448459	0.0064865	0.436735	FALSE
chr19	8548606	C	T	chr19_8548606_C_T	0.0339037	0.407365	0.0339037	0.419031	0.0277276	0.141728	0.000952963	0.274789	0.000952963	0.283428	0.346887	0.626178	0.0109691	0.464914	0.0109691	0.474887	0.00951301	0.290901	0.00030395	0.323847	0.00030395	0.333983	0.00840942	0.32674	0.00840942	0.335852	FALSE
chr19	8558071	C	G	chr19_8558071_C_G	0.0663684	0.218749	0.0663684	0.22599	0.0200128	0.256278	0.00140945	0.216395	0.00140945	0.222156	0.161202	0.840056	0.0113142	0.469355	0.0113142	0.480771	0.00329231	0.67075	0.00024396	0.381725	0.00024396	0.393156	0.0160694	0.165857	0.0160694	0.171205	FALSE
chr19	8571225	G	A	chr19_8571225_G_A	0.196956	0.0487345	0.196956	0.0509643	0.0262312	0.160123	0.00556662	0.0766637	0.00556662	0.0786626	0.811623	0.123128	0.162097	0.0305466	0.162097	0.0321052	0.0214404	0.0869454	0.00461155	0.0542003	0.00461155	0.0559775	0.0198326	0.124103	0.0198326	0.128606	FALSE
chr19	8655120	C	A	chr19_8655120_C_A	-0.0564153	0.27867	0.0564153	0.270193	0.00948848	0.661332	-0.00053318	0.394149	0.00053318	0.381917	0.693467	0.249335	-0.0393449	0.208429	0.0393449	0.201431	0.00651158	0.431039	-0.000367543	0.312664	0.000367543	0.303788	-0.00982263	0.296106	0.00982263	0.287141	FALSE
chr19	8655344	A	G	chr19_8655344_A_G	-0.012196	0.714071	0.012196	0.700202	0.00491194	0.966003	-6.23772e-05	0.820434	6.23772e-05	0.805863	0.547567	0.403513	-0.0068336	0.594129	0.0068336	0.583251	0.00273786	0.723861	-3.55676e-05	0.719822	3.55676e-05	0.707172	-0.00278673	0.649137	0.00278673	0.634585	FALSE
chr19	8831847	C	T	chr19_8831847_C_T	0.00950063	0.367371	0.0423606	0.365718	0.0105551	0.595805	0.000251672	0.4362	0.000512017	0.432953	0.918985	0.0214758	0.00893713	0.216508	0.0390319	0.216445	0.00971462	0.288124	0.00023384	0.306469	0.000472285	0.30372	0.000315988	0.74576	0.00177684	0.743636	FALSE
chr19	8832566	A	C	chr19_8832566_A_C	0.0314469	0.430326	0.0344543	0.439554	0.0217245	0.216523	0.000698566	0.348987	0.000759639	0.355133	0.99826	2.39088e-05	0.0314185	0.250577	0.0344178	0.255926	0.0216868	0.083056	0.000697926	0.230406	0.000758836	0.234615	7.46304e-05	0.974482	8.41577e-05	0.984554	FALSE
chr19	8832666	G	A	chr19_8832666_G_A	0.00859192	0.469012	0.0279868	0.47592	0.0424526	0.0633084	0.000682313	0.253083	0.00128236	0.256367	0.998101	2.53247e-05	0.00855113	0.275234	0.0279263	0.27889	0.042359	0.0206476	0.000679785	0.161785	0.00127922	0.16417	9.3685e-05	0.969645	0.000122267	0.976764	FALSE
chr19	8832718	C	T	chr19_8832718_C_T	-0.0286374	0.466999	0.0315789	0.457119	0.0140953	0.422687	-0.000432535	0.452218	0.000467857	0.442927	0.997245	4.16276e-05	-0.028562	0.272638	0.0314977	0.266248	0.0140584	0.17187	-0.000431484	0.306514	0.000466737	0.300094	-0.000136558	0.979611	0.000152437	0.971968	FALSE
chr19	9079715	C	G	chr19_9079715_C_G	0.0689741	0.223453	0.0729279	0.228321	0.0420712	0.0650074	0.00366478	0.140928	0.00375163	0.143763	0.494966	0.459736	0.0324608	0.242587	0.0345081	0.248025	0.0206186	0.0957636	0.00172856	0.148376	0.00177354	0.1517	0.0176477	0.168963	0.0185274	0.172676	FALSE
chr19	9140544	C	T	chr19_9140544_C_T	-0.0180541	0.634384	0.0180541	0.619733	0.0145412	0.405894	-0.00026938	0.583962	0.00026938	0.568621	0.912425	0.0241239	-0.0165803	0.432756	0.0165803	0.421638	0.0132509	0.186768	-0.000246979	0.428237	0.000246979	0.416584	-0.000855868	0.875752	0.000855868	0.862192	FALSE
chr19	9140582	T	C	chr19_9140582_T_C	0.0201465	0.563251	0.0201465	0.579581	0.0224685	0.208858	0.000470201	0.419523	0.000470201	0.432952	0.90712	0.0281929	0.0181406	0.369112	0.0181406	0.379736	0.0203517	0.0942659	0.000423589	0.29668	0.000423589	0.305218	0.00103371	0.821803	0.00103371	0.836	FALSE
chr19	9140996	A	T	chr19_9140996_A_T	0.0163619	0.614805	0.0163619	0.629427	0.00749741	0.795857	0.00011666	0.673286	0.00011666	0.690286	0.634274	0.316143	0.0101469	0.483155	0.0101469	0.495192	0.00478855	0.54574	7.31349e-05	0.564331	7.31349e-05	0.578052	0.00340442	0.574203	0.00340442	0.588791	FALSE
chr19	9205549	A	G	chr19_9205549_A_G	-0.00891517	0.786788	0.00891517	0.771699	0.00440882	0.982573	-3.9441e-05	0.882601	3.9441e-05	0.867384	0.591846	0.362856	-0.00534278	0.661307	0.00534278	0.648491	0.00262074	0.734913	-2.37376e-05	0.785518	2.37376e-05	0.771608	-0.00190069	0.745094	0.00190069	0.729694	FALSE
chr19	9205917	C	A	chr19_9205917_C_A	0.129915	0.0922153	0.129915	0.0957352	0.0215411	0.222315	0.00276827	0.125272	0.00276827	0.128578	0.70276	0.246727	0.0923126	0.0707865	0.0923126	0.0737815	0.015034	0.154681	0.00195534	0.101345	0.00195534	0.104112	0.0221859	0.106586	0.0221859	0.110187	FALSE
chr19	9283531	C	A	chr19_9283531_C_A	-0.0419109	0.35809	0.0419109	0.347298	0.0188672	0.272416	-0.00080618	0.313992	0.00080618	0.304979	0.49227	0.47085	-0.0207373	0.338265	0.0207373	0.328833	0.00924272	0.299751	-0.000397409	0.302281	0.000397409	0.293378	-0.0103435	0.283154	0.0103435	0.274174	FALSE
chr19	9283749	T	C	chr19_9283749_T_C	0.0780228	0.195652	0.0780228	0.202301	0.0303071	0.120091	0.00241356	0.158152	0.00241356	0.162926	0.535383	0.424626	0.0429444	0.190913	0.0429444	0.1975	0.0162466	0.136931	0.00132922	0.152578	0.00132922	0.157047	0.0181018	0.153712	0.0181018	0.158428	FALSE
chr19	9310160	A	T	chr19_9310160_A_T	0.0194186	0.557915	0.0239066	0.563339	0.00992314	0.636983	0.000210193	0.600366	0.000253573	0.604643	0.943236	0.00852666	0.0182508	0.364929	0.0224839	0.369205	0.00936758	0.29637	0.000197496	0.439744	0.000238488	0.443028	0.000635153	0.869883	0.000812995	0.873916	FALSE
chr19	9323549	T	C	chr19_9323549_T_C	0.129614	0.0902325	0.129614	0.0939816	0.0183239	0.285901	0.00240434	0.139476	0.00240434	0.142988	0.893337	0.041699	0.115814	0.0489405	0.115814	0.0513398	0.0163473	0.134884	0.00214501	0.0934576	0.00214501	0.0962437	0.0075345	0.344257	0.0075345	0.355742	FALSE
chr19	9323838	G	A	chr19_9323838_G_A	-0.00298472	0.867877	0.00503475	0.863595	0.00966858	0.646549	-1.84201e-05	0.854049	5.01975e-05	0.849986	0.956414	0.00390547	-0.00288404	0.676345	0.00482154	0.672831	0.00922153	0.308455	-1.80208e-05	0.689351	4.79688e-05	0.685463	-9.3685e-05	0.971524	0.000160376	0.970721	FALSE
chr19	9324254	T	C	chr19_9324254_T_C	-0.0750891	0.217967	0.0750891	0.210507	0.0261176	0.159135	-0.00209871	0.182447	0.00209871	0.177267	0.97007	0.00157931	-0.0728916	0.11364	0.0728916	0.109657	0.0253619	0.062218	-0.00203982	0.11585	0.00203982	0.112861	-0.00212617	0.718563	0.00212617	0.703675	FALSE
chr19	9324506	C	T	chr19_9324506_C_T	0.0488741	0.337116	0.0488741	0.346173	0.0102024	0.610249	0.000656313	0.418311	0.000656313	0.428858	0.930957	0.0137482	0.0457433	0.196307	0.0457433	0.202759	0.00952582	0.301189	0.000614799	0.293081	0.000614799	0.301866	0.00185623	0.733981	0.00185623	0.748949	FALSE
chr19	9324530	C	T	chr19_9324530_C_T	-0.0128692	0.735446	0.0128692	0.720679	0.00913466	0.683278	-0.000139904	0.751858	0.000139904	0.73628	0.921986	0.0188896	-0.0119178	0.538957	0.0119178	0.527441	0.00843158	0.337829	-0.000129568	0.592392	0.000129568	0.579891	-0.00059228	0.91738	0.00059228	0.905139	FALSE
chr19	9406861	C	G	chr19_9406861_C_G	0.0272724	0.464969	0.0272724	0.478369	0.0132006	0.467085	0.00040783	0.445406	0.00040783	0.459222	0.87649	0.0571188	0.0239055	0.29171	0.0239055	0.300265	0.0115707	0.230223	0.000357513	0.320119	0.000357513	0.328834	0.00182765	0.72411	0.00182765	0.73864	FALSE
chr19	9407126	G	T	chr19_9407126_G_T	-0.0222105	0.302179	0.0579644	0.302279	0.054293	0.0328826	-0.00103428	0.167831	0.00295439	0.167562	0.921562	0.0189532	-0.0202535	0.188253	0.0529001	0.18776	0.0500952	0.0124858	-0.000947176	0.114416	0.00270002	0.113665	-0.000986074	0.653169	0.00283437	0.653856	FALSE
chr19	9435630	A	G	chr19_9435630_A_G	-0.114146	0.148275	0.114146	0.143069	0.038755	0.0778648	-0.00559891	0.108039	0.00559891	0.104535	0.955323	0.00429287	-0.108102	0.0771198	0.108102	0.0738419	0.0368485	0.0289741	-0.0052775	0.0679618	0.0052775	0.0655124	-0.00401258	0.578374	0.00401258	0.565461	FALSE
chr19	9435653	C	A	chr19_9435653_C_A	0.0576406	0.254794	0.0576406	0.263267	0.0180822	0.299449	0.00106319	0.25432	0.00106319	0.262166	0.953489	0.00488403	0.0549304	0.136212	0.0549304	0.141261	0.0171841	0.126971	0.00100962	0.167199	0.00100962	0.17191	0.00190863	0.712419	0.00190863	0.727097	FALSE
chr19	9435784	C	T	chr19_9435784_C_T	-0.0186149	0.606294	0.0186149	0.591533	0.00834354	0.740082	-0.00015422	0.658615	0.00015422	0.641969	0.927693	0.0147909	-0.0172428	0.387289	0.0172428	0.377017	0.00774263	0.363984	-0.000142861	0.481108	0.000142861	0.468589	-0.000790765	0.886831	0.000790765	0.872724	FALSE
chr19	9539016	T	C	chr19_9539016_T_C	0.0260102	0.457063	0.0341489	0.460707	0.01002	0.615682	0.000378699	0.506829	0.000470282	0.508681	0.887665	0.0461034	0.0230551	0.306625	0.0301737	0.310662	0.00886259	0.323395	0.000336984	0.385684	0.000416736	0.387525	0.00149578	0.716963	0.00205789	0.721376	FALSE
chr19	9578338	G	A	chr19_9578338_G_A	0.0051863	0.849025	0.0051863	0.863523	0.00556014	0.93333	2.82761e-05	0.88958	2.82761e-05	0.903943	0.0737857	0.937078	0.000450469	0.927723	0.000450469	0.940474	0.000405408	0.962545	2.43407e-06	0.941301	2.43407e-06	0.954673	0.00107976	0.821444	0.00107976	0.836125	FALSE
chr19	9583777	C	T	chr19_9583777_C_T	-0.00366925	0.769445	0.00954131	0.766909	0.0106683	0.591126	-3.57051e-05	0.756761	9.80009e-05	0.75446	0.677065	0.27744	-0.00259486	0.629557	0.00649142	0.627821	0.0071785	0.392542	-2.47655e-05	0.642982	6.61071e-05	0.641226	-0.000573225	0.769132	0.00164981	0.766263	FALSE
chr19	9584109	G	A	chr19_9584109_G_A	0.0589033	0.204932	0.0837118	0.208769	0.0209078	0.246654	0.00172031	0.214571	0.00207956	0.218424	0.856583	0.0781294	0.0522119	0.12279	0.0732974	0.125948	0.0179456	0.122401	0.00152344	0.149531	0.00182878	0.152045	0.00373628	0.457253	0.00559093	0.464183	FALSE
chr19	9584332	A	G	chr19_9584332_A_G	-0.00729648	0.747866	0.0112599	0.748399	0.0106637	0.587428	-4.083e-05	0.757956	0.000104058	0.759933	0.902576	0.0344213	-0.00656654	0.561522	0.010135	0.560891	0.009619	0.296083	-3.67137e-05	0.59935	9.36325e-05	0.601153	-0.00039697	0.906613	0.00058434	0.90791	FALSE
chr19	9586938	A	T	chr19_9586938_A_T	0.0254028	0.382577	0.0380565	0.388594	0.0167053	0.338858	0.000511103	0.361769	0.000732728	0.365824	0.584207	0.367699	0.014047	0.326211	0.0220495	0.330927	0.00987515	0.280397	0.000290698	0.31637	0.000430798	0.31938	0.00651825	0.328035	0.00893818	0.333123	FALSE
chr19	9621174	A	G	chr19_9621174_A_G	0.226072	0.037657	0.226072	0.0395576	0.0453475	0.0522292	0.0110933	0.0386156	0.0110933	0.0400034	0.957719	0.00346963	0.216606	0.0178671	0.216606	0.0187372	0.0434235	0.0187721	0.0106332	0.0229383	0.0106332	0.02414	0.00783302	0.339838	0.00783302	0.350866	TRUE
chr19	9621289	G	A	chr19_9621289_G_A	-0.0384013	0.245567	0.0623443	0.240569	0.0187508	0.283809	-0.000476072	0.249061	0.00118455	0.243891	0.954039	0.00441413	-0.0359853	0.132314	0.0592997	0.128728	0.0179358	0.119405	-0.000439738	0.16253	0.00112961	0.159799	-0.00163711	0.696923	0.00227226	0.686808	FALSE
chr19	9626261	G	A	chr19_9626261_G_A	-0.00772209	0.637281	0.0165008	0.631357	0.00908066	0.689787	-7.95685e-05	0.656608	0.000158997	0.650552	0.58639	0.364017	-0.00401528	0.528346	0.00927748	0.524057	0.00528038	0.511508	-4.15639e-05	0.567401	8.88733e-05	0.562908	-0.00179113	0.568733	0.00379504	0.563673	FALSE
chr19	9626295	G	C	chr19_9626295_G_C	-0.00925702	0.773921	0.00925702	0.759972	0.00446382	0.976658	-4.12748e-05	0.871248	4.12748e-05	0.857029	0.57305	0.377898	-0.00529492	0.64038	0.00529492	0.629339	0.00259785	0.735836	-2.39677e-05	0.767278	2.39677e-05	0.753874	-0.00218175	0.70999	0.00218175	0.694867	FALSE
chr19	9674515	A	C	chr19_9674515_A_C	-0.0506254	0.327642	0.0506254	0.316794	0.0355045	0.0893694	-0.00179054	0.203295	0.00179054	0.197683	0.745315	0.20436	-0.0375054	0.230134	0.0375054	0.22253	0.0265136	0.057383	-0.00132876	0.156438	0.00132876	0.152164	-0.00728838	0.396352	0.00728838	0.384695	FALSE
chr19	9675445	C	G	chr19_9675445_C_G	0.00206643	0.80105	0.00746058	0.807275	0.00573243	0.91518	5.07804e-06	0.860969	4.19024e-05	0.866938	0.832378	0.106696	0.00171799	0.628983	0.00625181	0.63336	0.00477684	0.550041	4.17191e-06	0.728732	3.5123e-05	0.73447	0.000208012	0.890108	0.000630389	0.896992	FALSE
chr19	9768019	T	C	chr19_9768019_T_C	-0.0132666	0.535404	0.024129	0.530996	0.00918232	0.680571	-0.000177161	0.587523	0.000256497	0.582461	0.641917	0.311364	-0.00850783	0.424129	0.0154826	0.420639	0.00587898	0.471805	-0.000113132	0.491555	0.000163805	0.486871	-0.00254061	0.500234	0.00502406	0.495777	FALSE
chr19	9768252	T	C	chr19_9768252_T_C	-0.0223545	0.42968	0.0324149	0.421172	0.027358	0.146734	-0.00062268	0.288504	0.000900211	0.283549	0.858442	0.0765913	-0.0190702	0.267603	0.0278932	0.262346	0.0235304	0.0722938	-0.000532606	0.202699	0.000776004	0.199046	-0.0017562	0.692328	0.00232466	0.683275	FALSE
chr19	9768908	A	G	chr19_9768908_A_G	0.0585856	0.246407	0.0585856	0.255453	0.00765018	0.787803	0.00044745	0.400934	0.00044745	0.414277	0.962361	0.00313687	0.05631	0.130157	0.05631	0.135002	0.00735805	0.384296	0.000429746	0.267827	0.000429746	0.277356	0.00184035	0.721384	0.00184035	0.735761	FALSE
chr19	9785411	T	G	chr19_9785411_T_G	-0.00969272	0.49399	0.0266635	0.494453	0.0133877	0.471606	-3.31161e-05	0.499178	0.000340982	0.499901	0.909856	0.0269901	-0.00891873	0.311829	0.0242295	0.312808	0.0120995	0.227544	-3.1808e-05	0.356516	0.00030793	0.357296	-0.000373152	0.795133	0.00132906	0.796348	FALSE
chr19	9785832	A	G	chr19_9785832_A_G	0.141063	0.0871512	0.141063	0.0906994	0.0418202	0.064067	0.00630468	0.0707123	0.00630468	0.0729802	0.955366	0.00441445	0.135294	0.042714	0.135294	0.0451841	0.0399612	0.0237371	0.00604795	0.0439447	0.00604795	0.0452686	0.00458739	0.491433	0.00458739	0.506377	TRUE
chr19	9792723	C	T	chr19_9792723_C_T	0.0229894	0.509526	0.0229894	0.524368	0.0251169	0.171768	0.000584605	0.350908	0.000584605	0.36225	0.989231	0.000203524	0.0227356	0.296988	0.0227356	0.305761	0.0248548	0.064643	0.000578313	0.230184	0.000578313	0.236503	0.000333455	0.928611	0.000333455	0.941979	FALSE
chr19	9818362	A	G	chr19_9818362_A_G	0.0248515	0.485866	0.0248515	0.500422	0.0174888	0.306191	0.000431913	0.40109	0.000431913	0.414526	0.772908	0.172899	0.0191733	0.331956	0.0191733	0.342078	0.0135325	0.180063	0.000333617	0.300463	0.000333617	0.310758	0.00320117	0.584135	0.00320117	0.598772	FALSE
chr19	9827113	T	A	chr19_9827113_T_A	-0.0447857	0.355184	0.0447857	0.345832	0.0140267	0.429223	-0.000731319	0.372687	0.000731319	0.364106	0.657935	0.297284	-0.0291368	0.279538	0.0291368	0.272275	0.00916213	0.306222	-0.000474316	0.310401	0.000474316	0.302638	-0.00900805	0.335567	0.00900805	0.326884	FALSE
chr19	9827538	T	A	chr19_9827538_T_A	0.00308732	0.874224	0.0043896	0.882337	0.00571713	0.902173	2.24939e-05	0.896309	2.79305e-05	0.905045	0.926983	0.0164776	0.0028487	0.684518	0.00406212	0.691172	0.00528896	0.512296	2.07338e-05	0.754806	2.57994e-05	0.763185	0.00013497	0.957371	0.000198485	0.964658	FALSE
chr19	9834678	C	T	chr19_9834678_C_T	-0.00832279	0.785674	0.00884806	0.772811	0.00461794	0.956032	-4.52966e-05	0.860757	4.74283e-05	0.84859	0.919768	0.0199031	-0.00751477	0.605995	0.00800542	0.594897	0.00423216	0.588185	-4.08705e-05	0.733539	4.28617e-05	0.722071	-0.000441431	0.927704	0.000473189	0.918175	FALSE
chr19	9835466	C	T	chr19_9835466_C_T	0.015056	0.431095	0.0336765	0.433977	0.00959606	0.64594	0.000171281	0.508345	0.000311955	0.511625	0.986417	0.000308962	0.0148351	0.245221	0.0332682	0.247572	0.00945169	0.298082	0.00016832	0.350037	0.000307577	0.351723	0.000350922	0.903909	0.000557346	0.906669	FALSE
chr19	9847181	C	A	chr19_9847181_C_A	0.262088	0.0281457	0.262088	0.0290822	0.0323242	0.110735	0.00883419	0.0476235	0.00883419	0.0490516	0.625622	0.315642	0.165625	0.0295078	0.165625	0.0307155	0.0199244	0.0998165	0.00549068	0.0440559	0.00549068	0.0456662	0.0541737	0.0243174	0.0541737	0.0254437	TRUE
chr19	9847213	G	A	chr19_9847213_G_A	-0.382087	0.0133795	0.382087	0.0126172	0.0409269	0.0656791	-0.0162129	0.0256674	0.0162129	0.0245532	0.585573	0.358413	-0.228712	0.0178058	0.228712	0.01693	0.0242836	0.0695843	-0.00980221	0.0263967	0.00980221	0.0252835	-0.0857901	0.00890704	0.0857901	0.00871191	TRUE
chr19	9848202	A	G	chr19_9848202_A_G	0.0673584	0.212342	0.0673584	0.219588	0.0161919	0.345227	0.00109388	0.238935	0.00109388	0.245929	0.640905	0.306652	0.0427564	0.172442	0.0427564	0.17876	0.0104261	0.259269	0.000696488	0.201778	0.000696488	0.208288	0.0135033	0.200078	0.0135033	0.207095	FALSE
chr19	9848338	G	A	chr19_9848338_G_A	0.012088	0.508276	0.0250556	0.515667	0.010451	0.601214	0.000195328	0.538359	0.000302261	0.546266	0.626108	0.323748	0.00909087	0.402847	0.0162947	0.409958	0.00671243	0.424558	0.000143897	0.450852	0.000203301	0.458234	0.00170538	0.493577	0.00477317	0.500099	FALSE
chr19	9857758	C	T	chr19_9857758_C_T	-0.0200222	0.585912	0.0200222	0.571323	0.00934402	0.674123	-0.000185119	0.617895	0.000185119	0.599907	0.473238	0.487691	-0.00953035	0.523983	0.00953035	0.512985	0.00441116	0.576433	-8.78141e-05	0.564431	8.78141e-05	0.550893	-0.00489544	0.495088	0.00489544	0.48162	FALSE
chr19	9863257	G	A	chr19_9863257_G_A	-0.0120743	0.726439	0.0120743	0.711519	0.00772751	0.77475	-0.000103089	0.755532	0.000103089	0.739043	0.624395	0.329301	-0.00774678	0.594113	0.00774678	0.582367	0.00485323	0.544862	-6.64243e-05	0.651555	6.64243e-05	0.638106	-0.00240405	0.692685	0.00240405	0.678091	FALSE
chr19	9863616	A	G	chr19_9863616_A_G	0.0814894	0.182251	0.0814894	0.188165	0.0254007	0.173631	0.00222542	0.165975	0.00222542	0.170947	0.614038	0.336717	0.0509874	0.156062	0.0509874	0.161264	0.0159111	0.148958	0.00141545	0.146208	0.00141545	0.150224	0.0168982	0.162477	0.0168982	0.167303	FALSE
chr19	9866644	C	T	chr19_9866644_C_T	0.0142258	0.659862	0.0142258	0.673155	0.00511882	0.950688	7.35787e-05	0.773155	7.35787e-05	0.78828	0.521071	0.427222	0.00750524	0.565236	0.00750524	0.575408	0.00266253	0.733205	3.86511e-05	0.688077	3.86511e-05	0.701011	0.00322816	0.59467	0.00322816	0.607738	FALSE
chr19	9913397	G	A	chr19_9913397_G_A	0.0145983	0.556164	0.020595	0.564419	0.0133565	0.460683	0.000263292	0.515157	0.000328816	0.522253	0.782927	0.160858	0.0110406	0.392508	0.0158684	0.397277	0.010355	0.264824	0.000197286	0.396405	0.000250038	0.401726	0.00209124	0.650256	0.00266288	0.659461	FALSE
chr19	9913646	C	T	chr19_9913646_C_T	0.0111597	0.658787	0.0142864	0.669718	0.0157608	0.367639	0.000137832	0.586196	0.000192052	0.5967	0.818331	0.120095	0.00915682	0.468395	0.0117606	0.475907	0.012903	0.197965	0.000112996	0.441802	0.000158149	0.448936	0.001075	0.78981	0.00132906	0.799814	FALSE
chr19	9914702	G	A	chr19_9914702_G_A	0.0174832	0.620329	0.0208286	0.623101	0.00863116	0.718614	0.000160193	0.696222	0.000187667	0.697543	0.894747	0.0402507	0.0157815	0.453197	0.0187753	0.456234	0.00773799	0.364929	0.000144931	0.554651	0.000169529	0.555939	0.00091462	0.835095	0.00111469	0.83735	FALSE
chr19	9914754	A	G	chr19_9914754_A_G	-0.143487	0.0912803	0.143487	0.0878728	0.0383422	0.0751324	-0.00575733	0.0767988	0.00575733	0.0749622	0.894095	0.0405874	-0.128869	0.0502896	0.128869	0.0478959	0.0343077	0.0327916	-0.00517405	0.0505425	0.00517405	0.0488249	-0.00791876	0.356023	0.00791876	0.345993	FALSE
chr19	9914786	A	G	chr19_9914786_A_G	0.0122033	0.330927	0.0489126	0.333954	0.0173731	0.310983	0.000224991	0.319927	0.000827093	0.321001	0.893263	0.0409986	0.0109985	0.198744	0.0440642	0.199831	0.0155132	0.14648	0.000203043	0.221057	0.000744945	0.222276	0.00063674	0.672135	0.00245328	0.675541	FALSE
chr19	9969560	C	T	chr19_9969560_C_T	-0.00559377	0.80799	0.00775115	0.79974	0.00710747	0.82163	-3.56451e-05	0.831864	5.47076e-05	0.823608	0.0452244	0.954752	-0.000374864	0.949811	0.000399408	0.942926	0.000300037	0.969986	-2.44747e-06	0.95857	2.66435e-06	0.951736	-0.000889214	0.845158	0.00106388	0.836697	FALSE
chr19	10000317	A	G	chr19_10000317_A_G	0.0750982	0.18768	0.0750982	0.194635	0.0164605	0.338772	0.00124987	0.223434	0.00124987	0.230074	0.591086	0.360533	0.0450725	0.164433	0.0450725	0.170735	0.00980154	0.280814	0.000754382	0.197094	0.000754382	0.203233	0.016271	0.159149	0.016271	0.165179	FALSE
chr19	10009518	C	T	chr19_10009518_C_T	-0.0174576	0.448367	0.0302028	0.443268	0.0120533	0.516338	-0.00023427	0.467569	0.000368206	0.463114	0.670686	0.283262	-0.0109503	0.340767	0.01997	0.337503	0.00803628	0.352806	-0.000148082	0.381407	0.000242694	0.377234	-0.00393953	0.429881	0.00612763	0.425058	FALSE
chr19	10009568	A	G	chr19_10009568_A_G	-0.0331657	0.400093	0.0387337	0.391152	0.0106672	0.591257	-0.000413962	0.46053	0.000476742	0.450562	0.690139	0.262934	-0.0223466	0.300949	0.0263629	0.294633	0.00733196	0.390133	-0.000277575	0.37164	0.00032286	0.364222	-0.00608476	0.408188	0.00694222	0.399868	FALSE
chr19	10009822	C	G	chr19_10009822_C_G	-0.0900413	0.169785	0.0900413	0.164078	0.0349755	0.0927828	-0.00338027	0.123321	0.00338027	0.120186	0.743192	0.206194	-0.0674102	0.11885	0.0674102	0.114642	0.0260117	0.0599655	-0.00253107	0.0953514	0.00253107	0.0929591	-0.0130175	0.224438	0.0130175	0.21774	FALSE
chr19	10009895	A	C	chr19_10009895_A_C	0.0347698	0.392259	0.0347698	0.404477	0.018935	0.27056	0.000662893	0.332033	0.000662893	0.34181	0.747786	0.201164	0.0260906	0.272991	0.0260906	0.281351	0.014175	0.168183	0.000497966	0.254096	0.000497966	0.261342	0.00492878	0.469251	0.00492878	0.482331	FALSE
chr19	10010211	C	G	chr19_10010211_C_G	-0.115963	0.118486	0.115963	0.113976	0.0273988	0.147501	-0.00334295	0.119194	0.00334295	0.115885	0.744049	0.20499	-0.0858091	0.0857595	0.0858091	0.0815217	0.0203073	0.0947704	-0.00246706	0.0931585	0.00246706	0.0900395	-0.0176144	0.160373	0.0176144	0.155442	FALSE
chr19	10027999	C	G	chr19_10027999_C_G	0.15384	0.0702614	0.15384	0.0728024	0.0349647	0.0911374	0.00537829	0.070707	0.00537829	0.0723836	0.794831	0.148922	0.122324	0.0456539	0.122324	0.0476942	0.027835	0.0511604	0.00428416	0.0513947	0.00428416	0.0528225	0.017978	0.140345	0.017978	0.145214	FALSE
chr19	10068372	G	A	chr19_10068372_G_A	-0.0720477	0.238345	0.0744023	0.233434	0.0204872	0.260889	-0.00191616	0.241423	0.00194957	0.237391	0.264077	0.723428	-0.0191744	0.381063	0.0196858	0.373824	0.00529029	0.512295	-0.000491074	0.331415	0.000498329	0.325585	-0.0179716	0.173066	0.0186544	0.168844	FALSE
chr19	10074331	C	A	chr19_10074331_C_A	0.023944	0.50051	0.0245164	0.513301	0.0110516	0.569253	0.000286146	0.516829	0.000291542	0.530231	0.481404	0.472964	0.0110948	0.47417	0.0114206	0.484419	0.00532137	0.507851	0.000134292	0.491477	0.000137365	0.502354	0.00591962	0.422694	0.00601172	0.433321	FALSE
chr19	10106301	T	A	chr19_10106301_T_A	0.378923	0.011538	0.378923	0.012324	0.0535484	0.0347839	0.0204676	0.0166726	0.0204676	0.0177289	0.988855	0.000230453	0.374992	0.00483489	0.374992	0.00528935	0.0529578	0.0107722	0.0202573	0.00897626	0.0202573	0.00976766	0.00687076	0.368225	0.00687076	0.379523	TRUE
chr19	10112186	G	A	chr19_10112186_G_A	0.00217031	0.664292	0.0148343	0.664824	0.00900686	0.689185	5.4756e-05	0.677707	0.000147614	0.679296	0.504451	0.457251	0.000604986	0.583032	0.00792288	0.582971	0.00452967	0.570273	2.3847e-05	0.614492	7.79699e-05	0.615684	0.000458898	0.593245	0.00341236	0.594319	FALSE
chr19	10112620	G	A	chr19_10112620_G_A	0.00289854	0.483679	0.0269476	0.486733	0.0144802	0.409591	0.000151085	0.450976	0.000382824	0.455076	0.662416	0.283832	0.000849323	0.369725	0.0176019	0.372169	0.00947062	0.292525	8.37945e-05	0.369298	0.000244524	0.372151	0.00101942	0.472236	0.0051892	0.475613	FALSE
chr19	10112751	A	G	chr19_10112751_A_G	0.0113811	0.657174	0.0163469	0.657519	0.00932055	0.673054	0.000148377	0.682706	0.000193599	0.682988	0.695994	0.243335	0.00785292	0.528967	0.0112772	0.529133	0.00644134	0.43603	0.000100608	0.576705	0.000132024	0.576489	0.00200232	0.673055	0.00286613	0.673224	FALSE
chr19	10113455	T	G	chr19_10113455_T_G	-0.00300492	0.784362	0.00839977	0.786354	0.0060256	0.903146	-2.33571e-05	0.837317	5.24697e-05	0.839905	0.662189	0.278561	-0.00162399	0.633952	0.00546819	0.636664	0.00395298	0.614187	-1.3275e-05	0.718082	3.38548e-05	0.720976	-0.000671674	0.782164	0.00149102	0.783685	FALSE
chr19	10126509	A	G	chr19_10126509_A_G	0.351589	0.0161389	0.351589	0.0169924	0.0604064	0.0248566	0.0223924	0.0169435	0.0223924	0.0179876	0.202196	0.785369	0.0863508	0.10232	0.0863508	0.106653	0.0126671	0.214912	0.00571884	0.0547706	0.00571884	0.0573015	0.0841815	0.00992847	0.0841815	0.0104801	FALSE
chr19	10142880	C	T	chr19_10142880_C_T	-0.10811	0.149751	0.10811	0.14412	0.0185655	0.281436	-0.00209063	0.188238	0.00209063	0.18272	0.894808	0.037358	-0.0975304	0.0838794	0.0975304	0.0806815	0.0166046	0.132393	-0.00188381	0.127593	0.00188381	0.123215	-0.00539721	0.473799	0.00539721	0.460746	FALSE
chr19	10142897	G	A	chr19_10142897_G_A	-0.0357734	0.371211	0.0404602	0.363945	0.0113752	0.551485	-0.000440413	0.420226	0.000480202	0.412824	0.896559	0.0357144	-0.0321607	0.223025	0.0362528	0.218275	0.0102111	0.265076	-0.00039559	0.294535	0.000430331	0.289685	-0.00192769	0.704687	0.00222621	0.694106	FALSE
chr19	10168778	G	A	chr19_10168778_G_A	-0.0251638	0.334946	0.0440872	0.330026	0.0206903	0.250328	-0.000636172	0.289479	0.000953008	0.285649	0.457837	0.502349	-0.0118061	0.332154	0.0209526	0.327656	0.00928736	0.30385	-0.000288847	0.2896	0.000441988	0.286454	-0.00628483	0.257094	0.0111565	0.253052	FALSE
chr19	10194486	A	G	chr19_10194486_A_G	-0.046689	0.341797	0.046689	0.332247	0.00987063	0.629927	-0.000566914	0.433048	0.000566914	0.421462	0.924763	0.0178351	-0.043496	0.198626	0.043496	0.192025	0.00914968	0.310257	-0.000529834	0.302129	0.000529834	0.293876	-0.00188958	0.748833	0.00188958	0.734154	FALSE
chr19	10230178	A	C	chr19_10230178_A_C	0.314734	0.0186708	0.314734	0.0195891	0.0689252	0.0171957	0.0224803	0.0155192	0.0224803	0.01647	0.817005	0.12297	0.257615	0.0118742	0.257615	0.0125848	0.0563722	0.0089172	0.0184199	0.0106578	0.0184199	0.0114799	0.0331772	0.0590713	0.0331772	0.0610475	TRUE
chr19	10230236	A	G	chr19_10230236_A_G	0.119055	0.102029	0.119055	0.105842	0.0230114	0.197476	0.00277985	0.123812	0.00277985	0.127133	0.827254	0.11124	0.0984327	0.0616204	0.0984327	0.0647643	0.0190304	0.105387	0.00229839	0.0876013	0.00229839	0.0903061	0.0113184	0.237181	0.0113184	0.245458	FALSE
chr19	10230692	C	T	chr19_10230692_C_T	-0.0775241	0.215706	0.087692	0.212397	0.0150149	0.400432	-0.00161748	0.283316	0.00174534	0.281443	0.930495	0.0145227	-0.0719189	0.125486	0.081359	0.122215	0.0139951	0.181192	-0.00150169	0.19332	0.0016209	0.192177	-0.00320911	0.595185	0.0036029	0.589096	FALSE
chr19	10230982	G	A	chr19_10230982_G_A	-0.0331351	0.37558	0.0403851	0.370966	0.0204207	0.244336	-0.000730715	0.329746	0.000865155	0.328308	0.935422	0.0118491	-0.0307458	0.225063	0.0376336	0.222859	0.0190791	0.105778	-0.000678183	0.225265	0.00080571	0.224524	-0.00144338	0.758965	0.00168474	0.75289	FALSE
chr19	10231337	G	T	chr19_10231337_G_T	-0.0144381	0.366393	0.0425295	0.3648	0.0230268	0.196925	-0.000303162	0.291967	0.00101105	0.290578	0.90161	0.0348145	-0.012949	0.223061	0.0384216	0.222167	0.020756	0.0902152	-0.000270346	0.201609	0.00091226	0.200704	-0.000817759	0.707823	0.00217381	0.702671	FALSE
chr19	10236047	C	T	chr19_10236047_C_T	-0.0300585	0.457633	0.0300585	0.444175	0.0105345	0.600455	-0.00031747	0.497115	0.00031747	0.481564	0.666312	0.288411	-0.0200887	0.344	0.0200887	0.33396	0.00701193	0.40251	-0.000211936	0.401635	0.000211936	0.39004	-0.00556235	0.452026	0.00556235	0.439454	FALSE
chr19	10236572	G	A	chr19_10236572_G_A	-0.0132126	0.561858	0.0218816	0.554699	0.0152545	0.379003	-0.000195913	0.512894	0.000327183	0.505418	0.743633	0.20643	-0.00971057	0.413562	0.0162111	0.407936	0.0113717	0.232525	-0.000144784	0.402139	0.000243217	0.39617	-0.00192769	0.629385	0.00304873	0.620999	FALSE
chr19	10259457	G	A	chr19_10259457_G_A	0.00941806	0.60901	0.0212243	0.607493	0.0289145	0.13377	0.000499414	0.466402	0.000766727	0.46277	0.820419	0.118772	0.00813397	0.456183	0.0178039	0.456098	0.0238111	0.0714989	0.00042656	0.355922	0.000645475	0.353683	0.000604983	0.756009	0.00186576	0.752774	FALSE
chr19	10271151	A	C	chr19_10271151_A_C	0.127724	0.0925605	0.127724	0.0965285	0.0267656	0.150914	0.00346715	0.103943	0.00346715	0.106981	0.886157	0.0476642	0.112807	0.0511615	0.112807	0.0536163	0.0236846	0.0702664	0.00305826	0.069534	0.00305826	0.07185	0.00810455	0.327967	0.00810455	0.33832	FALSE
chr19	10290134	C	T	chr19_10290134_C_T	0.0182631	0.560113	0.0204253	0.570737	0.0127704	0.480169	0.000271498	0.525055	0.000287171	0.535562	0.857451	0.0772912	0.0156165	0.376435	0.017528	0.382736	0.0109162	0.246556	0.000232521	0.389448	0.000246378	0.396648	0.00132588	0.772621	0.00143703	0.781387	FALSE
chr19	10290444	G	A	chr19_10290444_G_A	0.00885554	0.755938	0.00996993	0.765288	0.0121257	0.512758	0.000112957	0.709285	0.000120497	0.721242	0.777584	0.164751	0.00719471	0.587212	0.00803308	0.595534	0.00946379	0.29994	9.0767e-05	0.576909	9.64396e-05	0.586672	0.000833638	0.832924	0.00103371	0.84156	FALSE
chr19	10292262	G	A	chr19_10292262_G_A	0.0165193	0.551188	0.0213033	0.559858	0.0316694	0.114293	0.000557747	0.355789	0.00070358	0.359493	0.943775	0.00792613	0.015576	0.351131	0.0201158	0.356762	0.0298594	0.0454097	0.000525411	0.24282	0.000663746	0.245088	0.000649443	0.86815	0.000773298	0.874003	FALSE
chr19	10295755	T	G	chr19_10295755_T_G	0.00503501	0.515915	0.0237246	0.517044	0.00926502	0.677252	7.59283e-05	0.565852	0.000230254	0.568319	0.901607	0.0325924	0.00492549	0.324501	0.0214339	0.326678	0.00837181	0.336405	7.2194e-05	0.409154	0.000208506	0.410626	-9.84486e-05	0.809375	0.00124172	0.810002	FALSE
chr19	10295959	T	A	chr19_10295959_T_A	-0.0205866	0.582146	0.0205866	0.567002	0.00731491	0.804312	-0.000165733	0.664906	0.000165733	0.648722	0.880888	0.0529382	-0.0182569	0.379902	0.0182569	0.369097	0.00647405	0.43743	-0.000147742	0.499378	0.000147742	0.486659	-0.00115757	0.833725	0.00115757	0.819803	FALSE
chr19	10315746	A	C	chr19_10315746_A_C	0.0314028	0.437069	0.0314028	0.449395	0.0200787	0.246746	0.000637817	0.353284	0.000637817	0.365002	0.915167	0.0242844	0.0287642	0.26309	0.0287642	0.271942	0.0183771	0.11133	0.000584485	0.242099	0.000584485	0.249861	0.00144974	0.769787	0.00144974	0.784667	FALSE
chr19	10315836	C	T	chr19_10315836_C_T	-0.0651212	0.20743	0.0776292	0.202539	0.0251551	0.170478	-0.00147549	0.189909	0.00189076	0.186186	0.923485	0.0186558	-0.0603876	0.115024	0.0718239	0.11176	0.0232301	0.074113	-0.00137149	0.125966	0.00175118	0.12298	-0.00312177	0.592917	0.00357591	0.58221	FALSE
chr19	10315952	T	C	chr19_10315952_T_C	0.0281449	0.370149	0.0408542	0.375841	0.0165221	0.337041	0.000503393	0.349839	0.000678506	0.353985	0.929473	0.0148395	0.0262149	0.21707	0.037947	0.219923	0.0153469	0.149947	0.000468396	0.238092	0.000630046	0.240805	0.00105435	0.754515	0.00161329	0.762728	FALSE
chr19	10316570	G	T	chr19_10316570_G_T	-0.00712299	0.444099	0.0384113	0.438239	0.0135492	0.485969	-0.00049954	0.461155	0.000840101	0.455556	0.667639	0.280347	-0.00660375	0.353052	0.0267844	0.347467	0.00948291	0.32685	-0.000389683	0.386721	0.000609342	0.381024	-0.000266764	0.462712	0.00632612	0.458323	FALSE
chr19	10321658	T	G	chr19_10321658_T_G	0.0145477	0.587495	0.0185266	0.596403	0.0161259	0.355283	0.000204747	0.509353	0.000279793	0.51891	0.246036	0.742916	0.0035609	0.659265	0.00466539	0.666538	0.00394597	0.616591	4.92661e-05	0.589747	7.00978e-05	0.597273	0.0035775	0.495108	0.00461915	0.503009	FALSE
chr19	10333927	C	G	chr19_10333927_C_G	-0.0309337	0.447958	0.0309337	0.433705	0.0364158	0.0842199	-0.0010985	0.247815	0.0010985	0.240822	0.947103	0.00719757	-0.029305	0.25829	0.029305	0.249273	0.0344859	0.0323949	-0.00104054	0.162453	0.00104054	0.158025	-0.00109564	0.842729	0.00109564	0.828544	FALSE
chr19	10338989	C	T	chr19_10338989_C_T	-0.000673118	0.799426	0.00804958	0.798992	0.00803444	0.758816	4.57794e-06	0.805816	6.83881e-05	0.807047	0.216744	0.782125	0.000255163	0.830553	0.00170576	0.830142	0.00181009	0.820385	4.54263e-06	0.833541	1.51217e-05	0.833535	-7.46304e-05	0.727318	0.00199279	0.727239	FALSE
chr19	10339075	T	G	chr19_10339075_T_G	0.0225144	0.492577	0.0260254	0.502835	0.0198751	0.253673	0.000397384	0.396696	0.000476219	0.404909	0.253988	0.73828	0.00605521	0.590772	0.00695754	0.59897	0.0049267	0.535088	0.000101674	0.491625	0.000121934	0.500054	0.00552265	0.402132	0.00644997	0.4102	FALSE
chr19	10339102	G	A	chr19_10339102_G_A	-0.0278976	0.490274	0.0278976	0.476154	0.0111796	0.561772	-0.000307707	0.532062	0.000307707	0.51612	0.2683	0.721585	-0.00826676	0.576993	0.00826676	0.564793	0.00299333	0.702013	-9.26526e-05	0.590153	9.26526e-05	0.575447	-0.00731219	0.388116	0.00731219	0.376893	FALSE
chr19	10339609	G	A	chr19_10339609_G_A	0.293739	0.0209438	0.293739	0.022121	0.0430078	0.0594548	0.0124845	0.0298089	0.0124845	0.0310095	0.614801	0.337241	0.181445	0.0231362	0.181445	0.0243206	0.0263263	0.0587498	0.00768049	0.0288474	0.00768049	0.0299052	0.0636439	0.0161264	0.0636439	0.0171846	TRUE
chr19	10353998	A	G	chr19_10353998_A_G	-0.0273089	0.441828	0.0368686	0.437487	0.0214052	0.226554	-0.000828982	0.366805	0.000973589	0.362332	0.909946	0.0280942	-0.0250809	0.280153	0.0337342	0.276275	0.0194983	0.102297	-0.000760889	0.255059	0.000891784	0.252173	-0.00110358	0.773681	0.00163711	0.765852	FALSE
chr19	10354011	A	G	chr19_10354011_A_G	0.108114	0.120704	0.108114	0.125025	0.0169575	0.323671	0.00186951	0.173637	0.00186951	0.17795	0.913705	0.025236	0.0991436	0.064631	0.0991436	0.0673786	0.0154969	0.147493	0.00171438	0.115498	0.00171438	0.118275	0.00503676	0.456991	0.00503676	0.471121	FALSE
chr19	10356889	C	T	chr19_10356889_C_T	-0.0265063	0.506362	0.0265063	0.491127	0.0138947	0.429529	-0.000348067	0.486697	0.000348067	0.471589	0.0339902	0.970321	-0.000874212	0.899166	0.000874212	0.886257	0.000476408	0.954899	-1.1586e-05	0.856294	1.1586e-05	0.842702	-0.00382203	0.569591	0.00382203	0.554795	FALSE
chr19	10380212	G	A	chr19_10380212_G_A	-0.010147	0.71556	0.0121821	0.706135	0.00687358	0.843277	-7.50368e-05	0.76654	8.83751e-05	0.756163	0.850182	0.0853335	-0.00853097	0.508132	0.0103012	0.50028	0.00584315	0.473282	-6.3177e-05	0.602059	7.47791e-05	0.593814	-0.000825698	0.858071	0.00095908	0.849047	FALSE
chr19	10380646	C	T	chr19_10380646_C_T	0.0213092	0.35545	0.0460436	0.357286	0.013109	0.465048	0.000370043	0.385111	0.000689447	0.387206	0.962264	0.00262386	0.0207192	0.200866	0.0446522	0.202511	0.0126347	0.20044	0.000359984	0.26135	0.000669317	0.262135	0.000554171	0.793096	0.00137987	0.796359	FALSE
chr19	10380684	T	G	chr19_10380684_T_G	0.0113426	0.192182	0.0773026	0.192969	0.0258823	0.162693	0.000311781	0.172263	0.00197406	0.172895	0.965398	0.00218643	0.0111687	0.0993207	0.0744288	0.100436	0.0249936	0.0642832	0.000308219	0.109664	0.00190139	0.110135	0.00032234	0.66991	0.00242152	0.671869	FALSE
chr19	10380706	G	C	chr19_10380706_G_C	0.0460196	0.164994	0.0881367	0.168447	0.0200111	0.247399	0.000853181	0.182827	0.00174846	0.186435	0.966626	0.00200411	0.0441466	0.0834117	0.0848482	0.0857926	0.0193505	0.1014	0.000818699	0.116828	0.00168389	0.119127	0.00150214	0.643364	0.00266764	0.651989	FALSE
chr19	10380799	G	T	chr19_10380799_G_T	0.0229738	0.476869	0.0287485	0.483133	0.0199125	0.255119	0.00045441	0.410465	0.000591059	0.413495	0.958301	0.00342974	0.0220311	0.298608	0.0275429	0.301674	0.019077	0.106005	0.000435922	0.284049	0.000566259	0.285673	0.000778062	0.838238	0.000987662	0.84487	FALSE
chr19	10389513	C	A	chr19_10389513_C_A	-0.00889415	0.788701	0.00889415	0.773696	0.00615997	0.885486	-5.81382e-05	0.835078	5.81382e-05	0.819438	0.620449	0.336223	-0.00559245	0.657061	0.00559245	0.644348	0.0038344	0.624678	-3.65504e-05	0.734045	3.65504e-05	0.720005	-0.00185623	0.754342	0.00185623	0.739757	FALSE
chr19	10390341	A	G	chr19_10390341_A_G	0.00781617	0.779181	0.00826285	0.788518	0.00496936	0.939219	3.70009e-05	0.860026	3.92584e-05	0.869205	0.57316	0.383623	0.00457631	0.657299	0.00482286	0.664812	0.00282201	0.717636	2.14719e-05	0.764016	2.2718e-05	0.773266	0.0018086	0.716983	0.00191657	0.727195	FALSE
chr19	10391064	A	G	chr19_10391064_A_G	-0.00373281	0.861714	0.00524679	0.855592	0.00614042	0.89634	-2.07596e-05	0.893707	3.17882e-05	0.887649	0.571542	0.386834	-0.00212231	0.752328	0.00299685	0.747454	0.00349644	0.655086	-1.17315e-05	0.807876	1.80897e-05	0.802042	-0.00093685	0.810215	0.00129571	0.803794	FALSE
chr19	10404199	A	G	chr19_10404199_A_G	-0.00362479	0.594301	0.0181099	0.590602	0.0132374	0.457585	-3.90237e-05	0.542326	0.000252305	0.539409	0.946687	0.00734757	-0.0034526	0.372086	0.0171496	0.369717	0.0125319	0.203377	-3.73408e-05	0.379891	0.000238953	0.378378	-0.000125443	0.892315	0.00067485	0.88817	FALSE
chr19	10408734	G	T	chr19_10408734_G_T	-0.0473583	0.35405	0.0492152	0.347938	0.0169443	0.330094	-0.000930939	0.352859	0.000964906	0.34745	0.651921	0.293994	-0.029448	0.292576	0.0307669	0.287665	0.0110252	0.243186	-0.000576637	0.298163	0.000600763	0.293981	-0.00974959	0.327905	0.0101116	0.321728	FALSE
chr19	10412410	T	C	chr19_10412410_T_C	0.173901	0.0615902	0.173901	0.0640515	0.0249481	0.178278	0.00465949	0.0913718	0.00465949	0.0937777	0.469659	0.480857	0.0825237	0.0876274	0.0825237	0.0911759	0.0115416	0.23148	0.00214829	0.102991	0.00214829	0.106539	0.0432332	0.038855	0.0432332	0.0404209	FALSE
chr19	10416155	G	A	chr19_10416155_G_A	-0.00623727	0.785456	0.00903138	0.780035	0.00519757	0.942918	-4.17715e-05	0.848746	5.37776e-05	0.843785	0.840102	0.0963573	-0.00538988	0.596669	0.00765701	0.593145	0.00438082	0.581417	-3.5951e-05	0.708918	4.56923e-05	0.704638	-0.000409673	0.896006	0.000660559	0.89278	FALSE
chr19	10416178	C	A	chr19_10416178_C_A	0.00214086	0.82087	0.00643488	0.823726	0.00630256	0.87001	3.94575e-06	0.862609	3.98473e-05	0.864238	0.852457	0.0829877	0.00178165	0.641108	0.00547862	0.643335	0.00539703	0.506176	3.13125e-06	0.724079	3.40369e-05	0.725515	0.000206425	0.910217	0.000524001	0.911778	FALSE
chr19	10416598	C	G	chr19_10416598_C_G	-0.0257309	0.509076	0.0257309	0.494839	0.00980914	0.640702	-0.000261196	0.552992	0.000261196	0.537735	0.967896	0.00170886	-0.0248886	0.301558	0.0248886	0.292716	0.00948324	0.29044	-0.000252366	0.385252	0.000252366	0.373856	-0.000787589	0.884392	0.000787589	0.87042	FALSE
chr19	10428123	G	A	chr19_10428123_G_A	-0.00360076	0.688875	0.0127785	0.684956	0.0130973	0.465589	-4.47925e-05	0.632539	0.000160675	0.627332	0.732244	0.214732	-0.00224094	0.517095	0.0092383	0.513145	0.00960727	0.28675	-2.82311e-05	0.500773	0.000116589	0.496809	-0.000838401	0.722846	0.00202296	0.718481	FALSE
chr19	10431337	G	A	chr19_10431337_G_A	-0.145549	0.0828312	0.145549	0.079981	0.0277617	0.145394	-0.00426787	0.0971501	0.00426787	0.094973	0.83843	0.0942411	-0.122963	0.0496681	0.122963	0.047778	0.0234015	0.0740776	-0.00361946	0.0678776	0.00361946	0.0659008	-0.0121933	0.233683	0.0121933	0.226362	FALSE
chr19	10431443	T	G	chr19_10431443_T_G	0.0248343	0.526583	0.0270283	0.534298	0.0113044	0.555761	0.000313474	0.546854	0.000332156	0.555738	0.846601	0.0880729	0.0202951	0.366459	0.022208	0.372206	0.0095314	0.291128	0.000256075	0.414781	0.000272364	0.421499	0.0025152	0.682452	0.00265494	0.69019	FALSE
chr19	10431934	T	C	chr19_10431934_T_C	-0.0593039	0.285276	0.0593039	0.276191	0.0172045	0.333292	-0.00126648	0.296766	0.00126648	0.288819	0.878381	0.0558682	-0.0519608	0.173203	0.0519608	0.167918	0.0151205	0.160978	-0.00111118	0.208351	0.00111118	0.202721	-0.00393795	0.567506	0.00393795	0.555059	FALSE
chr19	10436550	C	T	chr19_10436550_C_T	-0.0479529	0.318143	0.0479529	0.307886	0.0274546	0.144084	-0.00129251	0.227645	0.00129251	0.221533	0.560122	0.394602	-0.0266322	0.280286	0.0266322	0.27194	0.0154435	0.148638	-0.000721651	0.210905	0.000721651	0.204434	-0.0107071	0.271773	0.0107071	0.263815	FALSE
chr19	10478746	T	G	chr19_10478746_T_G	-0.0326256	0.428636	0.0326256	0.416142	0.00983043	0.641106	-0.000317363	0.495011	0.000317363	0.48011	0.83019	0.106201	-0.0271988	0.274183	0.0271988	0.265843	0.00815112	0.344887	-0.000264261	0.361091	0.000264261	0.350535	-0.00292329	0.63799	0.00292329	0.623772	FALSE
chr19	10483808	T	C	chr19_10483808_T_C	0.0727077	0.193493	0.0727077	0.199853	0.0213242	0.227932	0.0016229	0.190026	0.0016229	0.195213	0.535527	0.422088	0.0390457	0.187459	0.0390457	0.194374	0.0114094	0.233217	0.000871472	0.180756	0.000871472	0.186148	0.0170634	0.149151	0.0170634	0.154397	FALSE
chr19	10502515	A	G	chr19_10502515_A_G	0.0270735	0.464214	0.0270735	0.47859	0.0137844	0.435822	0.000383582	0.438011	0.000383582	0.452242	0.855643	0.0782558	0.0231027	0.297093	0.0231027	0.306487	0.0117794	0.219749	0.000327145	0.316231	0.000327145	0.325575	0.00206901	0.695561	0.00206901	0.710072	FALSE
chr19	10503208	A	G	chr19_10503208_A_G	-0.0238737	0.545192	0.0238737	0.529868	0.0106969	0.585271	-0.000249249	0.571408	0.000249249	0.554569	0.854553	0.0817112	-0.0203889	0.357243	0.0203889	0.347743	0.00912712	0.305602	-0.000212685	0.421033	0.000212685	0.409432	-0.00178954	0.75628	0.00178954	0.741435	FALSE
chr19	10505968	C	T	chr19_10505968_C_T	0.0187869	0.567363	0.0187869	0.582856	0.00648367	0.867164	0.000121894	0.664259	0.000121894	0.681038	0.66302	0.281558	0.0123698	0.43308	0.0123698	0.443793	0.00428553	0.587723	7.99652e-05	0.549046	7.99652e-05	0.562703	0.00354415	0.556063	0.00354415	0.571145	FALSE
chr19	10510532	G	C	chr19_10510532_G_C	-0.0115014	0.716853	0.0122535	0.707469	0.0100156	0.627376	-0.000121293	0.71094	0.000129606	0.70028	0.388777	0.585379	-0.00422132	0.684494	0.00451415	0.67753	0.00379079	0.628494	-4.32868e-05	0.687984	4.65238e-05	0.679358	-0.00292964	0.620338	0.00316782	0.610656	FALSE
chr19	10523588	C	T	chr19_10523588_C_T	-0.0104996	0.517374	0.0244756	0.510953	0.00968254	0.642259	-0.000127395	0.554547	0.000275899	0.547143	0.131924	0.872502	-0.00154322	0.748605	0.00293867	0.741699	0.00120388	0.882524	-1.75811e-05	0.737404	3.24087e-05	0.729873	-0.00232783	0.459804	0.00556076	0.454115	FALSE
chr19	10543787	A	G	chr19_10543787_A_G	0.0107303	0.549459	0.021775	0.553473	0.0207431	0.245241	0.000248765	0.439021	0.00046225	0.442499	0.925023	0.0173402	0.00981848	0.35292	0.0201582	0.355776	0.0192027	0.1082	0.000228279	0.308671	0.000428148	0.311515	0.000471601	0.859739	0.000843165	0.862864	FALSE
chr19	10544029	C	T	chr19_10544029_C_T	0.0211388	0.548922	0.0211388	0.564305	0.00652204	0.856992	0.000136358	0.659155	0.000136358	0.676154	0.922537	0.0192616	0.0195095	0.350551	0.0195095	0.360291	0.00601661	0.462161	0.000125816	0.491911	0.000125816	0.504941	0.000920971	0.838632	0.000920971	0.852521	FALSE
chr19	10553956	A	G	chr19_10553956_A_G	-0.0266677	0.513661	0.0266677	0.500371	0.0102497	0.614891	-0.00031402	0.542547	0.00031402	0.527496	0.743654	0.206423	-0.0198507	0.366928	0.0198507	0.356033	0.00761892	0.37178	-0.00023389	0.423973	0.00023389	0.41214	-0.00380298	0.577255	0.00380298	0.564676	FALSE
chr19	10565667	A	T	chr19_10565667_A_T	-0.00706346	0.758584	0.0102914	0.756105	0.0151336	0.384396	-9.08256e-05	0.694072	0.000146683	0.691388	0.934838	0.0121163	-0.00673093	0.557679	0.00971282	0.555477	0.0141302	0.170271	-8.67276e-05	0.525327	0.000138287	0.524178	-0.000201661	0.943351	0.000325516	0.943817	FALSE
chr19	10565747	G	A	chr19_10565747_G_A	0.0210758	0.515589	0.0232564	0.528677	0.00940437	0.66496	0.000179369	0.570183	0.000206234	0.584948	0.955404	0.00430814	0.0201805	0.313537	0.0222385	0.321835	0.00896853	0.311563	0.0001715	0.404907	0.000196856	0.415352	0.000647856	0.867916	0.000733601	0.878253	FALSE
chr19	10565861	C	A	chr19_10565861_C_A	0.00914999	0.687572	0.0143402	0.691296	0.0250582	0.171859	0.000221244	0.529454	0.00037882	0.534036	0.973819	0.00116158	0.00884723	0.482102	0.0139279	0.486791	0.0244024	0.0671039	0.000213681	0.37912	0.000367957	0.38222	0.000238182	0.931334	0.00039697	0.935327	FALSE
chr19	10566005	T	C	chr19_10566005_T_C	0.0198438	0.520268	0.0254781	0.527153	0.010453	0.604109	0.000212437	0.55831	0.00027542	0.565564	0.982001	0.000504388	0.0194777	0.33318	0.0250348	0.33845	0.0102703	0.263551	0.000208602	0.406519	0.000270723	0.412241	0.000450958	0.905355	0.000536704	0.913317	FALSE
chr19	10568564	C	G	chr19_10568564_C_G	0.127843	0.0968771	0.127843	0.100243	0.024714	0.175449	0.00332419	0.113612	0.00332419	0.116694	0.916708	0.0229706	0.1174	0.0501585	0.1174	0.0525759	0.0226801	0.0772304	0.00305532	0.0740044	0.00305532	0.0760996	0.00583546	0.413326	0.00583546	0.425286	FALSE
chr19	10569056	A	C	chr19_10569056_A_C	-0.0273616	0.48654	0.0299087	0.477125	0.012756	0.481816	-0.000391144	0.507884	0.000417069	0.498881	0.984412	0.000421497	-0.0269493	0.302242	0.0294554	0.295855	0.0125677	0.203677	-0.000385675	0.359384	0.000411182	0.352877	-0.000535116	0.908238	0.000589104	0.903098	FALSE
chr19	10569057	A	G	chr19_10569057_A_G	0.00771493	0.568233	0.0198329	0.578987	0.0105744	0.595771	8.481e-05	0.569009	0.000233491	0.579366	0.984615	0.000419894	0.00758092	0.35263	0.0195624	0.358536	0.0104167	0.260943	8.33381e-05	0.401783	0.000230344	0.409544	0.000155612	0.926867	0.000368388	0.936102	FALSE
chr19	10569427	A	G	chr19_10569427_A_G	0.0453045	0.325669	0.0453045	0.336049	0.019632	0.257871	0.000925593	0.30049	0.000925593	0.308969	0.936561	0.0111393	0.042462	0.192021	0.042462	0.198197	0.0184061	0.111915	0.000868631	0.205659	0.000868631	0.211271	0.00179113	0.726269	0.00179113	0.740495	FALSE
chr19	10580769	A	C	chr19_10580769_A_C	-0.000141559	0.854555	0.00544711	0.852886	0.00357347	0.994795	-1.61786e-06	0.927834	2.00782e-05	0.926032	0.633757	0.312626	0.000169847	0.727667	0.00350671	0.726366	0.00225565	0.773318	1.20781e-08	0.844259	1.2817e-05	0.842719	-0.000127031	0.822447	0.00116233	0.820763	FALSE
chr19	10580881	G	A	chr19_10580881_G_A	-0.0161656	0.650986	0.0161656	0.635083	0.00635491	0.87444	-0.000100334	0.747742	0.000100334	0.730544	0.705443	0.233846	-0.0114168	0.498964	0.0114168	0.486971	0.0044695	0.574068	-7.01148e-05	0.622069	7.01148e-05	0.607223	-0.00274068	0.660523	0.00274068	0.645472	FALSE
chr19	10580942	G	A	chr19_10580942_G_A	-0.00935092	0.761915	0.0100467	0.753509	0.00599563	0.898116	-6.63834e-05	0.82025	7.04861e-05	0.812257	0.737395	0.198031	-0.00652645	0.626615	0.00707409	0.620304	0.00438977	0.579228	-4.58189e-05	0.715077	4.90638e-05	0.708358	-0.00160058	0.773129	0.00167363	0.76502	FALSE
chr19	10581324	T	C	chr19_10581324_T_C	0.0443086	0.317895	0.0443086	0.328108	0.0125853	0.488791	0.000588649	0.352318	0.000588649	0.363425	0.780067	0.152098	0.0340901	0.212812	0.0340901	0.220542	0.00968517	0.283164	0.000447879	0.265516	0.000447879	0.273722	0.00587675	0.421357	0.00587675	0.434176	FALSE
chr19	10581441	T	C	chr19_10581441_T_C	0.039775	0.370856	0.039775	0.381301	0.0127205	0.482687	0.000498602	0.416161	0.000498602	0.428463	0.754433	0.181323	0.0300555	0.269096	0.0300555	0.27695	0.00964878	0.285985	0.000379252	0.324518	0.000379252	0.334375	0.00551948	0.448215	0.00551948	0.462421	FALSE
chr19	10581453	G	A	chr19_10581453_G_A	-0.0673515	0.224318	0.0673515	0.217459	0.0221256	0.213223	-0.00154565	0.204765	0.00154565	0.19979	0.744683	0.191647	-0.0493185	0.158023	0.0493185	0.152894	0.0162719	0.136107	-0.0011181	0.159082	0.0011181	0.155112	-0.0105753	0.280428	0.0105753	0.272004	FALSE
chr19	10587097	A	G	chr19_10587097_A_G	-0.0047243	0.822173	0.00720686	0.813223	0.00850684	0.724738	-5.24536e-05	0.823367	6.53051e-05	0.8128	0.729809	0.218639	-0.00350713	0.652891	0.00528791	0.64663	0.00623756	0.446841	-3.89679e-05	0.685053	4.81865e-05	0.677213	-0.000693904	0.847098	0.00104006	0.838001	FALSE
chr19	10587125	G	T	chr19_10587125_G_T	-0.0135045	0.655499	0.0149439	0.646023	0.0100631	0.628649	-0.000138169	0.657686	0.00015182	0.645966	0.737209	0.210404	-0.0101445	0.483877	0.0111431	0.476416	0.00742098	0.381161	-0.000103708	0.522189	0.000113177	0.513923	-0.00193563	0.705164	0.00218334	0.696324	FALSE
chr19	10595701	C	T	chr19_10595701_C_T	-0.118422	0.113706	0.118422	0.109876	0.0241795	0.18197	-0.00290624	0.128826	0.00290624	0.125578	0.451705	0.512228	-0.0532003	0.148144	0.0532003	0.142949	0.0109947	0.242578	-0.00131366	0.144077	0.00131366	0.139951	-0.0301888	0.0730671	0.0301888	0.0707345	FALSE
chr19	10597188	C	T	chr19_10597188_C_T	-0.0397339	0.372678	0.0397339	0.361688	0.00911432	0.682716	-0.000395785	0.4649	0.000395785	0.45207	0.263517	0.727451	-0.0103507	0.496914	0.0103507	0.485985	0.00237071	0.758162	-0.000101937	0.54424	0.000101937	0.531851	-0.0102974	0.283282	0.0102974	0.274488	FALSE
chr19	10602250	T	G	chr19_10602250_T_G	-0.00629119	0.657133	0.0149596	0.653421	0.0111319	0.563425	-5.8602e-05	0.634099	0.000169805	0.632204	0.923983	0.0187827	-0.00577012	0.441367	0.0138037	0.438745	0.0102896	0.264491	-5.36431e-05	0.466851	0.000156742	0.465427	-0.000308049	0.896602	0.000657383	0.893252	FALSE
chr19	10602646	G	A	chr19_10602646_G_A	0.00275043	0.730652	0.0110017	0.730164	0.00562033	0.923752	1.97674e-05	0.810132	6.58975e-05	0.809643	0.968112	0.00205802	0.00267779	0.497456	0.0106341	0.497915	0.00543764	0.499027	1.91819e-05	0.627453	6.36519e-05	0.627135	6.6691e-05	0.941664	0.000349334	0.939422	FALSE
chr19	10602746	C	T	chr19_10602746_C_T	0.00898408	0.375056	0.0396582	0.380502	0.0236951	0.188884	0.000253596	0.286287	0.000948449	0.291546	0.96971	0.00176626	0.00844311	0.211326	0.0386179	0.213989	0.0229826	0.0748286	0.000239909	0.187445	0.000923452	0.190404	0.000366801	0.819455	0.00109087	0.82848	FALSE
chr19	10603382	G	T	chr19_10603382_G_T	-0.0573973	0.292295	0.0573973	0.282302	0.0169824	0.320885	-0.00098173	0.291625	0.00098173	0.282794	0.896203	0.0373451	-0.0519044	0.169628	0.0519044	0.163268	0.0152289	0.150767	-0.000888272	0.199946	0.000888272	0.193743	-0.00284231	0.648154	0.00284231	0.634288	FALSE
chr19	10604478	C	A	chr19_10604478_C_A	0.0338746	0.402823	0.0338746	0.416392	0.0139092	0.42909	0.000488496	0.392125	0.000488496	0.405921	0.408006	0.558389	0.0139278	0.418476	0.0139278	0.429365	0.00567939	0.485659	0.000200458	0.400858	0.000200458	0.414032	0.00856662	0.312741	0.00856662	0.322844	FALSE
chr19	10612343	T	G	chr19_10612343_T_G	0.0134872	0.666434	0.0134872	0.680658	0.00891782	0.698906	0.000128765	0.674786	0.000128765	0.690686	0.0961732	0.912895	0.00140539	0.831846	0.00140539	0.844952	0.000871831	0.916638	1.37724e-05	0.824387	1.37724e-05	0.838205	0.00300745	0.609702	0.00300745	0.623533	FALSE
chr19	10615925	G	T	chr19_10615925_G_T	0.000168618	0.869028	0.00475933	0.872607	0.00782877	0.774646	-3.97863e-07	0.866773	3.84355e-05	0.870649	0.458456	0.503809	9.43664e-05	0.782996	0.0021406	0.786041	0.00356477	0.647981	-4.34896e-08	0.796753	1.71724e-05	0.799948	7.93941e-05	0.806591	0.00123855	0.810051	FALSE
chr19	10617644	A	G	chr19_10617644_A_G	0.0765954	0.192984	0.0765954	0.199708	0.024143	0.182328	0.0019169	0.176473	0.0019169	0.180919	0.570373	0.388505	0.0437389	0.177326	0.0437389	0.183467	0.0138565	0.176466	0.00110225	0.161982	0.00110225	0.167137	0.0170141	0.158688	0.0170141	0.164304	FALSE
chr19	10624854	A	G	chr19_10624854_A_G	0.0179658	0.469933	0.0301585	0.472606	0.010234	0.614769	0.000175635	0.529518	0.000300689	0.53194	0.603188	0.350252	0.00921237	0.394409	0.0172381	0.396628	0.0062323	0.447207	9.03892e-05	0.454261	0.00017331	0.456413	0.0046255	0.421264	0.0069057	0.424015	FALSE
chr19	10631494	A	G	chr19_10631494_A_G	-0.0201663	0.42777	0.0365012	0.424098	0.0249587	0.188918	-0.0010245	0.31672	0.00131017	0.314918	0.140069	0.868931	-0.00536243	0.648772	0.00699154	0.642525	0.00418025	0.601578	-0.000252788	0.497205	0.000282624	0.491755	-0.00547343	0.347911	0.00910332	0.344457	FALSE
chr19	10631611	C	T	chr19_10631611_C_T	0.0480086	0.265371	0.057198	0.272722	0.027248	0.162185	0.00185255	0.207298	0.00204083	0.211946	0.178835	0.825324	0.0102162	0.479674	0.0115332	0.487714	0.00532388	0.507594	0.000410745	0.346803	0.00043773	0.353457	0.012557	0.201921	0.0147673	0.207136	FALSE
chr19	10631767	C	T	chr19_10631767_C_T	-0.00142595	0.824403	0.00711601	0.821076	0.00823242	0.740433	-2.91984e-05	0.834566	6.58047e-05	0.828524	0.194481	0.80808	-0.000849318	0.866464	0.00154047	0.862418	0.0017177	0.829475	-1.11499e-05	0.867041	1.56188e-05	0.862281	-0.000414437	0.750938	0.00185941	0.746723	FALSE
chr19	10631787	G	T	chr19_10631787_G_T	0.0111292	0.704958	0.0111292	0.720471	0.0062932	0.884608	6.61395e-05	0.780976	6.61395e-05	0.797046	0.198754	0.803235	0.0018521	0.793082	0.0018521	0.805892	0.00125746	0.878887	1.11736e-05	0.832053	1.11736e-05	0.845801	0.00279308	0.625211	0.00279308	0.640637	FALSE
chr19	10635088	T	C	chr19_10635088_T_C	0.113285	0.115588	0.113285	0.119977	0.0300012	0.125187	0.00356175	0.10789	0.00356175	0.111055	0.332347	0.645713	0.0375617	0.198286	0.0375617	0.205878	0.00995184	0.276493	0.00117941	0.151467	0.00117941	0.15587	0.029063	0.0726367	0.029063	0.0750573	FALSE
chr19	10644229	G	T	chr19_10644229_G_T	-0.116974	0.120496	0.116974	0.115763	0.0424661	0.0618077	-0.00558438	0.0862434	0.00558438	0.0837521	0.434355	0.534185	-0.0529286	0.158157	0.0529286	0.152681	0.0188176	0.112852	-0.0025542	0.103144	0.0025542	0.0993909	-0.0307858	0.0773757	0.0307858	0.0747183	FALSE
chr19	10653527	G	T	chr19_10653527_G_T	0.00679192	0.72496	0.0110873	0.728075	0.00510088	0.951112	4.07741e-05	0.813011	6.31392e-05	0.815669	0.939673	0.00979717	0.00621217	0.508856	0.0103185	0.510538	0.00478296	0.546783	3.73481e-05	0.646759	5.8709e-05	0.648783	0.000220715	0.933771	0.000369976	0.937554	FALSE
chr19	10654155	C	G	chr19_10654155_C_G	0.0233559	0.528363	0.0233559	0.543348	0.0101925	0.618422	0.00022436	0.577708	0.00022436	0.594071	0.995462	4.69659e-05	0.0232663	0.332198	0.0232663	0.341738	0.0101306	0.272759	0.000223073	0.415681	0.000223073	0.427615	0.000136558	0.961966	0.000136558	0.975027	FALSE
chr19	10654191	C	G	chr19_10654191_C_G	0.0273	0.345843	0.0497601	0.347468	0.0304335	0.119669	0.000886232	0.245458	0.00162968	0.245611	0.995911	4.26198e-05	0.0271477	0.195445	0.0495893	0.195659	0.0303126	0.0428128	0.00088151	0.157205	0.00162436	0.157585	0.000285819	0.937714	0.000308049	0.946247	FALSE
chr19	10654238	G	A	chr19_10654238_G_A	0.0401419	0.343959	0.0401419	0.355709	0.011687	0.535076	0.000469338	0.388929	0.000469338	0.401571	0.995714	4.622e-05	0.0399751	0.184469	0.0399751	0.19028	0.0116328	0.223677	0.000467193	0.255314	0.000467193	0.263024	0.000287407	0.93642	0.000287407	0.949412	FALSE
chr19	10666690	T	A	chr19_10666690_T_A	-0.00362779	0.857642	0.00514979	0.853745	0.00549816	0.935543	-1.848e-05	0.904471	2.67528e-05	0.900628	0.0384664	0.967671	-7.84465e-05	0.97094	0.000158266	0.967581	0.000211274	0.980041	-3.99873e-07	0.978738	8.30249e-07	0.975452	-0.00050971	0.871788	0.000811407	0.867537	FALSE
chr19	10667971	A	G	chr19_10667971_A_G	0.0737369	0.188544	0.0737369	0.195113	0.0233957	0.202177	0.00184456	0.178202	0.00184456	0.183586	0.137649	0.868982	0.0108928	0.474352	0.0108928	0.485644	0.00340881	0.654191	0.000285048	0.365472	0.000285048	0.374963	0.0174064	0.14841	0.0174064	0.153252	FALSE
chr19	10668087	A	T	chr19_10668087_A_T	0.0402492	0.365172	0.0439548	0.372935	0.0192703	0.282557	0.00107548	0.322811	0.00112926	0.328821	0.132956	0.874921	0.00481484	0.652237	0.00573224	0.66077	0.00263677	0.731743	0.000145263	0.538245	0.000158576	0.54645	0.0086079	0.313914	0.00965273	0.320886	FALSE
chr19	10683073	A	G	chr19_10683073_A_G	0.0117649	0.669231	0.0136738	0.682	0.0109458	0.573068	9.91519e-05	0.674252	0.000131342	0.68818	0.46231	0.502685	0.00576791	0.60793	0.00652447	0.618654	0.00499877	0.532172	5.00027e-05	0.622493	6.27605e-05	0.633492	0.00282008	0.587505	0.00335361	0.599555	FALSE
chr19	10700991	C	T	chr19_10700991_C_T	-0.00815755	0.76243	0.00950693	0.751791	0.0127728	0.479688	-0.000100325	0.709535	0.000118713	0.696975	0.767304	0.170031	-0.00597985	0.587948	0.0070489	0.578823	0.0098127	0.280196	-7.37313e-05	0.565621	8.82997e-05	0.555764	-0.00133064	0.790184	0.00151166	0.780055	FALSE
chr19	10731403	G	C	chr19_10731403_G_C	-0.0142937	0.643219	0.0158096	0.633607	0.0108044	0.582293	-0.000114584	0.661602	0.000142257	0.650302	0.809883	0.130914	-0.0115296	0.454624	0.0127647	0.447189	0.00877052	0.325168	-9.25227e-05	0.506215	0.00011507	0.498753	-0.0014672	0.772559	0.00159741	0.763198	FALSE
chr19	10731585	C	A	chr19_10731585_C_A	-0.0336981	0.422474	0.0336981	0.409551	0.00921427	0.678593	-0.0003253	0.505305	0.0003253	0.490899	0.869297	0.0642099	-0.0292081	0.261386	0.0292081	0.25417	0.00800134	0.354364	-0.000281612	0.364078	0.000281612	0.354199	-0.00243899	0.683997	0.00243899	0.669282	FALSE
chr19	10731709	G	A	chr19_10731709_G_A	0.314735	0.0182255	0.314735	0.0191586	0.0289438	0.136173	0.00962553	0.0434866	0.00962553	0.0449907	0.90787	0.0278399	0.28706	0.00915872	0.28706	0.00987118	0.0263395	0.0597334	0.0087869	0.0270171	0.0087869	0.028526	0.0158264	0.163126	0.0158264	0.168671	TRUE
chr19	10732048	A	G	chr19_10732048_A_G	0.0252107	0.48413	0.0252107	0.498289	0.0200796	0.258931	0.000539289	0.377271	0.000539289	0.389557	0.873608	0.0601519	0.0219751	0.304273	0.0219751	0.314225	0.0175528	0.125845	0.000470831	0.266845	0.000470831	0.275772	0.00161805	0.745972	0.00161805	0.760767	FALSE
chr19	10739027	G	T	chr19_10739027_G_T	-0.0371018	0.408257	0.0371018	0.396581	0.0198489	0.261542	-0.000752475	0.341629	0.000752475	0.331631	0.15697	0.849447	-0.00572058	0.638998	0.00572058	0.627269	0.00322247	0.679115	-0.000119278	0.527572	0.000119278	0.514625	-0.00883815	0.33192	0.00883815	0.322319	FALSE
chr19	10739429	C	G	chr19_10739429_C_G	-0.0198189	0.438301	0.0338588	0.435257	0.0227567	0.201111	-0.000487411	0.341044	0.000811333	0.339378	0.192021	0.808605	-0.00449701	0.606956	0.00705407	0.602356	0.00439543	0.577503	-0.000109874	0.479928	0.000168849	0.476199	-0.00490973	0.34468	0.00873335	0.342365	FALSE
chr19	10739785	G	A	chr19_10739785_G_A	0.010697	0.719642	0.010697	0.734297	0.0264792	0.157124	0.000304919	0.501164	0.000304919	0.515798	0.151514	0.855973	0.00160663	0.812355	0.00160663	0.825499	0.00400609	0.610516	4.57096e-05	0.661958	4.57096e-05	0.675087	0.00258189	0.64351	0.00258189	0.658674	FALSE
chr19	10754840	C	T	chr19_10754840_C_T	-0.0107564	0.752088	0.0107564	0.737867	0.00409182	0.989757	-4.35803e-05	0.875101	4.35803e-05	0.86091	0.372171	0.596613	-0.00432204	0.70289	0.00432204	0.69127	0.00152105	0.849857	-1.75336e-05	0.824929	1.75336e-05	0.81143	-0.00260254	0.674036	0.00260254	0.660155	FALSE
chr19	10770339	G	A	chr19_10770339_G_A	-0.100609	0.145218	0.100609	0.14031	0.028036	0.140183	-0.00294515	0.13195	0.00294515	0.128578	0.523848	0.426744	-0.0515245	0.157075	0.0515245	0.151427	0.014691	0.163767	-0.00152199	0.134851	0.00152199	0.131253	-0.0235848	0.108945	0.0235848	0.105574	FALSE
chr19	10770574	G	C	chr19_10770574_G_C	0.00947735	0.723622	0.0114208	0.728557	0.00614011	0.867361	6.32343e-05	0.793603	7.62002e-05	0.799782	0.501705	0.454562	0.004391	0.653933	0.00532063	0.657393	0.00308223	0.69258	2.80965e-05	0.729383	3.44044e-05	0.733749	0.0020833	0.667668	0.0025946	0.672477	FALSE
chr19	10788436	C	G	chr19_10788436_C_G	0.0149575	0.64864	0.0149575	0.664	0.0172896	0.31505	0.000262732	0.545813	0.000262732	0.561888	0.0793687	0.930123	0.00116908	0.851573	0.00116908	0.864659	0.00140276	0.861742	2.13649e-05	0.778305	2.13649e-05	0.791708	0.0030789	0.609593	0.0030789	0.624352	FALSE
chr19	10797318	G	C	chr19_10797318_G_C	-0.0329159	0.448686	0.0329159	0.435869	0.0160986	0.3479	-0.000558776	0.406001	0.000558776	0.39355	0.820438	0.118137	-0.0268016	0.296932	0.0268016	0.287749	0.0131887	0.187301	-0.000454468	0.298728	0.000454468	0.289249	-0.00328691	0.614807	0.00328691	0.601401	FALSE
chr19	10797947	G	T	chr19_10797947_G_T	0.0129627	0.675977	0.0129627	0.690641	0.00574421	0.919984	8.02037e-05	0.761402	8.02037e-05	0.776821	0.786406	0.152944	0.0101698	0.496665	0.0101698	0.507047	0.0045204	0.568578	6.29201e-05	0.616012	6.29201e-05	0.628739	0.00155295	0.756242	0.00155295	0.770541	FALSE
chr19	10798014	T	G	chr19_10798014_T_G	0.000183738	0.781569	0.00840988	0.781701	0.0109419	0.573578	-5.35155e-06	0.751624	9.34426e-05	0.752428	0.768782	0.17224	3.47025e-05	0.626394	0.00640376	0.626809	0.00839089	0.335438	-5.14311e-06	0.625839	7.13115e-05	0.62672	8.41577e-05	0.825018	0.00111946	0.826563	FALSE
chr19	10798025	T	C	chr19_10798025_T_C	-0.0122298	0.714263	0.0125087	0.703112	0.00472398	0.961732	-6.00205e-05	0.826178	6.12657e-05	0.815144	0.765092	0.175987	-0.00943675	0.54228	0.00964669	0.533792	0.00361644	0.644219	-4.63301e-05	0.692782	4.72674e-05	0.68333	-0.00157359	0.776405	0.00159264	0.765935	FALSE
chr19	10815236	A	G	chr19_10815236_A_G	0.0061997	0.604738	0.0173172	0.608053	0.0154261	0.375431	0.000120367	0.518007	0.000273831	0.52099	0.70441	0.239967	0.00493168	0.446954	0.0123366	0.448933	0.010981	0.248167	9.48703e-05	0.409812	0.000197012	0.41251	0.000616098	0.63032	0.00278832	0.633455	FALSE
chr19	10815935	G	A	chr19_10815935_G_A	-0.0297203	0.476403	0.0297203	0.463962	0.0120246	0.517273	-0.00038658	0.491852	0.00038658	0.478065	0.495508	0.464332	-0.0155147	0.427193	0.0155147	0.416596	0.00603893	0.46005	-0.000203772	0.449587	0.000203772	0.437992	-0.00702796	0.407293	0.00702796	0.396733	FALSE
chr19	10829116	T	C	chr19_10829116_T_C	0.269932	0.0244406	0.269932	0.0255618	0.0618522	0.0240462	0.0173185	0.0211875	0.0173185	0.0221232	0.767294	0.172553	0.207624	0.0174886	0.207624	0.0183952	0.0474268	0.0150759	0.0133283	0.0159474	0.0133283	0.0169293	0.0367642	0.0484553	0.0367642	0.0504014	TRUE
chr19	10835441	A	G	chr19_10835441_A_G	-0.00404688	0.878112	0.00505499	0.868981	0.00640457	0.868323	-2.08111e-05	0.90838	2.99885e-05	0.899518	0.85862	0.0765243	-0.0034885	0.695618	0.00435436	0.688068	0.00550843	0.497221	-1.79781e-05	0.76362	2.58605e-05	0.755256	-0.000265176	0.945619	0.000366801	0.937318	FALSE
chr19	10835740	C	T	chr19_10835740_C_T	0.0171081	0.612453	0.0171081	0.625899	0.0105089	0.599338	0.000201318	0.616372	0.000201318	0.631829	0.947756	0.00682478	0.0162543	0.414195	0.0162543	0.423579	0.00996888	0.278576	0.000191387	0.464753	0.000191387	0.476085	0.000589104	0.889049	0.000589104	0.903017	FALSE
chr19	10836415	G	T	chr19_10836415_G_T	-0.0282489	0.474452	0.0282489	0.462061	0.00838265	0.732243	-0.000233399	0.56689	0.000233399	0.550715	0.983311	0.000421628	-0.0278215	0.272553	0.0278215	0.264232	0.00823876	0.342261	-0.000229859	0.390232	0.000229859	0.37888	-0.000555758	0.921094	0.000555758	0.906862	FALSE
chr19	10836846	T	C	chr19_10836846_T_C	0.0174265	0.529537	0.0222431	0.540002	0.0130846	0.46557	0.000219406	0.520245	0.000288118	0.529409	0.919876	0.0195027	0.0158301	0.351339	0.0202905	0.358761	0.0120367	0.213131	0.000199166	0.385812	0.000262797	0.39325	0.000947965	0.813105	0.00112898	0.822089	FALSE
chr19	10852430	G	A	chr19_10852430_G_A	0.0162896	0.595526	0.0182601	0.60111	0.0185185	0.287902	0.00027818	0.521942	0.000312352	0.527241	0.106525	0.90022	0.00108959	0.844415	0.00137716	0.846917	0.00205031	0.790688	2.12132e-05	0.760565	2.61273e-05	0.764271	0.00298839	0.586842	0.00351239	0.592483	FALSE
chr19	10856102	C	T	chr19_10856102_C_T	-0.106651	0.138822	0.106651	0.134307	0.0269371	0.163031	-0.00356879	0.137656	0.00356879	0.133855	0.218651	0.767102	-0.0253576	0.330791	0.0253576	0.323056	0.00598069	0.478935	-0.000903929	0.255435	0.000903929	0.248795	-0.0256856	0.104458	0.0256856	0.100972	FALSE
chr19	10870957	T	A	chr19_10870957_T_A	0.0644972	0.256189	0.0644972	0.263184	0.0201686	0.248874	0.00147041	0.247762	0.00147041	0.254379	0.963861	0.00194272	0.0624014	0.14162	0.0624014	0.145628	0.0194442	0.102175	0.00142049	0.163444	0.00142049	0.167752	0.00163234	0.751145	0.00163234	0.765392	FALSE
chr19	10871316	T	C	chr19_10871316_T_C	-0.0394105	0.383846	0.0394105	0.372934	0.0106302	0.594604	-0.000426843	0.44941	0.000426843	0.435176	0.983329	0.000265677	-0.0388532	0.211219	0.0388532	0.204441	0.0104382	0.259529	-0.000420139	0.299774	0.000420139	0.291441	-0.000563698	0.919242	0.000563698	0.907024	FALSE
chr19	10871514	G	A	chr19_10871514_G_A	0.0197417	0.414248	0.0327723	0.423867	0.00996649	0.632408	0.00015859	0.478039	0.000329478	0.488737	0.975723	0.000531228	0.0195615	0.234888	0.0322351	0.239309	0.00972972	0.284527	0.000157777	0.325106	0.000323981	0.332262	0.000188958	0.893195	0.000589104	0.902898	FALSE
chr19	10871643	G	A	chr19_10871643_G_A	0.0213314	0.55175	0.0213314	0.566441	0.0127521	0.484769	0.000298	0.527766	0.000298	0.543071	0.964246	0.00170144	0.020674	0.351849	0.020674	0.362393	0.012292	0.211213	0.000288236	0.37954	0.000288236	0.390614	0.000557346	0.893849	0.000557346	0.907375	FALSE
chr19	10928167	G	C	chr19_10928167_G_C	-0.172392	0.0633633	0.172392	0.0612697	0.045716	0.0523139	-0.00866377	0.0534344	0.00866377	0.0517926	0.857715	0.0774834	-0.148295	0.03749	0.148295	0.035869	0.0392986	0.0244273	-0.00747276	0.0361463	0.00747276	0.0350758	-0.0132953	0.217721	0.0132953	0.210804	TRUE
chr19	10936563	G	A	chr19_10936563_G_A	-0.00448613	0.842397	0.00626937	0.835029	0.00703871	0.810148	-2.60838e-05	0.86188	4.57158e-05	0.855258	0.519188	0.437267	-0.00226603	0.733351	0.0031724	0.726937	0.00359048	0.647923	-1.27816e-05	0.778031	2.27599e-05	0.771819	-0.00106547	0.777508	0.00154818	0.769274	FALSE
chr19	10936724	A	G	chr19_10936724_A_G	0.0120196	0.691972	0.0120196	0.706449	0.0107798	0.58451	0.000121993	0.67216	0.000121993	0.68872	0.57383	0.379964	0.00705086	0.570591	0.00705086	0.581584	0.00612301	0.454665	7.10124e-05	0.579642	7.10124e-05	0.592976	0.00270416	0.635051	0.00270416	0.649682	FALSE
chr19	10942309	G	A	chr19_10942309_G_A	-0.00346087	0.769572	0.00956259	0.77158	0.00676503	0.848638	-3.79717e-05	0.818132	7.34638e-05	0.820418	0.593672	0.36171	-0.00209921	0.662383	0.00566683	0.664321	0.00401524	0.61064	-2.28924e-05	0.728576	4.35449e-05	0.731265	-0.00068914	0.736407	0.00199438	0.739534	FALSE
chr19	10960472	A	T	chr19_10960472_A_T	0.0217735	0.438005	0.0326654	0.443627	0.0125025	0.495326	0.000372164	0.453022	0.000455421	0.459919	0.9346	0.0129333	0.0205603	0.262243	0.0307612	0.265746	0.0116979	0.225188	0.000351598	0.31501	0.000429573	0.319921	0.000789177	0.802802	0.00123696	0.812393	FALSE
chr19	10960588	C	T	chr19_10960588_C_T	0.0109814	0.680355	0.0129414	0.689059	0.00552969	0.916845	7.17573e-05	0.76803	7.88359e-05	0.77901	0.95495	0.00488846	0.0104332	0.46663	0.0123277	0.473485	0.0052789	0.50897	6.82428e-05	0.601106	7.50854e-05	0.610176	0.000398558	0.913814	0.000462073	0.921563	FALSE
chr19	10960719	C	T	chr19_10960719_C_T	-0.0775388	0.200724	0.0775388	0.193835	0.0235008	0.192715	-0.00187617	0.184785	0.00187617	0.179915	0.971691	0.00143381	-0.0752746	0.102143	0.0752746	0.0981165	0.0227915	0.0768007	-0.00181833	0.118115	0.00181833	0.114916	-0.00212935	0.719331	0.00212935	0.704907	FALSE
chr19	10960884	G	T	chr19_10960884_G_T	0.0290253	0.423614	0.0313067	0.43332	0.014103	0.420902	0.000435503	0.412803	0.000461999	0.420715	0.976841	0.000857424	0.0282757	0.24477	0.0305219	0.250501	0.0137577	0.176417	0.000423756	0.279306	0.000449842	0.28457	0.000722486	0.86924	0.000757419	0.877947	FALSE
chr19	10961516	C	T	chr19_10961516_C_T	-0.00332312	0.530758	0.0242273	0.529488	0.0117598	0.535954	-0.00010432	0.521424	0.000342689	0.52175	0.859519	0.0739696	-0.00317643	0.346596	0.0208869	0.346842	0.0101095	0.274703	-9.36886e-05	0.383191	0.000295583	0.384282	-6.03395e-05	0.759297	0.00168633	0.759859	FALSE
chr19	11035662	T	C	chr19_11035662_T_C	-0.0328687	0.471204	0.039194	0.466129	0.00962605	0.656593	-0.000666158	0.547328	0.000704755	0.543662	0.663376	0.284059	-0.0248286	0.378653	0.028933	0.375375	0.00666495	0.440827	-0.000502726	0.46431	0.000528088	0.460584	-0.00458421	0.508593	0.00583864	0.504859	FALSE
chr19	11049493	T	G	chr19_11049493_T_G	-0.0367116	0.399325	0.0367116	0.386906	0.024068	0.183456	-0.000896792	0.291477	0.000896792	0.282981	0.539002	0.40794	-0.0204317	0.346548	0.0204317	0.3366	0.0128973	0.194962	-0.000494564	0.269917	0.000494564	0.261889	-0.00809502	0.343775	0.00809502	0.333404	FALSE
chr19	11065175	A	G	chr19_11065175_A_G	0.060959	0.233631	0.060959	0.241743	0.0111555	0.562935	0.000691713	0.314703	0.000691713	0.325139	0.222611	0.771494	0.0136457	0.41235	0.0136457	0.423197	0.00249853	0.746684	0.000155838	0.434961	0.000155838	0.447479	0.0152278	0.170919	0.0152278	0.1767	FALSE
chr19	11075736	C	T	chr19_11075736_C_T	-0.00347952	0.646401	0.015702	0.641116	0.00708821	0.81918	-1.32232e-05	0.706836	0.000123799	0.701215	0.138465	0.867427	-9.91066e-05	0.800662	0.00221291	0.794454	0.000994294	0.904955	1.23625e-06	0.820369	1.78872e-05	0.814134	-0.00077171	0.566324	0.00378868	0.561334	FALSE
chr19	11091630	G	T	chr19_11091630_G_T	-0.0121099	0.654851	0.0155885	0.650616	0.00983977	0.637142	-0.00015879	0.674052	0.000181681	0.669729	0.659272	0.288894	-0.00891067	0.539125	0.0109397	0.534733	0.00666017	0.423101	-0.000115719	0.583866	0.000129017	0.579196	-0.00191498	0.666544	0.00270575	0.663482	FALSE
chr19	11096293	G	A	chr19_11096293_G_A	-0.137698	0.0881967	0.137698	0.0850902	0.0195406	0.264847	-0.0026085	0.136	0.0026085	0.132589	0.627713	0.323009	-0.0856561	0.0818969	0.0856561	0.0785588	0.0123582	0.211849	-0.00163377	0.119879	0.00163377	0.116929	-0.0288582	0.0775561	0.0288582	0.0752884	FALSE
chr19	11125735	C	T	chr19_11125735_C_T	-0.0104528	0.703594	0.0126632	0.692146	0.00889293	0.700761	-9.12758e-05	0.724913	0.000109352	0.711683	0.310566	0.669071	-0.00302731	0.712142	0.00376309	0.703631	0.00276911	0.720272	-2.65281e-05	0.728013	3.25451e-05	0.717518	-0.00281214	0.604528	0.00340601	0.594212	FALSE
chr19	11126128	T	C	chr19_11126128_T_C	0.041882	0.334197	0.041882	0.34457	0.00937006	0.671398	0.000403354	0.425144	0.000403354	0.438376	0.62412	0.33073	0.0262151	0.267691	0.0262151	0.275425	0.00586953	0.471148	0.000253812	0.356121	0.000253812	0.365925	0.00907157	0.297295	0.00907157	0.306762	FALSE
chr19	11131104	G	A	chr19_11131104_G_A	-0.0704402	0.23318	0.0704402	0.225526	0.0296096	0.125534	-0.00217715	0.178099	0.00217715	0.173061	0.6135	0.337316	-0.0434084	0.19767	0.0434084	0.191516	0.0183353	0.113055	-0.00134816	0.157203	0.00134816	0.152058	-0.0151532	0.205654	0.0151532	0.19935	FALSE
chr19	11131134	G	A	chr19_11131134_G_A	0.0407543	0.106817	0.133794	0.106121	0.0314005	0.118771	0.00288495	0.109111	0.00484544	0.108604	0.632621	0.315042	0.0328932	0.0971197	0.0842644	0.0961883	0.0202899	0.100383	0.00205095	0.0964278	0.00314353	0.0957792	0.00784572	0.0936722	0.0286883	0.0939978	FALSE
chr19	11131201	G	A	chr19_11131201_G_A	0.0400786	0.374386	0.0400786	0.385289	0.0128795	0.476431	0.000586698	0.396579	0.000586698	0.408775	0.6177	0.331074	0.0260827	0.296268	0.0260827	0.305479	0.00817451	0.348481	0.000386371	0.331525	0.000386371	0.341625	0.00786954	0.357177	0.00786954	0.36729	FALSE
chr19	11131228	G	A	chr19_11131228_G_A	-0.103695	0.140713	0.103695	0.13597	0.0208912	0.23887	-0.00225604	0.165704	0.00225604	0.161137	0.604121	0.346241	-0.0604471	0.129921	0.0604471	0.12547	0.0126264	0.206272	-0.00131728	0.149528	0.00131728	0.145371	-0.0222716	0.120551	0.0222716	0.116659	FALSE
chr19	11131239	A	G	chr19_11131239_A_G	0.0469826	0.311467	0.0469826	0.321628	0.0183568	0.293729	0.00094736	0.286421	0.00094736	0.294282	0.611225	0.339026	0.0278351	0.25971	0.0278351	0.267863	0.0111897	0.24203	0.000560515	0.248093	0.000560515	0.255393	0.00999412	0.280644	0.00999412	0.289736	FALSE
chr19	11131368	G	A	chr19_11131368_G_A	-0.0320284	0.438843	0.0320284	0.425611	0.0132182	0.459889	-0.000423192	0.436918	0.000423192	0.423093	0.586217	0.363909	-0.0187587	0.362107	0.0187587	0.351215	0.00781836	0.362819	-0.000249721	0.376062	0.000249721	0.364921	-0.00676914	0.396285	0.00676914	0.38479	FALSE
chr19	11131457	G	A	chr19_11131457_G_A	-0.00758236	0.814854	0.00758236	0.800551	0.00452045	0.976529	-3.6184e-05	0.892831	3.6184e-05	0.878207	0.558829	0.393644	-0.00437243	0.690848	0.00437243	0.679472	0.00251495	0.746504	-2.07957e-05	0.799867	2.07957e-05	0.786248	-0.00165457	0.774369	0.00165457	0.759687	FALSE
chr19	11131631	G	C	chr19_11131631_G_C	-0.115447	0.133112	0.115447	0.12907	0.0222262	0.217415	-0.00296226	0.162051	0.00296226	0.158156	0.47444	0.486605	-0.056085	0.161888	0.056085	0.157723	0.0108085	0.258634	-0.00148886	0.17064	0.00148886	0.167091	-0.0281627	0.0951262	0.0281627	0.0925131	FALSE
chr19	11137428	G	A	chr19_11137428_G_A	-0.00472602	0.784144	0.00853147	0.780109	0.00808357	0.742482	-4.71971e-05	0.827067	6.59997e-05	0.822472	0.676322	0.277349	-0.0029392	0.651417	0.00561477	0.649131	0.00542891	0.503231	-2.98899e-05	0.717811	4.30504e-05	0.714361	-0.00086222	0.779163	0.00158312	0.775522	FALSE
chr19	11137500	G	A	chr19_11137500_G_A	-0.00847656	0.726821	0.0115125	0.71605	0.010069	0.623444	-8.36294e-05	0.727519	0.000112727	0.716602	0.721367	0.227968	-0.00627268	0.557566	0.00841856	0.549652	0.00727833	0.393558	-6.27877e-05	0.592035	8.33548e-05	0.583163	-0.00125284	0.754485	0.00176096	0.745026	FALSE
chr19	11137750	T	G	chr19_11137750_T_G	-0.0144932	0.46669	0.031387	0.461617	0.0330033	0.102866	-0.000472571	0.324325	0.00109222	0.322775	0.799608	0.142511	-0.0122568	0.335152	0.0255738	0.332821	0.0263777	0.0577606	-0.000399137	0.245029	0.000887509	0.243958	-0.00132429	0.627844	0.00316624	0.622725	FALSE
chr19	11137826	C	T	chr19_11137826_C_T	-0.198291	0.05183	0.198291	0.0497437	0.0256725	0.165112	-0.00524009	0.0812222	0.00524009	0.0788856	0.808762	0.132069	-0.160674	0.0335862	0.160674	0.0322676	0.0207726	0.0912019	-0.00425407	0.0587875	0.00425407	0.0569061	-0.0210887	0.126273	0.0210887	0.121922	FALSE
chr19	11155908	A	G	chr19_11155908_A_G	-0.206728	0.0466477	0.206728	0.0447757	0.0344458	0.102232	-0.00691183	0.0617088	0.00691183	0.0598289	0.950672	0.0049864	-0.196823	0.0225731	0.196823	0.0214366	0.0325528	0.0395409	-0.00653652	0.0380468	0.00653652	0.03675	-0.00729314	0.374243	0.00729314	0.362977	TRUE
chr19	11156017	T	G	chr19_11156017_T_G	0.0492215	0.276406	0.0584191	0.282756	0.00991772	0.634666	0.000540384	0.387078	0.000623993	0.395166	0.946061	0.00646016	0.0459149	0.1602	0.0547631	0.164662	0.00936967	0.294651	0.00050408	0.271395	0.000584514	0.275999	0.00210712	0.668226	0.00240246	0.680047	FALSE
chr19	11197231	T	C	chr19_11197231_T_C	0.0014532	0.880163	0.00466469	0.878239	0.0109139	0.57721	1.12895e-05	0.845768	4.97885e-05	0.843251	0.876398	0.0573763	0.00133759	0.701687	0.00410596	0.699014	0.00955236	0.287495	1.0583e-05	0.68752	4.37728e-05	0.685096	3.01697e-05	0.94962	0.000309637	0.946838	FALSE
chr19	11262117	G	C	chr19_11262117_G_C	0.122959	0.098883	0.122959	0.102569	0.0492199	0.0431427	0.00628955	0.0633867	0.00628955	0.0652619	0.84289	0.0940535	0.103479	0.0582792	0.103479	0.0611146	0.0414684	0.0207368	0.00529177	0.04336	0.00529177	0.045118	0.0108309	0.251292	0.0108309	0.259823	TRUE
chr19	11280322	C	T	chr19_11280322_C_T	-0.0296424	0.480715	0.0296424	0.468376	0.0136685	0.441928	-0.000438161	0.476276	0.000438161	0.463922	0.813148	0.122584	-0.0237173	0.334395	0.0237173	0.324944	0.011079	0.239665	-0.000348853	0.361431	0.000348853	0.351843	-0.00339013	0.621073	0.00339013	0.606587	FALSE
chr19	11280439	A	G	chr19_11280439_A_G	-0.00400682	0.810296	0.00760973	0.803114	0.00472191	0.964759	-1.4589e-05	0.881944	3.67694e-05	0.875406	0.773197	0.168088	-0.00327073	0.629087	0.00588165	0.622469	0.00362957	0.643609	-1.21869e-05	0.750264	2.82603e-05	0.743539	-0.000371564	0.856625	0.000943201	0.84993	FALSE
chr19	11293626	C	T	chr19_11293626_C_T	0.0231199	0.516565	0.0231199	0.529618	0.00775095	0.777061	0.000198815	0.589098	0.000198815	0.604589	0.828331	0.111309	0.0191048	0.345973	0.0191048	0.355511	0.00640846	0.437057	0.000164127	0.44744	0.000164127	0.458913	0.00216587	0.687605	0.00216587	0.70177	FALSE
chr19	11293828	A	G	chr19_11293828_A_G	-0.0736903	0.212103	0.0736903	0.204687	0.0236212	0.192282	-0.0017093	0.192723	0.0017093	0.187789	0.862158	0.0733422	-0.0635512	0.12481	0.0635512	0.12021	0.020415	0.0951195	-0.00147726	0.134229	0.00147726	0.13067	-0.00526383	0.475577	0.00526383	0.462699	FALSE
chr19	11318011	G	A	chr19_11318011_G_A	0.00743694	0.681541	0.0126657	0.68641	0.0108143	0.580964	8.11004e-05	0.662538	0.000136103	0.667918	0.202763	0.791702	0.0013503	0.76484	0.00255617	0.766394	0.00220306	0.777182	1.56203e-05	0.74338	2.78697e-05	0.745976	0.00201343	0.597672	0.00321387	0.602872	FALSE
chr19	11337256	A	C	chr19_11337256_A_C	0.430564	0.00987059	0.430564	0.0104035	0.0493841	0.0422075	0.0223968	0.0165869	0.0223968	0.0176571	0.660706	0.290527	0.290467	0.0104946	0.290467	0.010868	0.0327744	0.036533	0.0151682	0.0151957	0.0151682	0.015992	0.0871699	0.00863553	0.0871699	0.00895283	TRUE
chr19	11337701	G	A	chr19_11337701_G_A	-0.0179085	0.620295	0.0179085	0.605149	0.00940608	0.669184	-0.00017072	0.650259	0.00017072	0.633052	0.404444	0.566677	-0.00734817	0.601118	0.00734817	0.588524	0.00379962	0.627376	-6.99389e-05	0.629669	6.99389e-05	0.614601	-0.00484145	0.509753	0.00484145	0.496868	FALSE
chr19	11339729	T	G	chr19_11339729_T_G	-0.0125123	0.473037	0.0315896	0.469605	0.0135803	0.455134	-5.96297e-05	0.482174	0.000448873	0.479159	0.857894	0.0778713	-0.0111	0.320564	0.0274855	0.318277	0.0116768	0.231971	-5.49341e-05	0.362527	0.000390366	0.360468	-0.000724074	0.718935	0.00211506	0.716822	FALSE
chr19	11339734	G	A	chr19_11339734_G_A	0.0388491	0.423948	0.0397399	0.433882	0.0128201	0.479997	0.000524933	0.472213	0.000538713	0.482106	0.859311	0.0763362	0.033324	0.293412	0.0340921	0.301053	0.0110416	0.24289	0.000450602	0.357207	0.000462483	0.365029	0.00299633	0.640551	0.00304397	0.65034	FALSE
chr19	11339788	A	C	chr19_11339788_A_C	-0.0524968	0.313242	0.0524968	0.303736	0.022609	0.203686	-0.00119513	0.261312	0.00119513	0.253553	0.84551	0.0913796	-0.0442952	0.196435	0.0442952	0.189961	0.0191513	0.104271	-0.00101018	0.185961	0.00101018	0.180538	-0.00434127	0.537586	0.00434127	0.524903	FALSE
chr19	11339809	G	A	chr19_11339809_G_A	-0.0955828	0.14947	0.0955828	0.144625	0.0324893	0.10626	-0.0030585	0.119756	0.0030585	0.116384	0.840124	0.0974987	-0.0802211	0.0902869	0.0802211	0.086982	0.0272613	0.0536484	-0.00256454	0.0842494	0.00256454	0.0817094	-0.00833638	0.337529	0.00833638	0.327696	FALSE
chr19	11346901	C	T	chr19_11346901_C_T	0.00389857	0.842962	0.00576923	0.845908	0.00515057	0.944459	2.53787e-05	0.88727	3.37178e-05	0.889924	0.87621	0.05548	0.00342958	0.652988	0.0050725	0.654488	0.00453628	0.565994	2.23865e-05	0.748201	2.97757e-05	0.749878	0.000244534	0.935286	0.000365213	0.938066	FALSE
chr19	11387498	G	C	chr19_11387498_G_C	0.0167505	0.572619	0.0193857	0.582855	0.0169856	0.324334	0.000259491	0.482492	0.000315683	0.492181	0.702396	0.246865	0.0115038	0.428238	0.013522	0.435472	0.0120221	0.216564	0.000178039	0.38313	0.000221074	0.390289	0.00296457	0.583807	0.00333296	0.594747	FALSE
chr19	11400322	G	A	chr19_11400322_G_A	-0.0147244	0.668243	0.0147244	0.653874	0.00660381	0.860445	-0.00010077	0.740347	0.00010077	0.724638	0.183777	0.818731	-0.00261826	0.770213	0.00261826	0.758103	0.00120207	0.882924	-1.77722e-05	0.810268	1.77722e-05	0.796595	-0.00364419	0.578968	0.00364419	0.565101	FALSE
chr19	11400716	G	A	chr19_11400716_G_A	-0.0108596	0.723492	0.0122808	0.71351	0.00896748	0.698747	-0.00010268	0.741789	0.00011525	0.731387	0.128134	0.881371	-0.00130576	0.849831	0.00148585	0.842947	0.00114638	0.888657	-1.23121e-05	0.846943	1.39049e-05	0.8393	-0.00254696	0.654298	0.00289312	0.644456	FALSE
chr19	11400737	T	C	chr19_11400737_T_C	0.00226712	0.434971	0.031781	0.435304	0.0170763	0.320492	2.94737e-05	0.391448	0.000560606	0.391912	0.124807	0.884549	0.000215046	0.692613	0.0040978	0.691717	0.00215735	0.781777	2.01184e-06	0.601542	7.27558e-05	0.600042	0.000211188	0.368008	0.00757578	0.368233	FALSE
chr19	11400746	C	T	chr19_11400746_C_T	-0.0684423	0.225465	0.0684423	0.219399	0.0221868	0.212512	-0.00159584	0.210086	0.00159584	0.205204	0.119675	0.890021	-0.00842785	0.552058	0.00842785	0.539873	0.00269679	0.728001	-0.000198566	0.430322	0.000198566	0.418099	-0.0162297	0.176817	0.0162297	0.171623	FALSE
chr19	11400851	T	C	chr19_11400851_T_C	-0.0031569	0.926441	0.0031569	0.913356	0.00490945	0.962672	-1.55999e-05	0.955186	1.55999e-05	0.942057	0.0937993	0.916559	-0.000298507	0.962213	0.000298507	0.948817	0.000463476	0.956652	-1.47963e-06	0.976032	1.47963e-06	0.962775	-0.000671674	0.901597	0.000671674	0.887945	FALSE
chr19	11401642	T	C	chr19_11401642_T_C	0.00219015	0.830744	0.00637899	0.832564	0.00733428	0.806659	2.14143e-05	0.848657	4.65656e-05	0.85042	0.0654398	0.944534	5.6234e-05	0.93667	0.000385764	0.937796	0.000480307	0.954754	7.95281e-07	0.940658	2.79902e-06	0.942013	0.000393795	0.810459	0.00122267	0.81243	FALSE
chr19	11401697	A	G	chr19_11401697_A_G	0.0204593	0.54222	0.0204593	0.557212	0.0120824	0.514298	0.00025158	0.52461	0.00025158	0.540773	0.070467	0.940119	0.0013896	0.831035	0.0013896	0.843577	0.000842037	0.920698	1.68688e-05	0.789337	1.68688e-05	0.803296	0.00398082	0.524974	0.00398082	0.539414	FALSE
chr19	11402150	A	G	chr19_11402150_A_G	-0.0115109	0.690381	0.014361	0.683291	0.00732012	0.809219	-0.000100171	0.745801	0.000116555	0.73832	0.0892421	0.919954	-0.00111368	0.87238	0.00131566	0.867887	0.000664395	0.937028	-9.62268e-06	0.879058	1.08135e-05	0.874415	-0.00245328	0.643398	0.00305985	0.636668	FALSE
chr19	11402154	C	T	chr19_11402154_C_T	0.0808405	0.180984	0.0808405	0.186611	0.0436079	0.0582106	0.00392461	0.108616	0.00392461	0.111536	0.107163	0.903065	0.00912073	0.526134	0.00912073	0.537879	0.00471528	0.554575	0.000453318	0.297582	0.000453318	0.306357	0.0180066	0.148655	0.0180066	0.153535	FALSE
chr19	11406302	C	G	chr19_11406302_C_G	0.0571619	0.285362	0.0571619	0.294836	0.0157475	0.38555	0.0012118	0.302178	0.0012118	0.311397	0.687907	0.265204	0.0386016	0.215735	0.0386016	0.223613	0.0107202	0.264595	0.000812878	0.245955	0.000812878	0.253329	0.0102752	0.292868	0.0102752	0.302135	FALSE
chr19	11435448	G	A	chr19_11435448_G_A	-0.100344	0.140558	0.100344	0.13562	0.0244256	0.178286	-0.00243955	0.14461	0.00243955	0.140861	0.991413	0.000135902	-0.0995288	0.0675619	0.0995288	0.0647321	0.0242266	0.0675893	-0.00242098	0.08944	0.00242098	0.0867501	-0.00125284	0.821091	0.00125284	0.806533	FALSE
chr19	11446882	T	C	chr19_11446882_T_C	0.00427551	0.424763	0.0330141	0.427131	0.0132644	0.456844	6.33519e-05	0.420582	0.000458584	0.423019	0.614643	0.33947	0.00279652	0.341271	0.0202229	0.343399	0.00815212	0.345922	4.04823e-05	0.356302	0.000280491	0.358276	0.000963844	0.386108	0.00687711	0.388306	FALSE
chr19	11446898	C	T	chr19_11446898_C_T	0.0675897	0.222483	0.0700807	0.228288	0.0212137	0.23007	0.0015131	0.220627	0.0015559	0.224497	0.626216	0.326663	0.0437403	0.184379	0.0451849	0.189978	0.0132712	0.187891	0.000974886	0.189587	0.000999702	0.192994	0.0134176	0.207817	0.0139352	0.212255	FALSE
chr19	11447237	T	C	chr19_11447237_T_C	0.0266893	0.479544	0.0266893	0.492497	0.0075556	0.793709	0.000208598	0.578729	0.000208598	0.59464	0.599474	0.35686	0.0162342	0.389767	0.0162342	0.400646	0.0045333	0.56716	0.000126741	0.492297	0.000126741	0.505367	0.00574337	0.436522	0.00574337	0.448203	FALSE
chr19	11454178	G	A	chr19_11454178_G_A	-0.0282481	0.502485	0.0282481	0.488289	0.00901501	0.687606	-0.000283386	0.573376	0.000283386	0.558135	0.66603	0.287918	-0.0187605	0.388553	0.0187605	0.377694	0.00590822	0.47173	-0.000184265	0.476063	0.000184265	0.463306	-0.00519555	0.496428	0.00519555	0.48271	FALSE
chr19	11455104	A	G	chr19_11455104_A_G	-0.000486123	0.822563	0.00625895	0.82754	0.00528691	0.948608	3.24869e-06	0.886081	3.14807e-05	0.891884	0.305888	0.677499	-0.000206523	0.807797	0.00196008	0.81337	0.00160248	0.840186	7.13723e-07	0.864214	9.78221e-06	0.870469	-0.000201661	0.768319	0.00158947	0.774159	FALSE
chr19	11463628	T	C	chr19_11463628_T_C	-0.104774	0.186002	0.105679	0.18119	0.0196575	0.277128	-0.00284357	0.21915	0.00285423	0.215741	0.645118	0.306216	-0.0710295	0.155511	0.0715765	0.152447	0.0130362	0.208393	-0.00193967	0.186485	0.00194611	0.183684	-0.0190435	0.186288	0.0192118	0.182893	FALSE
chr19	11463798	T	C	chr19_11463798_T_C	-0.000551619	0.727821	0.0109142	0.73008	0.00736679	0.806959	1.97991e-06	0.769518	7.76854e-05	0.773152	0.631842	0.323643	-0.000659578	0.600467	0.00702879	0.601771	0.00465041	0.557922	-8.48908e-07	0.665507	4.99108e-05	0.669202	0.000120679	0.696802	0.00217857	0.700054	FALSE
chr19	11463859	C	T	chr19_11463859_C_T	0.0209818	0.549502	0.0209818	0.563584	0.0120497	0.515723	0.000246633	0.531614	0.000246633	0.547906	0.620546	0.335334	0.0129886	0.437672	0.0129886	0.448578	0.00748396	0.37752	0.000152753	0.446202	0.000152753	0.459212	0.00444289	0.50487	0.00444289	0.517682	FALSE
chr19	11496502	G	A	chr19_11496502_G_A	-0.193794	0.0526545	0.193794	0.050403	0.0395603	0.0701628	-0.00782679	0.0539015	0.00782679	0.0525057	0.706518	0.242746	-0.138074	0.0423288	0.138074	0.0403514	0.0280112	0.050391	-0.00558913	0.0442357	0.00558913	0.0427569	-0.0328263	0.0626772	0.0328263	0.0605885	TRUE
chr19	11496721	G	A	chr19_11496721_G_A	0.0160396	0.624662	0.0160396	0.639339	0.00727854	0.811527	0.000120447	0.68137	0.000120447	0.698859	0.658258	0.293237	0.0105807	0.482796	0.0105807	0.494279	0.00483212	0.544314	7.99041e-05	0.565139	7.99041e-05	0.579067	0.0030265	0.607529	0.0030265	0.622033	FALSE
chr19	11505118	C	T	chr19_11505118_C_T	-0.0253145	0.471025	0.0314012	0.465175	0.0116742	0.536574	-0.000385933	0.492556	0.000447952	0.487355	0.947416	0.00673775	-0.0241078	0.287495	0.0298654	0.283389	0.0110756	0.244088	-0.000367905	0.34753	0.000426572	0.343194	-0.000822523	0.844702	0.00105753	0.836429	FALSE
chr19	11505992	A	G	chr19_11505992_A_G	0.0626382	0.224869	0.0626382	0.23258	0.0150731	0.384935	0.000958175	0.258327	0.000958175	0.266378	0.95801	0.00391267	0.0600332	0.118315	0.0600332	0.122778	0.0144454	0.164696	0.000918556	0.169719	0.000918556	0.174709	0.00200391	0.699199	0.00200391	0.71408	FALSE
chr19	11528812	A	T	chr19_11528812_A_T	0.0425691	0.350519	0.0502423	0.357925	0.00810959	0.747743	0.000510188	0.475207	0.000563524	0.483378	0.883456	0.0404314	0.037463	0.228766	0.0445962	0.233246	0.00718357	0.398578	0.0004547	0.355905	0.000504283	0.36271	0.00249615	0.636918	0.00282325	0.649102	FALSE
chr19	11529295	G	A	chr19_11529295_G_A	0.0141924	0.373099	0.0377533	0.377456	0.0130474	0.477074	0.000346412	0.397675	0.000553011	0.401532	0.907906	0.0238044	0.0128724	0.220017	0.0342657	0.222875	0.0119375	0.228093	0.000319178	0.277466	0.000506828	0.280217	0.00053988	0.722651	0.00188323	0.726769	FALSE
chr19	11529401	A	C	chr19_11529401_A_C	0.00763325	0.787297	0.00763325	0.801061	0.0110262	0.570296	7.7789e-05	0.748015	7.7789e-05	0.763779	0.882573	0.0451655	0.00669603	0.578736	0.00669603	0.589968	0.00975881	0.283286	6.83518e-05	0.577444	6.83518e-05	0.590868	0.000465249	0.906732	0.000465249	0.920511	FALSE
chr19	11536450	T	G	chr19_11536450_T_G	0.0505942	0.284278	0.0505942	0.293777	0.0282105	0.136953	0.0014392	0.203648	0.0014392	0.209722	0.87945	0.051027	0.044008	0.168295	0.044008	0.174505	0.0247968	0.0642543	0.00125099	0.140282	0.00125099	0.144167	0.00345047	0.570343	0.00345047	0.585496	FALSE
chr19	11551735	C	G	chr19_11551735_C_G	0.00384514	0.529111	0.0231092	0.534781	0.0197357	0.255399	3.5472e-05	0.417306	0.000461999	0.421744	0.468731	0.496256	0.00145358	0.484924	0.0109205	0.489156	0.00925123	0.300956	9.80525e-06	0.398942	0.000218771	0.402441	0.00135605	0.434544	0.00583388	0.438814	FALSE
chr19	11552047	A	G	chr19_11552047_A_G	0.0144125	0.49999	0.025627	0.506854	0.012356	0.50296	0.000135508	0.488785	0.000326085	0.497403	0.479111	0.482779	0.00755445	0.457206	0.0123277	0.463919	0.00587273	0.46984	7.45504e-05	0.456739	0.000155666	0.463906	0.00304714	0.416102	0.00629595	0.42255	FALSE
chr19	11552174	C	T	chr19_11552174_C_T	0.077191	0.196215	0.077191	0.203709	0.0186444	0.289396	0.00169638	0.211603	0.00169638	0.21862	0.494311	0.464756	0.0380167	0.205056	0.0380167	0.212933	0.00913252	0.309334	0.000821549	0.210941	0.000821549	0.217826	0.0187799	0.141906	0.0187799	0.147565	FALSE
chr19	11552405	A	C	chr19_11552405_A_C	-0.00363405	0.616658	0.0171146	0.613081	0.0107456	0.587858	-7.00185e-05	0.61143	0.000202982	0.608145	0.480345	0.477985	-0.000726078	0.554226	0.00834863	0.550884	0.00512971	0.520886	-2.20969e-05	0.562655	9.74881e-05	0.559091	-0.0014148	0.538065	0.00425711	0.535082	FALSE
chr19	11559307	G	T	chr19_11559307_G_T	0.0186345	0.225259	0.0740775	0.229152	0.026972	0.14911	0.000413089	0.186551	0.00202978	0.190095	0.954966	0.00472783	0.0176836	0.120861	0.0704372	0.122272	0.0257437	0.0596865	0.000391048	0.120605	0.00192931	0.122096	0.000754244	0.653498	0.00266923	0.662495	FALSE
chr19	11559417	G	A	chr19_11559417_G_A	-0.0161398	0.506806	0.0256499	0.498565	0.0139158	0.428612	-0.000218558	0.478805	0.000364155	0.469682	0.943773	0.00828921	-0.0152737	0.308102	0.0242224	0.302539	0.0131321	0.188112	-0.000206889	0.330023	0.00034389	0.324453	-0.000581165	0.865539	0.000901917	0.855995	FALSE
chr19	11559452	T	C	chr19_11559452_T_C	-0.0130466	0.515935	0.027109	0.51014	0.0152571	0.383967	-0.000261015	0.466816	0.000500217	0.463925	0.938565	0.0105234	-0.0122882	0.330024	0.025459	0.326968	0.0143312	0.174081	-0.000246786	0.334762	0.00047081	0.332955	-0.000619274	0.833787	0.00109881	0.828907	FALSE
chr19	11560028	C	T	chr19_11560028_C_T	0.00934571	0.76514	0.00934571	0.778387	0.00548555	0.914378	6.18607e-05	0.831188	6.18607e-05	0.845079	0.732083	0.218412	0.00667031	0.623495	0.00667031	0.634903	0.00399235	0.61163	4.38875e-05	0.722696	4.38875e-05	0.735428	0.00148784	0.779309	0.00148784	0.792785	FALSE
chr19	11560389	A	G	chr19_11560389_A_G	0.00144675	0.75881	0.00942196	0.763789	0.00653873	0.863585	9.89496e-06	0.80576	6.05161e-05	0.811759	0.642114	0.311776	0.00133557	0.609388	0.00604185	0.614092	0.0041922	0.594123	8.88357e-06	0.687413	3.87771e-05	0.69229	5.71637e-05	0.730285	0.001861	0.73408	FALSE
chr19	11560422	A	G	chr19_11560422_A_G	0.00409204	0.796192	0.00751216	0.805696	0.00556868	0.929974	1.85989e-05	0.85931	3.90565e-05	0.868282	0.657308	0.295902	0.00284998	0.668369	0.00505326	0.676183	0.00362888	0.643117	1.29056e-05	0.76268	2.60846e-05	0.770111	0.000709783	0.78344	0.0013894	0.792171	FALSE
chr19	11560489	C	T	chr19_11560489_C_T	-0.0332266	0.310297	0.0493964	0.305074	0.0271147	0.149893	-0.0009494	0.223564	0.00140938	0.220006	0.673206	0.278967	-0.0219384	0.235297	0.0327333	0.230892	0.0181724	0.114745	-0.000625047	0.183975	0.000932131	0.180914	-0.00611334	0.313677	0.00911126	0.30943	FALSE
chr19	11560612	A	G	chr19_11560612_A_G	-0.0398638	0.383751	0.0398638	0.37186	0.0137326	0.438285	-0.000565328	0.393856	0.000565328	0.381914	0.69227	0.259006	-0.0273042	0.28463	0.0273042	0.275766	0.0094787	0.291938	-0.000385215	0.314893	0.000385215	0.305312	-0.00676437	0.406008	0.00676437	0.395238	FALSE
chr19	11568446	G	A	chr19_11568446_G_A	-0.100145	0.114892	0.117763	0.11227	0.0289206	0.13224	-0.00296383	0.114309	0.00347272	0.112706	0.481257	0.481702	-0.0467006	0.141363	0.0560092	0.138169	0.0140799	0.173464	-0.00140296	0.124038	0.00167185	0.122389	-0.0257713	0.0765661	0.029687	0.0749412	FALSE
chr19	11578074	A	T	chr19_11578074_A_T	0.112573	0.122467	0.121794	0.125168	0.0290518	0.132964	0.00364947	0.119308	0.00383383	0.121089	0.597388	0.354803	0.0692702	0.112055	0.0742726	0.11545	0.0172075	0.125902	0.00220573	0.108444	0.00230574	0.110438	0.0229322	0.103851	0.0253267	0.10627	FALSE
chr19	11578343	T	C	chr19_11578343_T_C	0.0666212	0.224895	0.0666212	0.231741	0.0335752	0.100291	0.002437	0.154823	0.002437	0.158834	0.753959	0.190313	0.0504721	0.154498	0.0504721	0.159572	0.0254192	0.0630446	0.00185414	0.117898	0.00185414	0.121195	0.00890801	0.307819	0.00890801	0.317561	FALSE
chr19	11579096	G	A	chr19_11579096_G_A	0.0566929	0.295668	0.0566929	0.30569	0.0256448	0.164381	0.00163348	0.234108	0.00163348	0.241915	0.822704	0.116904	0.046507	0.192066	0.046507	0.199546	0.0210406	0.0882738	0.00133554	0.170699	0.00133554	0.175799	0.0057259	0.461731	0.0057259	0.472956	FALSE
chr19	11579142	G	A	chr19_11579142_G_A	-0.0120546	0.732577	0.0120546	0.716423	0.00902928	0.690189	-0.00010418	0.755365	0.00010418	0.738487	0.806024	0.135294	-0.00988113	0.548561	0.00988113	0.535648	0.00724811	0.389287	-8.51228e-05	0.603855	8.51228e-05	0.589755	-0.00109564	0.842172	0.00109564	0.827758	FALSE
chr19	11579208	G	T	chr19_11579208_G_T	0.000226381	0.713335	0.0115212	0.712086	0.00749762	0.786607	-1.57981e-05	0.754401	9.69257e-05	0.752421	0.784987	0.159165	0.000165954	0.556732	0.0088258	0.555735	0.00584044	0.472616	-1.20963e-05	0.628647	7.41792e-05	0.62684	0.000179431	0.77995	0.00154183	0.778351	FALSE
chr19	11582044	T	C	chr19_11582044_T_C	0.0300921	0.444569	0.0300921	0.458243	0.00700603	0.832643	0.00020847	0.566025	0.00020847	0.583464	0.661073	0.28948	0.0202038	0.337599	0.0202038	0.347921	0.00463924	0.558078	0.000140333	0.462666	0.000140333	0.475637	0.00562269	0.433071	0.00562269	0.44549	FALSE
chr19	11587446	G	A	chr19_11587446_G_A	-0.00341052	0.848149	0.0057757	0.842964	0.00469531	0.971436	-1.64232e-05	0.905232	2.74936e-05	0.900271	0.468279	0.485497	-0.00111682	0.78212	0.00244301	0.778403	0.00219255	0.778502	-5.33775e-06	0.854324	1.15614e-05	0.849945	-0.00100672	0.792957	0.00144815	0.787098	FALSE
chr19	11587844	C	G	chr19_11587844_C_G	-0.0390391	0.390358	0.0396396	0.381455	0.0353653	0.0896602	-0.001388	0.259212	0.00141219	0.254726	0.507541	0.435543	-0.0179905	0.392628	0.0183324	0.384861	0.018172	0.118451	-0.000654083	0.260301	0.000667859	0.25515	-0.00992902	0.311233	0.0100688	0.304632	FALSE
chr19	11587942	A	C	chr19_11587942_A_C	0.00924344	0.643105	0.014373	0.654236	0.00813671	0.751486	7.88798e-05	0.67112	0.000118203	0.684556	0.481266	0.468987	0.00353344	0.573526	0.00671708	0.581954	0.00386532	0.622579	2.99833e-05	0.616309	5.4389e-05	0.62691	0.00270099	0.554293	0.00363466	0.564335	FALSE
chr19	11588378	G	A	chr19_11588378_G_A	0.0101591	0.62383	0.0158633	0.63213	0.00877508	0.697461	0.000122385	0.645171	0.000156144	0.654961	0.266188	0.719914	0.0025899	0.685591	0.0041699	0.689424	0.00239506	0.758771	3.33375e-05	0.692554	4.26613e-05	0.699058	0.00275021	0.52814	0.00411261	0.535096	FALSE
chr19	11597030	C	T	chr19_11597030_C_T	-0.0113747	0.578095	0.0205843	0.571033	0.00789904	0.768679	-8.57112e-05	0.650681	0.000156464	0.642331	0.875942	0.0569824	-0.00965485	0.379676	0.0178959	0.374378	0.00691791	0.407313	-7.28635e-05	0.48588	0.000136124	0.479679	-0.000890801	0.795107	0.00138304	0.789337	FALSE
chr19	11597546	C	T	chr19_11597546_C_T	-0.00385274	0.794821	0.0079785	0.791554	0.0116752	0.533483	-5.91195e-05	0.737586	0.000105412	0.733665	0.944508	0.00774694	-0.00368049	0.575296	0.00755238	0.573147	0.0110448	0.242055	-5.64565e-05	0.561763	9.98959e-05	0.559529	-0.000127031	0.949299	0.000308049	0.946967	FALSE
chr19	11597649	G	C	chr19_11597649_G_C	-0.00529676	0.762862	0.0104011	0.756577	0.0171752	0.33113	-8.89526e-05	0.691949	0.000158667	0.686406	0.93262	0.0133256	-0.00488891	0.559851	0.0096765	0.555413	0.0160066	0.146451	-8.21143e-05	0.520021	0.000147567	0.515985	-0.000263588	0.931715	0.000431904	0.92784	FALSE
chr19	11624698	T	C	chr19_11624698_T_C	-0.0994338	0.146736	0.0994338	0.14153	0.0331775	0.101394	-0.00341947	0.117216	0.00341947	0.114007	0.775216	0.163823	-0.0783011	0.0974736	0.0783011	0.0936234	0.0258347	0.059865	-0.00269585	0.0877512	0.00269585	0.0850642	-0.0121949	0.237652	0.0121949	0.23036	FALSE
chr19	11624743	C	T	chr19_11624743_C_T	-0.088111	0.18412	0.088111	0.177277	0.0213863	0.223478	-0.00196167	0.190001	0.00196167	0.184953	0.787043	0.151554	-0.0702462	0.120039	0.0702462	0.11574	0.0167762	0.129695	-0.00155929	0.14	0.00155929	0.136362	-0.0100513	0.298958	0.0100513	0.290142	FALSE
chr19	11639216	T	C	chr19_11639216_T_C	-0.0585598	0.267283	0.0585598	0.258335	0.016219	0.360589	-0.0010744	0.287102	0.0010744	0.278704	0.795243	0.144811	-0.0466635	0.173242	0.0466635	0.167034	0.0128978	0.203533	-0.000853313	0.211183	0.000853313	0.205259	-0.00646426	0.414282	0.00646426	0.401992	FALSE
chr19	11639515	G	T	chr19_11639515_G_T	0.0388073	0.379933	0.0388073	0.391879	0.0113174	0.553203	0.00045767	0.432068	0.00045767	0.44509	0.892831	0.0401995	0.0347731	0.237189	0.0347731	0.245086	0.0101056	0.270763	0.000409708	0.312124	0.000409708	0.320815	0.00196103	0.707996	0.00196103	0.722729	FALSE
chr19	11639751	C	T	chr19_11639751_C_T	0.294936	0.0200945	0.294936	0.0211016	0.030716	0.119124	0.00918467	0.0427758	0.00918467	0.0440572	0.929223	0.013433	0.274674	0.00981964	0.274674	0.0104502	0.0285634	0.0493258	0.00855942	0.0262622	0.00855942	0.0271968	0.0129889	0.20474	0.0129889	0.211461	TRUE
chr19	11674358	A	G	chr19_11674358_A_G	0.0152452	0.470681	0.0307512	0.470967	0.0112051	0.573547	0.000347272	0.504793	0.000454267	0.503262	0.777711	0.167374	0.012287	0.335016	0.0242294	0.336551	0.0087633	0.336215	0.000275966	0.397887	0.000358418	0.397269	0.00157359	0.587342	0.00361243	0.587453	FALSE
chr19	11738429	T	G	chr19_11738429_T_G	0.143123	0.0764176	0.143123	0.0796147	0.0413292	0.066017	0.00609811	0.0644172	0.00609811	0.0663449	0.839997	0.0973095	0.120296	0.0451242	0.120296	0.0475854	0.0346969	0.0326113	0.00512505	0.0446768	0.00512505	0.0461753	0.012611	0.209741	0.012611	0.217143	TRUE
chr19	11739020	A	G	chr19_11739020_A_G	0.202328	0.0462973	0.202328	0.0484198	0.0194674	0.263702	0.00404474	0.0971915	0.00404474	0.0998314	0.94084	0.00848872	0.191313	0.0226082	0.191313	0.0237799	0.0183282	0.11365	0.0038233	0.0610222	0.0038233	0.0630477	0.00762183	0.340524	0.00762183	0.351671	FALSE
chr19	11767280	T	G	chr19_11767280_T_G	0.0479734	0.253371	0.0571638	0.260332	0.0152739	0.384362	0.000844881	0.284914	0.000928566	0.291109	0.912633	0.0244283	0.0435333	0.143778	0.0520256	0.147945	0.013959	0.178027	0.000768906	0.19394	0.000846235	0.198104	0.00248345	0.622525	0.00285183	0.633285	FALSE
chr19	11797582	A	G	chr19_11797582_A_G	0.0414341	0.358622	0.0414341	0.370089	0.0151114	0.383392	0.000669914	0.355417	0.000669914	0.366533	0.706296	0.240753	0.0287205	0.268139	0.0287205	0.277536	0.0105788	0.253779	0.000460441	0.284993	0.000460441	0.294174	0.00700256	0.383075	0.00700256	0.394984	FALSE
chr19	11797955	A	G	chr19_11797955_A_G	-0.011916	0.728485	0.011916	0.71375	0.0211198	0.23077	-0.000279899	0.564646	0.000279899	0.548559	0.817959	0.110947	-0.00988484	0.538567	0.00988484	0.526961	0.0173185	0.124104	-0.000233089	0.432011	0.000233089	0.420628	-0.00107341	0.844628	0.00107341	0.83084	FALSE
chr19	11798757	G	A	chr19_11798757_G_A	-0.0511602	0.302116	0.0511602	0.292509	0.0171924	0.322363	-0.000909573	0.297422	0.000909573	0.288703	0.836987	0.0926649	-0.0421422	0.188277	0.0421422	0.181903	0.0143888	0.169828	-0.000750014	0.213661	0.000750014	0.207026	-0.00488591	0.509498	0.00488591	0.495469	FALSE
chr19	11798793	C	A	chr19_11798793_C_A	-0.00633695	0.845594	0.00633695	0.830676	0.00789453	0.763892	-4.0905e-05	0.877538	4.0905e-05	0.862914	0.831945	0.098044	-0.00542756	0.6651	0.00542756	0.6527	0.00653178	0.433443	-3.49958e-05	0.732639	3.49958e-05	0.719256	-0.00047954	0.933019	0.00047954	0.919523	FALSE
chr19	11848242	A	G	chr19_11848242_A_G	0.00552394	0.772852	0.00873864	0.781009	0.00529882	0.925165	2.81695e-05	0.840192	4.74588e-05	0.848326	0.814886	0.125918	0.00441215	0.578756	0.00709551	0.585609	0.00431764	0.584714	2.24623e-05	0.692569	3.85634e-05	0.699813	0.000546231	0.855028	0.000860632	0.863682	FALSE
chr19	11849499	G	C	chr19_11849499_G_C	-0.0170672	0.524777	0.023606	0.517957	0.0112933	0.557062	-0.000189057	0.550312	0.000267268	0.543418	0.744607	0.202377	-0.0126565	0.386852	0.017608	0.38194	0.00843099	0.333151	-0.000140871	0.43663	0.0002001	0.432224	-0.00271686	0.586233	0.00355527	0.579385	FALSE
chr19	11880772	A	C	chr19_11880772_A_C	0.00285248	0.331764	0.0512308	0.329157	0.019922	0.265105	0.000482544	0.300828	0.00133978	0.298706	0.695441	0.256264	0.00155666	0.249222	0.035597	0.24683	0.0138156	0.183753	0.000328606	0.241739	0.000927593	0.23958	0.000730425	0.348291	0.0089366	0.346566	FALSE
chr19	11880823	T	G	chr19_11880823_T_G	-0.0525443	0.320891	0.0525443	0.31098	0.0156992	0.378579	-0.00100693	0.329214	0.00100693	0.319542	0.698301	0.253263	-0.0368046	0.238161	0.0368046	0.230484	0.0109802	0.254159	-0.000709193	0.264255	0.000709193	0.256376	-0.0091462	0.332422	0.0091462	0.321983	FALSE
chr19	11881147	C	T	chr19_11881147_C_T	-0.0465198	0.338172	0.0465198	0.328248	0.0144474	0.407017	-0.000695771	0.361111	0.000695771	0.351287	0.712603	0.236457	-0.033227	0.246748	0.033227	0.240058	0.0102712	0.263506	-0.00049527	0.285075	0.00049527	0.277353	-0.00802674	0.363393	0.00802674	0.35255	FALSE
chr19	11881446	G	A	chr19_11881446_G_A	0.0300691	0.415316	0.0343563	0.425876	0.0163784	0.340365	0.000522768	0.380582	0.000600633	0.389308	0.670375	0.281986	0.0193741	0.321105	0.0224609	0.32831	0.0109749	0.243275	0.000336141	0.311107	0.000392205	0.31877	0.00606094	0.39703	0.00675643	0.406648	FALSE
chr19	11887352	A	T	chr19_11887352_A_T	0.00437629	0.677095	0.0140793	0.682293	0.00654979	0.853308	5.82303e-05	0.744425	0.000105689	0.751581	0.60646	0.349502	0.00276632	0.563905	0.0087699	0.568574	0.00402102	0.610716	3.65596e-05	0.648565	6.59237e-05	0.655103	0.000757419	0.649466	0.00276133	0.654734	FALSE
chr19	11887364	A	G	chr19_11887364_A_G	-0.0576026	0.280315	0.0576026	0.272112	0.0156637	0.374402	-0.000987462	0.302621	0.000987462	0.293966	0.61341	0.342238	-0.0365843	0.231063	0.0365843	0.224069	0.00970857	0.290521	-0.000630376	0.25842	0.000630376	0.251246	-0.0114994	0.258831	0.0114994	0.251168	FALSE
chr19	11887962	C	T	chr19_11887962_C_T	-0.0721446	0.202755	0.0823691	0.198396	0.0179461	0.299623	-0.00117007	0.243351	0.00143117	0.240116	0.86584	0.0692259	-0.062793	0.12316	0.0715825	0.120481	0.0155284	0.147676	-0.00101928	0.170265	0.00124373	0.167003	-0.00515426	0.463597	0.00584975	0.454658	FALSE
chr19	11888263	T	C	chr19_11888263_T_C	0.0723355	0.225735	0.0723355	0.233551	0.020332	0.24731	0.00170783	0.227004	0.00170783	0.234117	0.844423	0.0921114	0.061768	0.139321	0.061768	0.144408	0.0172259	0.126745	0.00146297	0.160943	0.00146297	0.165908	0.00572114	0.442997	0.00572114	0.454956	FALSE
chr19	11923791	G	C	chr19_11923791_G_C	0.103579	0.125587	0.103579	0.129727	0.0521803	0.0371267	0.00522148	0.072685	0.00522148	0.0746083	0.733353	0.209724	0.0772831	0.0890403	0.0772831	0.092305	0.0379306	0.0257341	0.00386499	0.0569183	0.00386499	0.0587287	0.0151611	0.172867	0.0151611	0.178452	FALSE
chr19	11925751	G	C	chr19_11925751_G_C	-0.118656	0.122856	0.123529	0.119173	0.0183312	0.305906	-0.00276509	0.170651	0.00280706	0.168002	0.758814	0.18936	-0.0885907	0.0876613	0.0924482	0.0849157	0.0137699	0.185342	-0.00205674	0.132291	0.00208996	0.13011	-0.0180558	0.169298	0.0185862	0.165309	FALSE
chr19	11964227	C	G	chr19_11964227_C_G	-0.0115499	0.724912	0.0117695	0.715745	0.00674711	0.844768	-8.94146e-05	0.774068	9.0634e-05	0.764084	0.798095	0.14532	-0.00919507	0.574252	0.0093676	0.564253	0.00537727	0.504034	-7.10985e-05	0.657621	7.20568e-05	0.647736	-0.00128936	0.808529	0.00131477	0.801376	FALSE
chr19	11964257	G	C	chr19_11964257_G_C	-0.0207217	0.598198	0.0216434	0.587583	0.0286103	0.135693	-0.000666497	0.431158	0.00068598	0.423456	0.812433	0.129109	-0.0166238	0.442119	0.0173889	0.434555	0.0232143	0.0740682	-0.000534778	0.325865	0.000550952	0.320748	-0.00213888	0.724258	0.00222145	0.713124	FALSE
chr19	11964301	T	C	chr19_11964301_T_C	0.0698262	0.207218	0.0698262	0.214163	0.0199142	0.251519	0.00138671	0.208892	0.00138671	0.214942	0.834959	0.103529	0.0583035	0.126274	0.0583035	0.131193	0.0166221	0.132069	0.00115798	0.148693	0.00115798	0.153011	0.00606729	0.406311	0.00606729	0.419314	FALSE
chr19	11964623	C	T	chr19_11964623_C_T	0.00909685	0.723751	0.0121707	0.728529	0.00648583	0.86992	6.50361e-05	0.78832	8.4736e-05	0.792992	0.895822	0.0398486	0.0081332	0.535846	0.0108794	0.541863	0.0058126	0.473779	5.81272e-05	0.639688	7.57467e-05	0.643873	0.000474777	0.886076	0.000703431	0.889483	FALSE
chr19	11965245	G	C	chr19_11965245_G_C	0.000122121	0.808853	0.00749521	0.808056	0.00735824	0.806919	-6.50903e-06	0.837376	5.48476e-05	0.835179	0.90132	0.0340483	1.62344e-05	0.631005	0.00668761	0.629993	0.0066365	0.424394	-6.48416e-06	0.6964	4.90265e-05	0.69393	1.11152e-05	0.937004	0.000376328	0.935327	FALSE
chr19	11965356	C	T	chr19_11965356_C_T	0.0101254	0.717334	0.0107997	0.727456	0.00565615	0.925386	5.8895e-05	0.804445	6.23181e-05	0.815121	0.875062	0.0581607	0.00893088	0.531447	0.00950216	0.539222	0.00494872	0.535853	5.18512e-05	0.659827	5.47514e-05	0.669865	0.00067485	0.875332	0.00071931	0.884862	FALSE
chr19	11987622	G	T	chr19_11987622_G_T	-0.28181	0.0264773	0.28181	0.0251317	0.0403658	0.0671544	-0.0113803	0.03721	0.0113803	0.035906	0.946195	0.007507	-0.266552	0.0130098	0.266552	0.0122247	0.0381959	0.02527	-0.0107647	0.0223627	0.0107647	0.0214732	-0.0102005	0.284279	0.0102005	0.275658	TRUE
chr19	11987887	C	T	chr19_11987887_C_T	0.0277683	0.451783	0.0277683	0.465148	0.0113416	0.55365	0.000322081	0.466585	0.000322081	0.481148	0.944607	0.00812843	0.0262408	0.262812	0.0262408	0.2713	0.0107144	0.250056	0.000304381	0.320193	0.000304381	0.32992	0.000994014	0.827784	0.000994014	0.841838	FALSE
chr19	11988360	A	G	chr19_11988360_A_G	-0.00179398	0.856784	0.00517518	0.85866	0.00509737	0.920729	-1.31365e-06	0.914327	2.32371e-05	0.917561	0.900159	0.034274	-0.00160885	0.664098	0.00465842	0.665915	0.00458879	0.565006	-1.18082e-06	0.775204	2.09382e-05	0.778839	-0.000111152	0.952171	0.000260413	0.954659	FALSE
chr19	11988476	A	G	chr19_11988476_A_G	0.0416863	0.342242	0.0416863	0.353729	0.010276	0.614888	0.000444836	0.408851	0.000444836	0.422194	0.89275	0.0393279	0.03748	0.201094	0.03748	0.208625	0.00919714	0.301938	0.000401108	0.286535	0.000401108	0.295923	0.00221351	0.676981	0.00221351	0.691828	FALSE
chr19	11988835	C	A	chr19_11988835_C_A	-0.0168355	0.618604	0.0199638	0.613009	0.0134146	0.451729	-0.000268575	0.588923	0.00031238	0.583721	0.836277	0.0936944	-0.014036	0.448426	0.0168071	0.442684	0.0113022	0.235577	-0.000225173	0.455373	0.000263987	0.450603	-0.00151484	0.773192	0.00166092	0.768874	FALSE
chr19	12035555	T	C	chr19_12035555_T_C	0.0502657	0.283238	0.0502657	0.292971	0.0129358	0.472931	0.000658212	0.32511	0.000658212	0.336055	0.879138	0.0537741	0.0442132	0.166207	0.0442132	0.172685	0.0113678	0.23037	0.000578651	0.226616	0.000578651	0.233706	0.0031583	0.588185	0.0031583	0.603016	FALSE
chr19	12052141	A	G	chr19_12052141_A_G	0.0312544	0.425362	0.0312544	0.438066	0.0121172	0.518227	0.000415923	0.438457	0.000415923	0.451743	0.707306	0.239047	0.0223978	0.307724	0.0223978	0.317219	0.00870322	0.327813	0.000304186	0.346267	0.000304186	0.355951	0.00495737	0.469089	0.00495737	0.481408	FALSE
chr19	12059665	G	A	chr19_12059665_G_A	-0.0574299	0.278529	0.0574299	0.27021	0.0190202	0.271266	-0.00101072	0.279435	0.00101072	0.271189	0.764449	0.176292	-0.0445716	0.190176	0.0445716	0.184067	0.0145107	0.163742	-0.000781465	0.210543	0.000781465	0.204425	-0.00720263	0.388406	0.00720263	0.376922	FALSE
chr19	12064543	C	A	chr19_12064543_C_A	-0.0321758	0.451648	0.0321758	0.43958	0.0113555	0.552326	-0.000379949	0.497283	0.000379949	0.48449	0.835861	0.102053	-0.0270439	0.303592	0.0270439	0.295463	0.00949557	0.290808	-0.000319444	0.372209	0.000319444	0.362315	-0.00274703	0.657516	0.00274703	0.64314	FALSE
chr19	12064568	C	T	chr19_12064568_C_T	-0.000252014	0.53672	0.0239257	0.544471	0.020339	0.25183	5.53737e-05	0.424249	0.000475061	0.432712	0.844955	0.091841	-0.000354858	0.363625	0.0202037	0.368456	0.0171281	0.128364	4.34401e-05	0.309598	0.000400304	0.316151	0.000133382	0.717085	0.00200391	0.725745	FALSE
chr19	12065286	C	T	chr19_12065286_C_T	-0.00439985	0.747973	0.00994263	0.742693	0.00811155	0.752601	-4.41678e-05	0.764477	8.34535e-05	0.757644	0.809515	0.130359	-0.00362367	0.553514	0.00806025	0.54836	0.00656927	0.427184	-3.62017e-05	0.608983	6.76206e-05	0.603558	-0.000474777	0.850359	0.000970195	0.845768	FALSE
chr19	12065405	G	A	chr19_12065405_G_A	-0.0763757	0.222562	0.0763757	0.215082	0.0189951	0.274959	-0.00138644	0.237388	0.00138644	0.2306	0.754409	0.191776	-0.0580432	0.155006	0.0580432	0.14904	0.0143017	0.168485	-0.00105236	0.18147	0.00105236	0.176151	-0.00991632	0.306904	0.00991632	0.29838	FALSE
chr19	12070725	A	G	chr19_12070725_A_G	-0.0029731	0.818056	0.00692122	0.814047	0.00730998	0.811838	-1.70861e-05	0.835724	5.07514e-05	0.830588	0.167709	0.831734	-0.00072713	0.855317	0.00129296	0.85166	0.0012076	0.87825	-4.4673e-06	0.870271	9.35929e-06	0.865892	-0.000706607	0.763678	0.0016117	0.759104	FALSE
chr19	12075796	A	G	chr19_12075796_A_G	0.0319608	0.411915	0.0319608	0.424969	0.0169034	0.324973	0.000563503	0.363598	0.000563503	0.37509	0.0667704	0.936464	0.00191366	0.788644	0.00191366	0.801416	0.00111924	0.885265	3.38694e-05	0.698653	3.38694e-05	0.712789	0.00570208	0.429056	0.00570208	0.442296	FALSE
chr19	12075946	A	G	chr19_12075946_A_G	0.00537774	0.686518	0.0123833	0.696639	0.0084555	0.732473	3.908e-05	0.702979	0.000107818	0.714613	0.144492	0.852753	0.000101065	0.808324	0.00181404	0.817382	0.0012534	0.873813	-4.5451e-07	0.809728	1.63532e-05	0.819473	0.00117503	0.637874	0.0027248	0.647177	FALSE
chr19	12076042	G	C	chr19_12076042_G_C	-0.00053741	0.865925	0.00532029	0.861971	0.00441576	0.967992	1.29345e-06	0.916522	2.57347e-05	0.915634	0.190747	0.800017	0.000240517	0.87907	0.00106623	0.874382	0.000930181	0.906171	2.18347e-06	0.915312	5.64196e-06	0.913432	-1.11152e-05	0.813735	0.00124649	0.810132	FALSE
chr19	12076106	T	C	chr19_12076106_T_C	0.011149	0.70082	0.0122342	0.712973	0.00999479	0.629047	0.000107936	0.706608	0.000116994	0.720041	0.225525	0.760158	0.00201466	0.777053	0.00240071	0.785744	0.00221878	0.774228	2.0146e-05	0.768151	2.33684e-05	0.778502	0.0026073	0.638353	0.00283913	0.649437	FALSE
chr19	12076107	G	T	chr19_12076107_G_T	0.00499546	0.738607	0.0101128	0.747634	0.0130095	0.469623	5.28879e-05	0.677875	0.000134913	0.687454	0.224593	0.76107	0.000764087	0.796287	0.00204067	0.804041	0.00295017	0.703709	7.17632e-06	0.74782	2.76388e-05	0.755368	0.00101783	0.67477	0.00236753	0.682741	FALSE
chr19	12076395	A	G	chr19_12076395_A_G	0.21623	0.0438922	0.21623	0.0454294	0.0316753	0.114925	0.00760164	0.0608772	0.00760164	0.0626182	0.345272	0.621306	0.0837429	0.0967476	0.0837429	0.100381	0.0116685	0.23814	0.0030603	0.0909697	0.0030603	0.0935942	0.054539	0.0256473	0.054539	0.02681	FALSE
chr19	12077451	A	G	chr19_12077451_A_G	0.0636402	0.196238	0.0787085	0.200782	0.0182383	0.287093	0.00117812	0.21683	0.00146843	0.220965	0.25744	0.73167	0.016907	0.336781	0.0208389	0.344348	0.00468225	0.556115	0.000311579	0.30592	0.000387331	0.313514	0.0162536	0.136745	0.0199406	0.14009	FALSE
chr19	12077502	G	A	chr19_12077502_G_A	-0.456331	0.00840351	0.456331	0.00785616	0.0953195	0.00626375	-0.0444941	0.00681703	0.0444941	0.00622268	0.242633	0.749035	-0.112296	0.0570378	0.112296	0.0549542	0.023388	0.0743767	-0.0110848	0.022306	0.0110848	0.021253	-0.113095	0.00427157	0.113095	0.00418068	TRUE
chr19	12140937	G	T	chr19_12140937_G_T	0.00472808	0.797812	0.00747391	0.805363	0.00713517	0.814403	2.68502e-05	0.834492	4.96877e-05	0.840801	0.859606	0.0737499	0.00418799	0.610798	0.00644924	0.613184	0.0061102	0.456301	2.39233e-05	0.689079	4.27312e-05	0.692128	0.000285819	0.904513	0.000530352	0.912471	FALSE
chr19	12141301	C	A	chr19_12141301_C_A	-0.226808	0.0386744	0.226808	0.0369356	0.0488018	0.0433417	-0.0109411	0.0371507	0.0109411	0.0358961	0.745371	0.196165	-0.169274	0.0294517	0.169274	0.0278913	0.0363355	0.0286112	-0.00815759	0.0292811	0.00815759	0.028117	-0.0345809	0.0585122	0.0345809	0.0563773	TRUE
chr19	12156477	T	C	chr19_12156477_T_C	0.0474364	0.30407	0.0474364	0.3137	0.0117257	0.53227	0.000576455	0.365505	0.000576455	0.377216	0.749008	0.199258	0.0355936	0.21179	0.0355936	0.218503	0.00875742	0.319421	0.000430834	0.281438	0.000430834	0.289565	0.006866	0.379884	0.006866	0.392218	FALSE
chr19	12156716	T	C	chr19_12156716_T_C	0.0820808	0.174136	0.0820808	0.180436	0.0106225	0.593459	0.000892941	0.277651	0.000892941	0.286176	0.763452	0.182853	0.0629697	0.116883	0.0629697	0.121625	0.00811537	0.347179	0.00068575	0.209331	0.00068575	0.215877	0.0108405	0.251361	0.0108405	0.259651	FALSE
chr19	12156903	G	A	chr19_12156903_G_A	-0.024578	0.416397	0.0346615	0.408185	0.0112923	0.556989	-0.000314015	0.451577	0.00042586	0.442666	0.722407	0.227333	-0.017601	0.29659	0.025161	0.290212	0.00819758	0.347935	-0.00022667	0.353477	0.000310525	0.346747	-0.0038395	0.468568	0.00525271	0.460318	FALSE
chr19	12163397	G	A	chr19_12163397_G_A	-0.0242879	0.536694	0.024574	0.526125	0.00875485	0.711266	-0.000220469	0.615663	0.000222618	0.603797	0.921389	0.0195992	-0.0224593	0.357375	0.0227172	0.349227	0.00807293	0.347982	-0.000203842	0.462475	0.000205779	0.453274	-0.00113692	0.836295	0.00114963	0.825938	FALSE
chr19	12180795	A	G	chr19_12180795_A_G	-0.00931949	0.753493	0.00997141	0.742896	0.0113821	0.552976	-9.46515e-05	0.74064	0.000102552	0.72871	0.432153	0.536464	-0.00398295	0.698355	0.00423248	0.690986	0.00497086	0.535837	-4.0852e-05	0.694052	4.3876e-05	0.685	-0.00240882	0.67251	0.00258666	0.661838	FALSE
chr19	12194877	T	G	chr19_12194877_T_G	-0.0569594	0.290312	0.0569594	0.281845	0.017527	0.313657	-0.00112384	0.288979	0.00112384	0.280924	0.923207	0.0177714	-0.0529345	0.165934	0.0529345	0.160509	0.0162247	0.13987	-0.00104538	0.195322	0.00104538	0.190168	-0.0022278	0.710652	0.0022278	0.696145	FALSE
chr19	12195035	A	T	chr19_12195035_A_T	0.0951379	0.150484	0.0951379	0.156536	0.0232225	0.199212	0.00245654	0.154589	0.00245654	0.159149	0.935588	0.0109065	0.0892749	0.0788881	0.0892749	0.0820086	0.0217479	0.0850043	0.00230763	0.100302	0.00230763	0.103263	0.00368865	0.547746	0.00368865	0.561093	FALSE
chr19	12195416	G	T	chr19_12195416_G_T	-0.0185985	0.588742	0.0200044	0.577972	0.0120933	0.513724	-0.000238587	0.581687	0.000255931	0.571112	0.852065	0.081107	-0.0160057	0.409017	0.0172221	0.401049	0.0103191	0.262433	-0.000205249	0.439217	0.000220257	0.430812	-0.00135129	0.793395	0.00144338	0.783718	FALSE
chr19	12195664	C	G	chr19_12195664_C_G	-0.0162119	0.61966	0.0183223	0.608985	0.0127218	0.489273	-0.000224865	0.60259	0.00024473	0.590427	0.655481	0.294744	-0.0103124	0.498079	0.0116929	0.489425	0.00819589	0.3483	-0.000140381	0.504903	0.000153375	0.49504	-0.0033155	0.590206	0.00372517	0.580618	FALSE
chr19	12202133	A	G	chr19_12202133_A_G	-0.00853446	0.784306	0.0085445	0.774963	0.00403677	0.992975	-3.39467e-05	0.891407	3.39873e-05	0.882635	0.280744	0.705032	-0.00241751	0.784712	0.00242049	0.777212	0.00113057	0.890961	-9.58331e-06	0.873195	9.59535e-06	0.865437	-0.00217857	0.708162	0.00218492	0.697754	FALSE
chr19	12202373	A	G	chr19_12202373_A_G	0.0477859	0.29695	0.0477859	0.306706	0.0135187	0.448015	0.000655603	0.328319	0.000655603	0.338699	0.396705	0.57395	0.0188752	0.339301	0.0188752	0.349835	0.00534423	0.507722	0.000258157	0.349377	0.000258157	0.360768	0.0124982	0.216315	0.0124982	0.223397	FALSE
chr19	12202684	T	C	chr19_12202684_T_C	-0.00526284	0.805512	0.00769752	0.797738	0.00664585	0.85664	-3.57882e-05	0.84097	5.03023e-05	0.832818	0.406579	0.563028	-0.00202085	0.738509	0.00305432	0.732192	0.00270369	0.728636	-1.3832e-05	0.785982	1.99929e-05	0.778911	-0.00123696	0.745532	0.0018213	0.737354	FALSE
chr19	12273765	T	C	chr19_12273765_T_C	0.0175247	0.573017	0.0190194	0.584503	0.0103713	0.610653	0.000177368	0.589073	0.000194944	0.60303	0.106877	0.898017	0.00134788	0.815474	0.00162946	0.824544	0.00113617	0.887019	1.35211e-05	0.794388	1.68319e-05	0.804397	0.00354574	0.542752	0.00386332	0.553854	FALSE
chr19	12289449	G	A	chr19_12289449_G_A	-0.0931272	0.128198	0.112641	0.125898	0.0178679	0.323232	-0.00176679	0.180322	0.00194006	0.178662	0.683737	0.258312	-0.064067	0.101072	0.0781667	0.0985113	0.0118079	0.228963	-0.00118532	0.148921	0.00131052	0.147232	-0.0161869	0.140396	0.019423	0.138136	FALSE
chr19	12289781	G	A	chr19_12289781_G_A	-0.031654	0.451674	0.031654	0.437953	0.0129202	0.477226	-0.000456427	0.458378	0.000456427	0.445046	0.596126	0.353988	-0.0178616	0.382807	0.0178616	0.372155	0.00746657	0.378316	-0.000249795	0.400402	0.000249795	0.388803	-0.00720104	0.400017	0.00720104	0.388157	FALSE
chr19	12294211	A	G	chr19_12294211_A_G	-0.0119099	0.731876	0.0119099	0.717983	0.00592048	0.907557	-7.00552e-05	0.81411	7.00552e-05	0.799316	0.855082	0.0809066	-0.0101798	0.527927	0.0101798	0.516991	0.00506408	0.525923	-5.99259e-05	0.651899	5.99259e-05	0.638908	-0.000892389	0.874133	0.000892389	0.859938	FALSE
chr19	12294415	G	A	chr19_12294415_G_A	-0.00188323	0.609034	0.0179983	0.607719	0.00681164	0.836948	1.77274e-05	0.693944	0.000138116	0.691812	0.90483	0.0320973	-0.00165942	0.410395	0.0162721	0.40911	0.0061656	0.455513	1.62974e-05	0.531471	0.000124874	0.529618	-0.000130206	0.862938	0.00087651	0.858494	FALSE
chr19	12294737	T	C	chr19_12294737_T_C	0.00336303	0.609761	0.0168412	0.611769	0.00973201	0.639573	4.23281e-05	0.615311	0.00017738	0.617465	0.936027	0.0108564	0.0032103	0.385625	0.0157923	0.387759	0.00913848	0.308742	4.08106e-05	0.444283	0.00016685	0.446277	0.000136558	0.892357	0.000638328	0.894364	FALSE
chr19	12295203	G	A	chr19_12295203_G_A	-0.00744385	0.823058	0.00744385	0.809191	0.00558102	0.93314	-4.25439e-05	0.877126	4.25439e-05	0.863182	0.879092	0.0539624	-0.00655083	0.628201	0.00655083	0.616063	0.00491301	0.539069	-3.74999e-05	0.729357	3.74999e-05	0.716412	-0.000435079	0.93841	0.000435079	0.926482	FALSE
chr19	12333344	T	C	chr19_12333344_T_C	0.0160428	0.627091	0.0162863	0.637635	0.0162373	0.361298	0.00027079	0.535429	0.000272821	0.54783	0.876776	0.0565661	0.0140239	0.43866	0.014242	0.447627	0.0141343	0.180969	0.000235184	0.405045	0.000237003	0.414103	0.000971783	0.834789	0.000990838	0.845976	FALSE
chr19	12333464	G	A	chr19_12333464_G_A	0.0590013	0.273096	0.0590013	0.281282	0.0230375	0.22808	0.00177654	0.24214	0.00177654	0.248914	0.900259	0.0344396	0.0528201	0.161059	0.0528201	0.167563	0.0206297	0.105457	0.00158773	0.166878	0.00158773	0.172123	0.00343141	0.580388	0.00343141	0.59586	FALSE
chr19	12333909	T	C	chr19_12333909_T_C	-0.0181521	0.615517	0.0181521	0.59986	0.00537264	0.918233	-0.000100251	0.74589	0.000100251	0.729731	0.874403	0.0576931	-0.0158742	0.406946	0.0158742	0.395967	0.00471233	0.551221	-8.78423e-05	0.575421	8.78423e-05	0.56177	-0.00119885	0.826658	0.00119885	0.812558	FALSE
chr19	12346656	C	T	chr19_12346656_C_T	-0.00914992	0.700739	0.0138147	0.694028	0.00712753	0.797163	-0.000125146	0.737927	0.000151542	0.730729	0.200068	0.796293	-0.001912	0.780849	0.00280508	0.773682	0.00141058	0.859244	-2.57516e-05	0.798086	3.08051e-05	0.790395	-0.00210712	0.626934	0.00332661	0.620278	FALSE
chr19	12346671	T	C	chr19_12346671_T_C	-0.0186598	0.632543	0.0210718	0.628194	0.00812023	0.734102	-0.00033066	0.666066	0.000343963	0.662125	0.205119	0.790207	-0.00365067	0.739865	0.00425366	0.738392	0.0016797	0.828729	-6.7547e-05	0.739094	7.0928e-05	0.735844	-0.00429522	0.566945	0.00489861	0.562369	FALSE
chr19	12347484	A	G	chr19_12347484_A_G	0.00184866	0.762566	0.009073	0.769078	0.00885565	0.705484	2.32381e-05	0.767711	7.74097e-05	0.77534	0.465521	0.48906	0.00152957	0.682837	0.00413197	0.689406	0.00414059	0.599058	1.61449e-05	0.701295	3.5659e-05	0.70839	0.000311225	0.697012	0.00215317	0.703459	FALSE
chr19	12365394	A	G	chr19_12365394_A_G	-0.00745654	0.82686	0.00745654	0.812111	0.00524805	0.928949	-4.45214e-05	0.881526	4.45214e-05	0.866731	0.793447	0.149196	-0.00591553	0.657922	0.00591553	0.644682	0.00417911	0.595269	-3.5486e-05	0.758191	3.5486e-05	0.743374	-0.000790765	0.886639	0.000790765	0.872717	FALSE
chr19	12366158	C	T	chr19_12366158_C_T	-0.0307347	0.467505	0.0307347	0.453911	0.0109739	0.575195	-0.000352697	0.499348	0.000352697	0.484524	0.785496	0.158128	-0.0241259	0.320895	0.0241259	0.310914	0.00863137	0.325428	-0.000277718	0.37956	0.000277718	0.368204	-0.00361402	0.587806	0.00361402	0.572796	FALSE
chr19	12440214	A	G	chr19_12440214_A_G	0.0126551	0.585707	0.0204948	0.591423	0.00992274	0.634138	0.000161323	0.612694	0.000239126	0.616841	0.750847	0.18346	0.0104584	0.440954	0.0155706	0.446673	0.0074545	0.380778	0.000132307	0.498012	0.000183041	0.502798	0.00113692	0.667366	0.00256919	0.672703	FALSE
chr19	12440221	A	C	chr19_12440221_A_C	-0.066434	0.234903	0.0691282	0.229098	0.0154115	0.375154	-0.00114619	0.276737	0.00117246	0.271067	0.752822	0.181919	-0.0507646	0.167627	0.0529051	0.162381	0.0115802	0.228741	-0.000878882	0.213795	0.000899756	0.209717	-0.00880163	0.324923	0.00904298	0.316227	FALSE
chr19	12440227	G	A	chr19_12440227_G_A	-0.0371692	0.344215	0.0459599	0.340626	0.0138064	0.439394	-0.000707062	0.364692	0.000782175	0.361777	0.757465	0.177464	-0.0303082	0.236878	0.0363976	0.234056	0.0106844	0.259135	-0.000568839	0.279503	0.000620994	0.277785	-0.0037601	0.470206	0.00537339	0.466332	FALSE
chr19	12440244	C	T	chr19_12440244_C_T	-0.0565479	0.190439	0.0918825	0.186359	0.0289474	0.152625	-0.00314805	0.179127	0.00371628	0.176188	0.770084	0.16511	-0.048191	0.136417	0.0726776	0.133568	0.0229004	0.0882716	-0.00259758	0.137987	0.00299136	0.1357	-0.00495578	0.294559	0.0112089	0.290025	FALSE
chr19	12440251	G	A	chr19_12440251_G_A	-0.109576	0.141721	0.109576	0.136862	0.0262187	0.183064	-0.00388323	0.146865	0.00388323	0.142846	0.771248	0.162951	-0.0878187	0.0955356	0.0878187	0.0918771	0.0207968	0.105374	-0.0031642	0.109948	0.0031642	0.106454	-0.0124109	0.242887	0.0124109	0.235782	FALSE
chr19	12440485	G	C	chr19_12440485_G_C	0.0713251	0.200565	0.0713251	0.207366	0.029192	0.132385	0.00219925	0.156163	0.00219925	0.160741	0.881577	0.0507571	0.0625453	0.115531	0.0625453	0.119473	0.0255831	0.0623415	0.00191638	0.106934	0.00191638	0.109766	0.00480652	0.477327	0.00480652	0.489397	FALSE
chr19	12440802	C	G	chr19_12440802_C_G	-0.0382757	0.390481	0.0382757	0.379676	0.0235758	0.194374	-0.000961317	0.300202	0.000961317	0.292069	0.942951	0.00880197	-0.0361861	0.226712	0.0361861	0.21984	0.0222415	0.0817294	-0.000908824	0.201399	0.000908824	0.195791	-0.00139257	0.802106	0.00139257	0.787916	FALSE
chr19	12440857	G	T	chr19_12440857_G_T	0.032237	0.451461	0.0346986	0.459925	0.0316308	0.113964	0.00124701	0.311103	0.0012978	0.316217	0.950777	0.00611288	0.0306301	0.285732	0.0329569	0.292098	0.0300859	0.0444605	0.00118436	0.211347	0.00123237	0.215444	0.00114169	0.812867	0.00120203	0.82269	FALSE
chr19	12440860	C	A	chr19_12440860_C_A	0.00559379	0.50137	0.0265231	0.499748	0.0316366	0.110882	0.000191572	0.310099	0.000852249	0.308207	0.950444	0.0061194	0.00531124	0.30057	0.0252131	0.300806	0.0300797	0.0433259	0.000182161	0.20637	0.000810526	0.205386	0.000117503	0.868657	0.000841577	0.866213	FALSE
chr19	12440901	A	C	chr19_12440901_A_C	0.00795197	0.782836	0.00795197	0.796905	0.0130949	0.465281	0.000100965	0.742687	0.000100965	0.758086	0.954112	0.00507246	0.00757667	0.595373	0.00757667	0.607216	0.0124983	0.202312	9.62322e-05	0.581594	9.62322e-05	0.594695	0.000228655	0.946506	0.000228655	0.959548	FALSE
chr19	12440975	A	C	chr19_12440975_A_C	0.058161	0.244681	0.058161	0.253354	0.0198446	0.253233	0.0011453	0.229019	0.0011453	0.235958	0.960805	0.00328809	0.0558914	0.129327	0.0558914	0.133813	0.0190741	0.105227	0.00110104	0.149874	0.00110104	0.153837	0.00185782	0.716475	0.00185782	0.731137	FALSE
chr19	12441081	A	T	chr19_12441081_A_T	0.0333507	0.405039	0.0409364	0.409201	0.0141764	0.419768	0.000589231	0.412593	0.000688155	0.415024	0.961951	0.00293706	0.0324164	0.244734	0.0396372	0.247832	0.0136538	0.18039	0.000572769	0.287327	0.000666915	0.289243	0.000932086	0.821926	0.00116392	0.825554	FALSE
chr19	12441132	C	G	chr19_12441132_C_G	0.060526	0.172151	0.0812601	0.176225	0.0249251	0.173518	0.00162234	0.159894	0.00208986	0.163023	0.961167	0.00308337	0.0579815	0.0871228	0.0780216	0.090237	0.0239502	0.0692212	0.00155431	0.10169	0.00200617	0.103976	0.00215793	0.637042	0.00270416	0.646436	FALSE
chr19	12441249	G	C	chr19_12441249_G_C	0.511563	0.00533789	0.511563	0.00575147	0.0774196	0.0120403	0.0398355	0.00649592	0.0398355	0.00702315	0.957346	0.00380459	0.489763	0.00230391	0.489763	0.00258316	0.0740639	0.00386611	0.0381105	0.00351004	0.0381105	0.00387099	0.018375	0.134871	0.018375	0.139293	TRUE
chr19	12441288	T	G	chr19_12441288_T_G	-0.0364651	0.421782	0.0364651	0.410396	0.0107854	0.586948	-0.000444407	0.495861	0.000444407	0.482262	0.930765	0.0136761	-0.0337526	0.263727	0.0337526	0.256805	0.0100291	0.290365	-0.000411261	0.361714	0.000411261	0.352604	-0.00153548	0.785325	0.00153548	0.772556	FALSE
chr19	12441424	A	G	chr19_12441424_A_G	0.0288778	0.45245	0.0288778	0.46676	0.0120699	0.515292	0.000343874	0.475769	0.000343874	0.49076	0.898269	0.0364725	0.0258362	0.290089	0.0258362	0.298647	0.0108526	0.245327	0.000307899	0.344178	0.000307899	0.354703	0.00162281	0.748464	0.00162281	0.762353	FALSE
chr19	12441461	T	C	chr19_12441461_T_C	-0.0152282	0.496952	0.0267092	0.490093	0.0119749	0.522808	-0.00011308	0.507304	0.000307614	0.500086	0.884926	0.048385	-0.0136295	0.312821	0.0236993	0.308763	0.010578	0.256353	-0.000101805	0.362714	0.000272429	0.357721	-0.000773298	0.79141	0.00142433	0.784205	FALSE
chr19	12441538	C	T	chr19_12441538_C_T	-0.0172597	0.634824	0.0172597	0.619326	0.0134346	0.45042	-0.000232779	0.58856	0.000232779	0.573044	0.847729	0.0872025	-0.014671	0.434093	0.014671	0.42398	0.011363	0.231959	-0.000197588	0.437019	0.000197588	0.425599	-0.0013624	0.811225	0.0013624	0.796778	FALSE
chr19	12478688	C	T	chr19_12478688_C_T	0.193563	0.0500896	0.193563	0.0523831	0.0399733	0.0707858	0.00817678	0.05247	0.00817678	0.0540186	0.527456	0.407465	0.107125	0.0630631	0.107125	0.0659639	0.0205989	0.0944784	0.00443557	0.0565388	0.00443557	0.0586931	0.0435842	0.0367093	0.0435842	0.0382138	FALSE
chr19	12478912	G	A	chr19_12478912_G_A	-0.0386342	0.400167	0.0386342	0.388937	0.0163681	0.347173	-0.000671706	0.374925	0.000671706	0.364302	0.492331	0.448269	-0.0204369	0.366672	0.0204369	0.356703	0.00792112	0.359063	-0.000344381	0.353625	0.000344381	0.344134	-0.00869047	0.342644	0.00869047	0.333516	FALSE
chr19	12484155	T	G	chr19_12484155_T_G	-0.0249415	0.510612	0.0249415	0.496623	0.011458	0.545454	-0.000297021	0.518943	0.000297021	0.503267	0.512425	0.444689	-0.0128308	0.445402	0.0128308	0.435196	0.00583899	0.471583	-0.00015211	0.466179	0.00015211	0.454189	-0.00611969	0.426677	0.00611969	0.414392	FALSE
chr19	12494852	G	C	chr19_12494852_G_C	-0.0198937	0.54335	0.0235418	0.532896	0.0188406	0.273639	-0.000360486	0.441711	0.00042998	0.432709	0.634508	0.315134	-0.012222	0.42809	0.0147918	0.420604	0.0119899	0.214776	-0.000222618	0.368297	0.000271571	0.360639	-0.00433174	0.502452	0.0048748	0.491758	FALSE
chr19	12495141	C	T	chr19_12495141_C_T	0.127136	0.11094	0.127136	0.115342	0.0409782	0.0660421	0.00604769	0.0841412	0.00604769	0.08658	0.893161	0.0403301	0.113278	0.0625491	0.113278	0.0654906	0.0366097	0.0288227	0.00539265	0.0554219	0.00539265	0.0575844	0.0074297	0.374511	0.0074297	0.385814	FALSE
chr19	12501689	T	C	chr19_12501689_T_C	0.0156879	0.453602	0.0281757	0.464079	0.0148056	0.39246	0.000205337	0.418632	0.000410516	0.428467	0.160933	0.841394	0.00173678	0.657369	0.00459327	0.665801	0.00240604	0.757239	2.0945e-05	0.588793	6.78781e-05	0.598589	0.00391889	0.380547	0.00669451	0.389876	FALSE
chr19	12502393	C	T	chr19_12502393_C_T	-0.0635835	0.244015	0.0691919	0.238807	0.0191898	0.271421	-0.00131731	0.253628	0.00140566	0.249514	0.398018	0.558968	-0.026074	0.302269	0.0279886	0.295357	0.00738872	0.382061	-0.000508787	0.284859	0.000538947	0.279718	-0.0161059	0.181367	0.0175	0.177489	FALSE
chr19	12502394	A	G	chr19_12502394_A_G	-0.0446203	0.332316	0.0620149	0.325847	0.0232726	0.200171	-0.00161689	0.288758	0.00190625	0.2834	0.399714	0.557325	-0.0254786	0.348884	0.0315377	0.341789	0.0098313	0.295416	-0.000916799	0.303543	0.00101759	0.297589	-0.00972895	0.266976	0.0140956	0.261467	FALSE
chr19	12502473	A	G	chr19_12502473_A_G	0.065296	0.231268	0.065296	0.239119	0.0251006	0.183471	0.00180541	0.203403	0.00180541	0.209835	0.402666	0.55613	0.027635	0.270873	0.027635	0.279862	0.0100147	0.280204	0.000752798	0.227931	0.000752798	0.234252	0.0163425	0.172799	0.0163425	0.178474	FALSE
chr19	12544032	T	A	chr19_12544032_T_A	0.0128308	0.343082	0.0444166	0.348865	0.0103915	0.599162	0.000141619	0.411349	0.000572672	0.417403	0.364573	0.605478	0.006055	0.389226	0.0165416	0.395305	0.0038741	0.616419	7.19633e-05	0.431795	0.000215074	0.437732	0.0036299	0.263943	0.0112009	0.269087	FALSE
chr19	12551108	A	G	chr19_12551108_A_G	0.0134691	0.61324	0.0173864	0.618374	0.00883335	0.704271	0.00014045	0.646262	0.000171241	0.651791	0.843953	0.0927633	0.0115131	0.427085	0.0147691	0.430863	0.0074509	0.379525	0.000119825	0.497006	0.000145349	0.499844	0.0010353	0.78798	0.00140051	0.791583	FALSE
chr19	12574011	C	G	chr19_12574011_C_G	0.012673	0.643284	0.0158544	0.653038	0.0245381	0.178332	0.000280316	0.489659	0.000354387	0.497585	0.472809	0.488086	0.0057463	0.592852	0.00723301	0.600177	0.0114489	0.229281	0.000126376	0.464652	0.00016099	0.472224	0.00307096	0.554291	0.00398558	0.562752	FALSE
chr19	12574343	T	C	chr19_12574343_T_C	0.117985	0.110169	0.117985	0.114515	0.0217589	0.218614	0.00268159	0.136786	0.00268159	0.140309	0.578219	0.375472	0.0687004	0.105976	0.0687004	0.110756	0.0124928	0.204003	0.00155053	0.126251	0.00155053	0.130357	0.0266288	0.0862582	0.0266288	0.089132	FALSE
chr19	12613442	G	C	chr19_12613442_G_C	0.0071184	0.565936	0.0228422	0.567435	0.0102687	0.615466	0.000116262	0.599313	0.000262675	0.601522	0.826659	0.108566	0.00574956	0.410993	0.0183106	0.412152	0.00847006	0.33199	9.33126e-05	0.468163	0.000210339	0.469943	0.000708195	0.686775	0.00245804	0.689628	FALSE
chr19	12613831	A	G	chr19_12613831_A_G	0.262734	0.027413	0.262734	0.028816	0.0377336	0.0773169	0.0100142	0.0393686	0.0100142	0.040713	0.856632	0.0709675	0.226464	0.0158441	0.226464	0.0167151	0.0323985	0.0369472	0.00864831	0.026124	0.00864831	0.0272723	0.0200295	0.123554	0.0200295	0.1278	TRUE
chr19	12613956	A	T	chr19_12613956_A_T	0.066719	0.135483	0.105911	0.138962	0.0169415	0.321766	0.0011342	0.181478	0.00181527	0.185489	0.827751	0.100883	0.0573302	0.0814848	0.0894885	0.0842888	0.0140367	0.170927	0.000975055	0.13002	0.00153389	0.132632	0.00483827	0.306272	0.00880163	0.313185	FALSE
chr19	12646884	C	T	chr19_12646884_C_T	0.00560804	0.773805	0.00885415	0.778144	0.00839937	0.734656	4.45283e-05	0.778534	7.2864e-05	0.783201	0.429886	0.535943	0.00250318	0.704684	0.00381612	0.706813	0.00362513	0.641581	2.00507e-05	0.722744	3.15661e-05	0.725688	0.00132747	0.703339	0.00212141	0.707784	FALSE
chr19	12672004	A	G	chr19_12672004_A_G	0.00868816	0.756806	0.00935997	0.765371	0.013327	0.457214	9.87762e-05	0.714505	0.000110325	0.724423	0.570658	0.386812	0.00490534	0.648823	0.00527409	0.655105	0.00760086	0.372734	5.59816e-05	0.622204	6.23207e-05	0.630627	0.00194039	0.710743	0.00209283	0.720248	FALSE
chr19	12676333	G	A	chr19_12676333_G_A	0.00754466	0.732288	0.0103344	0.741938	0.00570737	0.925466	4.39999e-05	0.806019	5.76674e-05	0.815731	0.759182	0.189057	0.00576887	0.551077	0.00784365	0.559555	0.00433641	0.583562	3.36179e-05	0.664005	4.37828e-05	0.67264	0.000871747	0.790013	0.00131635	0.798027	FALSE
chr19	12696252	G	C	chr19_12696252_G_C	0.0558938	0.261074	0.0583197	0.266829	0.0167398	0.337038	0.00105374	0.277282	0.00108264	0.282356	0.906448	0.0307951	0.0509435	0.152264	0.0530996	0.156478	0.015197	0.15622	0.000960406	0.192781	0.000986095	0.195486	0.00272322	0.624101	0.00282802	0.63485	FALSE
chr19	12696373	C	T	chr19_12696373_C_T	-0.000723151	0.643533	0.015556	0.643926	0.00788863	0.765012	-3.80044e-05	0.700518	0.000131849	0.700075	0.934611	0.0124696	-0.000580972	0.431471	0.0145551	0.43168	0.00735924	0.388764	-3.46793e-05	0.532451	0.000123092	0.531445	-4.44607e-05	0.907035	0.000565286	0.906345	FALSE
chr19	12717109	C	T	chr19_12717109_C_T	-0.148905	0.0814389	0.148905	0.0782408	0.0220704	0.21115	-0.00336716	0.114921	0.00336716	0.111907	0.62603	0.320843	-0.0935774	0.0760206	0.0935774	0.0731189	0.0138861	0.174721	-0.00213112	0.102056	0.00213112	0.0995085	-0.0313988	0.0680284	0.0313988	0.0660576	FALSE
chr19	12722409	T	C	chr19_12722409_T_C	-0.0157939	0.641255	0.0160048	0.627793	0.0134142	0.457034	-0.00022516	0.585672	0.000226971	0.570673	0.879354	0.0519739	-0.014009	0.443682	0.0141915	0.43401	0.0117456	0.225934	-0.000198483	0.441485	0.000200051	0.43097	-0.000962256	0.85471	0.000971783	0.843777	FALSE
chr19	12766081	A	G	chr19_12766081_A_G	0.0210829	0.465664	0.0283144	0.475278	0.0216106	0.218668	0.000422344	0.360679	0.000608933	0.367619	0.816957	0.119149	0.0167537	0.310475	0.0230359	0.317313	0.0176997	0.118844	0.00033398	0.26415	0.000496074	0.26924	0.00260254	0.605382	0.00312336	0.616175	FALSE
chr19	12766228	C	T	chr19_12766228_C_T	-0.0295492	0.43009	0.0335061	0.421081	0.0125324	0.491979	-0.000391645	0.441789	0.000433791	0.433582	0.832814	0.101347	-0.0248618	0.278255	0.0281807	0.271675	0.010448	0.258826	-0.00032991	0.322965	0.000365261	0.316935	-0.00239452	0.645585	0.00278197	0.635904	FALSE
chr19	12775077	C	T	chr19_12775077_C_T	0.054547	0.307124	0.0556913	0.314461	0.0138943	0.438691	0.00101982	0.34243	0.00102793	0.349777	0.929227	0.0150829	0.0507216	0.183313	0.0517939	0.188355	0.0129049	0.202154	0.000948435	0.241637	0.000956037	0.246232	0.00214364	0.701456	0.00215952	0.711664	FALSE
chr19	12775639	T	C	chr19_12775639_T_C	-0.0630537	0.241871	0.0630537	0.234509	0.0210261	0.23259	-0.00132041	0.227459	0.00132041	0.221051	0.984509	0.000396306	-0.0620314	0.125387	0.0620314	0.120608	0.0207135	0.0915599	-0.00129998	0.144906	0.00129998	0.140767	-0.00138781	0.802198	0.00138781	0.78787	FALSE
chr19	12777818	C	G	chr19_12777818_C_G	0.123922	0.104345	0.123922	0.107888	0.0447387	0.0542346	0.00589236	0.0724694	0.00589236	0.0744003	0.861362	0.0742975	0.106908	0.0599557	0.106908	0.062469	0.0385757	0.0253866	0.00508804	0.0484578	0.00508804	0.0502703	0.00898264	0.30362	0.00898264	0.313274	TRUE
chr19	12784739	G	A	chr19_12784739_G_A	0.0211684	0.536641	0.0211684	0.549973	0.0073665	0.798567	0.000167552	0.615522	0.000167552	0.630938	0.163133	0.830429	0.00328386	0.715122	0.00328386	0.726507	0.00117835	0.882555	2.48573e-05	0.746286	2.48573e-05	0.758937	0.00501453	0.463733	0.00501453	0.475954	FALSE
chr19	12790697	A	G	chr19_12790697_A_G	-0.0124764	0.67792	0.0143041	0.66771	0.0072327	0.810186	-9.54464e-05	0.733879	0.000107536	0.72224	0.86571	0.0675081	-0.0107533	0.465269	0.0123814	0.457511	0.00627249	0.445379	-8.26475e-05	0.564785	9.34175e-05	0.55546	-0.000868571	0.854096	0.00098925	0.844463	FALSE
chr19	12791563	A	G	chr19_12791563_A_G	-0.022868	0.568591	0.0233703	0.559029	0.0123131	0.502329	-0.000360938	0.561161	0.000365662	0.550602	0.933792	0.0127653	-0.02138	0.387862	0.0218534	0.380566	0.0115017	0.230274	-0.000337848	0.419982	0.000342299	0.412357	-0.000949553	0.861195	0.000968608	0.851211	FALSE
chr19	12801582	A	C	chr19_12801582_A_C	-0.0480175	0.302402	0.0552027	0.295083	0.0277622	0.14445	-0.00156269	0.221208	0.00170321	0.217432	0.74599	0.200619	-0.0357867	0.212606	0.0408851	0.207143	0.0206829	0.0920625	-0.00115989	0.170585	0.0012596	0.167594	-0.00693904	0.369995	0.00802515	0.362127	FALSE
chr19	12806211	G	A	chr19_12806211_G_A	0.00260263	0.878515	0.00413949	0.883222	0.00431956	0.980331	1.33345e-05	0.921804	1.97119e-05	0.926634	0.908351	0.0297616	0.00235889	0.71139	0.00374819	0.716661	0.00392094	0.616044	1.20783e-05	0.807519	1.78421e-05	0.812547	0.000150849	0.953764	0.000230243	0.958621	FALSE
chr19	12806706	A	G	chr19_12806706_A_G	0.037533	0.363289	0.037533	0.375792	0.0116392	0.540062	0.000429054	0.406819	0.000429054	0.420297	0.941234	0.00961805	0.0353347	0.204264	0.0353347	0.212117	0.0109267	0.247994	0.000402967	0.276147	0.000402967	0.285006	0.0013624	0.778654	0.0013624	0.793101	FALSE
chr19	12806872	T	C	chr19_12806872_T_C	0.0536016	0.288225	0.0536016	0.296994	0.0125415	0.491039	0.000701084	0.341276	0.000701084	0.352115	0.905885	0.0318597	0.0487376	0.165731	0.0487376	0.171464	0.0113641	0.231517	0.000637823	0.234636	0.000637823	0.241859	0.00268987	0.641328	0.00268987	0.656234	FALSE
chr19	12806947	A	T	chr19_12806947_A_T	-0.0115467	0.700545	0.0124622	0.692382	0.0056224	0.893429	-8.59674e-05	0.773938	8.98517e-05	0.765372	0.871944	0.0630702	-0.0100986	0.52307	0.0108961	0.516809	0.00490663	0.535197	-7.5235e-05	0.639748	7.86176e-05	0.633058	-0.000770122	0.871372	0.000817759	0.866316	FALSE
chr19	12825376	G	A	chr19_12825376_G_A	-0.0783964	0.197193	0.0783964	0.191388	0.0257725	0.169701	-0.00227971	0.173053	0.00227971	0.168985	0.682349	0.270247	-0.0538158	0.153076	0.0538158	0.147611	0.0175979	0.124167	-0.0015669	0.142556	0.0015669	0.138479	-0.0143592	0.202498	0.0143592	0.196776	FALSE
chr19	12825522	G	A	chr19_12825522_G_A	-0.0155111	0.659388	0.0155111	0.643708	0.00847031	0.72997	-0.000137467	0.690093	0.000137467	0.673208	0.758772	0.189159	-0.0117948	0.479023	0.0117948	0.467713	0.00643932	0.436227	-0.000104819	0.545513	0.000104819	0.532385	-0.0019912	0.734346	0.0019912	0.71955	FALSE
chr19	12825803	C	G	chr19_12825803_C_G	0.00735841	0.773655	0.00957821	0.779607	0.0104358	0.607328	0.000126551	0.745386	0.000143935	0.751734	0.81498	0.124609	0.00580534	0.619018	0.00762706	0.623344	0.00843602	0.340431	9.93176e-05	0.625687	0.000113599	0.630073	0.000932086	0.834725	0.00110675	0.839744	FALSE
chr19	12832377	G	T	chr19_12832377_G_T	0.0141434	0.655943	0.0141434	0.669402	0.0044912	0.982848	6.83025e-05	0.786305	6.83025e-05	0.801502	0.624212	0.322321	0.00926223	0.518701	0.00926223	0.528676	0.00284494	0.714673	4.53395e-05	0.670876	4.53395e-05	0.683523	0.00257396	0.645555	0.00257396	0.659754	FALSE
chr19	12832824	G	C	chr19_12832824_G_C	-0.0400252	0.23836	0.0638983	0.232865	0.0192919	0.268162	-0.000897997	0.233123	0.00122022	0.229082	0.817308	0.11858	-0.0325337	0.150043	0.0523292	0.146176	0.0157503	0.144862	-0.000731234	0.16862	0.000998419	0.165744	-0.00384108	0.423171	0.00607365	0.415157	FALSE
chr19	12835715	C	G	chr19_12835715_C_G	-0.0378379	0.391887	0.0378379	0.380674	0.0130171	0.469329	-0.000523629	0.408707	0.000523629	0.396562	0.933423	0.0129255	-0.0353066	0.22647	0.0353066	0.219697	0.0121534	0.212971	-0.000488542	0.279321	0.000488542	0.270875	-0.00150055	0.788841	0.00150055	0.774043	FALSE
chr19	12838050	G	T	chr19_12838050_G_T	-0.0147249	0.579649	0.0197543	0.568756	0.0135298	0.449186	-0.00022644	0.529728	0.000286786	0.518541	0.735024	0.211619	-0.0108228	0.417446	0.0144732	0.408689	0.00993541	0.278285	-0.000166597	0.412437	0.000210397	0.403848	-0.00239929	0.618968	0.00312336	0.609151	FALSE
chr19	12838919	G	C	chr19_12838919_G_C	0.00694707	0.694316	0.0123795	0.704979	0.0125007	0.494619	9.46389e-05	0.633563	0.000156599	0.645944	0.810266	0.128343	0.00571695	0.498763	0.00990364	0.507987	0.010133	0.268897	7.74496e-05	0.485126	0.000125201	0.495861	0.000662146	0.784899	0.0013894	0.794477	FALSE
chr19	12847036	A	G	chr19_12847036_A_G	0.0184236	0.580415	0.0184236	0.595262	0.00832164	0.739399	0.000153433	0.632023	0.000153433	0.649379	0.429838	0.538112	0.00794435	0.547937	0.00794435	0.560433	0.0035673	0.646434	6.58051e-05	0.597499	6.58051e-05	0.611504	0.00487003	0.482642	0.00487003	0.4961	FALSE
chr19	12847491	C	T	chr19_12847491_C_T	-0.00205576	0.725195	0.0121165	0.721409	0.0238302	0.193194	3.38547e-06	0.568853	0.000281116	0.56314	0.796134	0.145139	-0.0014407	0.555585	0.00950463	0.552126	0.0189615	0.108841	6.51002e-06	0.442446	0.000221524	0.437552	-0.00032234	0.797796	0.00144656	0.791742	FALSE
chr19	12847546	T	C	chr19_12847546_T_C	0.029201	0.455696	0.029201	0.469404	0.0109667	0.573957	0.000348548	0.477023	0.000348548	0.491751	0.80987	0.129134	0.0235365	0.304207	0.0235365	0.314803	0.0088543	0.315655	0.00027981	0.357981	0.00027981	0.369537	0.00301697	0.609374	0.00301697	0.623238	FALSE
chr19	12847883	T	C	chr19_12847883_T_C	-0.0345327	0.364372	0.0412599	0.357741	0.00980083	0.643095	-0.000345668	0.449751	0.000400876	0.441485	0.838792	0.095014	-0.0294023	0.228759	0.0349635	0.224452	0.00820098	0.342272	-0.000293147	0.324419	0.000338785	0.319019	-0.00274862	0.60773	0.00326945	0.597455	FALSE
chr19	12872553	G	C	chr19_12872553_G_C	0.0241761	0.411461	0.0347464	0.41787	0.014134	0.422983	0.000387971	0.404416	0.000528438	0.409411	0.821724	0.110526	0.0198864	0.269676	0.028619	0.274003	0.011595	0.227868	0.000315244	0.298812	0.000432222	0.302355	0.00220239	0.599449	0.00325357	0.604855	FALSE
chr19	12872658	C	T	chr19_12872658_C_T	-0.01251	0.606162	0.0184144	0.597971	0.00703907	0.828577	-8.653e-05	0.696068	0.000128465	0.686503	0.86652	0.0639082	-0.0107113	0.405377	0.0159412	0.400122	0.00611175	0.456785	-7.43628e-05	0.527999	0.000111492	0.521382	-0.000943201	0.806726	0.00131159	0.800462	FALSE
chr19	12873056	G	T	chr19_12873056_G_T	-0.00574389	0.487223	0.0272582	0.481553	0.00948677	0.664969	-5.65548e-05	0.54729	0.000264264	0.539258	0.944297	0.00825711	-0.00554801	0.293662	0.0257207	0.288957	0.00895714	0.310224	-5.4639e-05	0.384173	0.000249396	0.378082	-6.19274e-05	0.839101	0.00107182	0.833012	FALSE
chr19	12885686	A	G	chr19_12885686_A_G	-0.0567895	0.253628	0.0634403	0.247338	0.0159734	0.353025	-0.000859344	0.281213	0.000978632	0.276212	0.941285	0.00960933	-0.0536348	0.139554	0.0598125	0.135463	0.015022	0.154359	-0.000811462	0.187208	0.000922267	0.184181	-0.002096	0.692479	0.00232466	0.681027	FALSE
chr19	12885926	A	G	chr19_12885926_A_G	-0.135099	0.0996276	0.135099	0.095941	0.0304991	0.122752	-0.00438459	0.100414	0.00438459	0.0978028	0.889923	0.0450125	-0.120467	0.0550241	0.120467	0.0530046	0.027158	0.0558684	-0.003909	0.0667057	0.003909	0.0649761	-0.00767423	0.364549	0.00767423	0.35337	FALSE
chr19	12890733	A	G	chr19_12890733_A_G	-0.0117431	0.580979	0.0200185	0.572645	0.00961303	0.651736	-0.000134108	0.627232	0.00018086	0.616821	0.908152	0.0244221	-0.0104402	0.371756	0.0182416	0.36435	0.0086454	0.341339	-0.00011909	0.458471	0.000163164	0.45049	-0.000676437	0.861677	0.000927323	0.852706	FALSE
chr19	12913912	T	C	chr19_12913912_T_C	0.0289701	0.438566	0.0289701	0.451169	0.0184646	0.285183	0.000549141	0.360927	0.000549141	0.372955	0.742107	0.203486	0.0216717	0.305864	0.0216717	0.315098	0.0136314	0.179848	0.000409291	0.277653	0.000409291	0.286367	0.00416025	0.510348	0.00416025	0.5236	FALSE
chr19	12919466	G	A	chr19_12919466_G_A	0.0129116	0.675166	0.0129116	0.688652	0.0115822	0.540476	0.000145985	0.650661	0.000145985	0.665696	0.961654	0.00264886	0.0124269	0.45285	0.0124269	0.462465	0.011148	0.237526	0.000140558	0.472995	0.000140558	0.484933	0.000377916	0.922083	0.000377916	0.935839	FALSE
chr19	12937794	A	G	chr19_12937794_A_G	-0.00406582	0.441737	0.0335549	0.436532	0.0110021	0.571702	-2.21891e-05	0.479272	0.000413921	0.47344	0.764882	0.181372	-0.00305645	0.31126	0.025764	0.307344	0.0084361	0.335229	-1.67395e-05	0.370777	0.000317899	0.366189	-0.000635153	0.534005	0.00434762	0.529217	FALSE
chr19	12938466	A	C	chr19_12938466_A_C	-0.00277579	0.629194	0.0173	0.630375	0.0176125	0.304148	-3.92259e-05	0.560197	0.000291021	0.563084	0.952783	0.00443426	-0.0027403	0.431181	0.0166506	0.432846	0.0167773	0.128832	-3.89387e-05	0.406482	0.000280018	0.408971	-3.17576e-06	0.911721	0.000511298	0.915322	FALSE
chr19	12938659	T	C	chr19_12938659_T_C	-0.0165943	0.33816	0.0497797	0.334434	0.00962347	0.65185	-5.30439e-05	0.433122	0.000566361	0.428478	0.947555	0.00595244	-0.015562	0.203245	0.0474832	0.201767	0.00915127	0.309954	-4.74097e-05	0.312048	0.000541251	0.308441	-0.000660559	0.758918	0.00169586	0.75468	FALSE
chr19	12939276	C	G	chr19_12939276_C_G	-0.11917	0.112854	0.11917	0.109079	0.0203647	0.25095	-0.00265418	0.148504	0.00265418	0.144929	0.783589	0.161672	-0.0936276	0.075165	0.0936276	0.0725776	0.0159851	0.144939	-0.00208959	0.110652	0.00208959	0.107752	-0.0146577	0.192419	0.0146577	0.186683	FALSE
chr19	12939387	A	G	chr19_12939387_A_G	-0.116196	0.123954	0.116196	0.119993	0.0481174	0.0444311	-0.00565511	0.0761149	0.00565511	0.0740169	0.71252	0.240558	-0.0830027	0.0930941	0.0830027	0.0898297	0.0342649	0.0324593	-0.00403749	0.061555	0.00403749	0.0594626	-0.0193134	0.145636	0.0193134	0.140615	FALSE
chr19	12945399	G	C	chr19_12945399_G_C	0.036113	0.395995	0.0387297	0.403762	0.0294419	0.128792	0.00109185	0.2813	0.00115977	0.285941	0.920547	0.0203297	0.033272	0.242952	0.0356876	0.248226	0.0270459	0.0546022	0.0010019	0.190639	0.00106461	0.194044	0.00166092	0.736265	0.0017689	0.747133	FALSE
chr19	12945743	G	A	chr19_12945743_G_A	0.0382892	0.381271	0.0382892	0.391937	0.0188113	0.287912	0.000686167	0.353003	0.000686167	0.363332	0.978109	0.000823758	0.0373635	0.220614	0.0373635	0.227955	0.0183903	0.117139	0.00066952	0.237147	0.00066952	0.243577	0.00101466	0.82456	0.00101466	0.838613	FALSE
chr19	12946508	C	T	chr19_12946508_C_T	-0.0112512	0.719387	0.0118508	0.707744	0.0125237	0.493676	-0.000144386	0.669423	0.00015215	0.654673	0.745345	0.20433	-0.00831	0.550478	0.00876857	0.540486	0.00933262	0.29691	-0.000106568	0.538362	0.000112506	0.52647	-0.00175143	0.749222	0.00182765	0.737709	FALSE
chr19	12946513	T	A	chr19_12946513_T_A	-0.000604342	0.771632	0.00916224	0.772207	0.00751145	0.784399	9.99764e-06	0.811229	6.30252e-05	0.812763	0.740512	0.2095	-0.000345644	0.605049	0.00681288	0.604655	0.00556734	0.493174	8.09962e-06	0.675234	4.7003e-05	0.676051	-0.000122267	0.799798	0.00131635	0.801619	FALSE
chr19	12985183	T	G	chr19_12985183_T_G	-0.0046404	0.764963	0.00926067	0.765229	0.00897971	0.694563	-4.60057e-05	0.771222	8.52256e-05	0.770509	0.422111	0.544122	-0.00254604	0.70154	0.00419689	0.702286	0.00381723	0.623914	-2.46269e-05	0.718791	3.88077e-05	0.718726	-0.00113851	0.686319	0.00237388	0.686859	FALSE
chr19	12994808	G	A	chr19_12994808_G_A	-0.0178116	0.539972	0.0228652	0.528084	0.0109505	0.57636	-0.000188528	0.553051	0.000245323	0.540344	0.494925	0.464899	-0.00868021	0.481211	0.0112436	0.471198	0.00543786	0.501013	-9.23035e-05	0.502969	0.000121113	0.49226	-0.00439367	0.455394	0.00558775	0.445405	FALSE
chr19	13013088	A	C	chr19_13013088_A_C	0.107367	0.127678	0.128628	0.130827	0.0161732	0.360826	0.00230297	0.190669	0.00273789	0.19413	0.876939	0.0552359	0.0950158	0.0721334	0.114274	0.0748437	0.0143102	0.17521	0.00205272	0.130602	0.00244667	0.133065	0.00674532	0.371923	0.00791718	0.377478	FALSE
chr19	13044258	G	A	chr19_13044258_G_A	0.0150698	0.569253	0.0193365	0.578635	0.00996145	0.625811	0.00018787	0.579832	0.000207465	0.591498	0.56792	0.390508	0.00860724	0.469443	0.0110062	0.476458	0.00571746	0.484826	0.000108252	0.503202	0.000119269	0.512019	0.00327897	0.503692	0.00436509	0.511733	FALSE
chr19	13044591	A	C	chr19_13044591_A_C	-0.0603227	0.265267	0.0603227	0.255826	0.0168154	0.332385	-0.00112144	0.273982	0.00112144	0.266045	0.692545	0.260373	-0.0424586	0.195285	0.0424586	0.188509	0.0117532	0.224984	-0.000794293	0.219419	0.000794293	0.212944	-0.0103911	0.281987	0.0103911	0.272695	FALSE
chr19	13044895	A	G	chr19_13044895_A_G	-0.148903	0.0781012	0.148903	0.0750644	0.0305854	0.122616	-0.00487157	0.0866404	0.00487157	0.0843461	0.603608	0.354409	-0.0904177	0.0759193	0.0904177	0.0727794	0.0185985	0.113484	-0.00297973	0.0802673	0.00297973	0.0778407	-0.0338552	0.0595035	0.0338552	0.0575009	FALSE
chr19	13052762	G	A	chr19_13052762_G_A	-0.028786	0.472321	0.028786	0.458101	0.00984912	0.64088	-0.00029151	0.523082	0.00029151	0.507858	0.0958588	0.913315	-0.00272613	0.766453	0.00272613	0.754352	0.000937474	0.91028	-2.73865e-05	0.754197	2.73865e-05	0.740559	-0.00619115	0.424417	0.00619115	0.410911	FALSE
chr19	13060771	C	A	chr19_13060771_C_A	0.0493455	0.308696	0.0503217	0.316719	0.0356736	0.0888805	0.00194824	0.200701	0.00197189	0.204074	0.670357	0.284903	0.0339761	0.241215	0.0345868	0.247614	0.0240422	0.070271	0.00134102	0.165809	0.00135581	0.16896	0.00895247	0.310614	0.00922877	0.318006	FALSE
chr19	13102724	C	T	chr19_13102724_C_T	-0.0170565	0.584997	0.0195074	0.574031	0.016989	0.321667	-0.000262609	0.508327	0.00031382	0.496947	0.804213	0.138955	-0.0137303	0.407759	0.0156907	0.399832	0.0136622	0.178448	-0.000211561	0.379563	0.000252524	0.371608	-0.00194198	0.706889	0.00222145	0.696171	FALSE
chr19	13116540	G	A	chr19_13116540_G_A	-0.0235199	0.530513	0.0235199	0.516215	0.00747229	0.799015	-0.000178971	0.624686	0.000178971	0.608445	0.896068	0.0347689	-0.0209596	0.335503	0.0209596	0.326292	0.00668028	0.420313	-0.000159129	0.457989	0.000159129	0.446117	-0.00144656	0.794605	0.00144656	0.779956	FALSE
chr19	13117223	C	G	chr19_13117223_C_G	0.0107289	0.686069	0.0128319	0.69536	0.00958036	0.657147	0.000105491	0.685679	0.000121841	0.696603	0.89163	0.0398491	0.00978924	0.470607	0.0115845	0.477568	0.00854979	0.329294	9.61134e-05	0.514886	0.00011007	0.523606	0.000473189	0.888867	0.000631977	0.896487	FALSE
chr19	13150271	C	G	chr19_13150271_C_G	-0.0666606	0.237044	0.0666606	0.229024	0.0369892	0.0819054	-0.00241875	0.147646	0.00241875	0.143944	0.966789	0.00207979	-0.0645421	0.123666	0.0645421	0.119144	0.0357835	0.0297994	-0.00234305	0.0941762	0.00234305	0.0912593	-0.00188323	0.743255	0.00188323	0.728338	FALSE
chr19	13151508	A	G	chr19_13151508_A_G	-0.0189918	0.57945	0.0204726	0.571419	0.00534974	0.921805	-0.000126973	0.713592	0.000133274	0.703326	0.912809	0.025708	-0.017289	0.38277	0.0186378	0.37767	0.00487637	0.538575	-0.00011558	0.54827	0.000121318	0.541216	-0.000946377	0.853087	0.000990838	0.844253	FALSE
chr19	13153584	C	T	chr19_13153584_C_T	0.0293981	0.480905	0.0293981	0.492321	0.0142278	0.422477	0.000522987	0.456864	0.000522987	0.467616	0.886667	0.0483442	0.0259622	0.332368	0.0259622	0.340455	0.0126059	0.208985	0.000462209	0.348805	0.000462209	0.357219	0.00172285	0.744874	0.00172285	0.759424	FALSE
chr19	13155172	C	T	chr19_13155172_C_T	-0.0216974	0.563574	0.0241691	0.558756	0.0133435	0.455495	-0.000409171	0.538627	0.000435566	0.534902	0.83417	0.103573	-0.0178832	0.409046	0.0199539	0.404681	0.0110853	0.245618	-0.000336578	0.419503	0.000358746	0.416122	-0.00207219	0.710994	0.00229766	0.706248	FALSE
chr19	13155339	G	A	chr19_13155339_G_A	-0.0121232	0.429296	0.0318549	0.427695	0.0325638	0.106072	-0.000522164	0.255821	0.00104475	0.255462	0.840951	0.0963758	-0.0100549	0.271585	0.0267655	0.270567	0.0273671	0.0537641	-0.000434469	0.182398	0.000877337	0.181789	-0.00104641	0.66392	0.00253585	0.660226	FALSE
chr19	13162544	C	G	chr19_13162544_C_G	0.0771455	0.189474	0.0771455	0.195882	0.0222514	0.212063	0.00184771	0.185063	0.00184771	0.190513	0.787449	0.157017	0.061439	0.123719	0.061439	0.128878	0.0175721	0.122166	0.00147462	0.136043	0.00147462	0.140391	0.0087127	0.309477	0.0087127	0.320071	FALSE
chr19	13163178	G	C	chr19_13163178_G_C	-0.253674	0.0328941	0.253674	0.0313619	0.0367913	0.0821941	-0.00958388	0.0449957	0.00958388	0.0437578	0.9228	0.0188686	-0.234507	0.0166376	0.234507	0.0157328	0.0339746	0.0332558	-0.00886561	0.0285192	0.00886561	0.0273997	-0.0110008	0.262406	0.0110008	0.253882	TRUE
chr19	13172675	C	T	chr19_13172675_C_T	-0.0742919	0.216681	0.0742919	0.208675	0.0167682	0.334024	-0.00130962	0.24171	0.00130962	0.235136	0.245525	0.748512	-0.0172317	0.383456	0.0172317	0.372566	0.00409219	0.603987	-0.000301824	0.35229	0.000301824	0.341274	-0.0184671	0.152565	0.0184671	0.14716	FALSE
chr19	13172861	G	C	chr19_13172861_G_C	-0.00066941	0.784711	0.0079943	0.790366	0.00866914	0.716626	-4.24265e-06	0.792819	6.75296e-05	0.798594	0.213144	0.784764	-0.000439477	0.811304	0.00188221	0.81828	0.00183731	0.81601	-3.40538e-06	0.816866	1.5828e-05	0.824065	-0.000163552	0.706392	0.00210712	0.711547	FALSE
chr19	13182350	G	A	chr19_13182350_G_A	-0.0218336	0.574195	0.0247611	0.565061	0.00891603	0.698539	-0.000263757	0.622313	0.000289142	0.612436	0.313025	0.666855	-0.00714576	0.608975	0.0081424	0.601561	0.00284734	0.715801	-8.64091e-05	0.637804	9.5051e-05	0.629874	-0.00543691	0.482868	0.00613557	0.47413	FALSE
chr19	13215589	C	G	chr19_13215589_C_G	-0.0428427	0.355973	0.0428427	0.345316	0.0129821	0.476165	-0.000615718	0.385589	0.000615718	0.374134	0.48432	0.475789	-0.0204233	0.344976	0.0204233	0.334789	0.0061508	0.454049	-0.00028651	0.36777	0.00028651	0.357734	-0.0105404	0.279217	0.0105404	0.271062	FALSE
chr19	13215727	C	T	chr19_13215727_C_T	0.489662	0.00659795	0.489662	0.00703964	0.0958738	0.00603468	0.0495057	0.00535573	0.0495057	0.00580436	0.662216	0.286759	0.327733	0.00704396	0.327733	0.00762351	0.0642314	0.00644659	0.0334161	0.00499798	0.0334161	0.00555108	0.100584	0.00565969	0.100584	0.00592583	TRUE
chr19	13216138	G	A	chr19_13216138_G_A	-0.0522453	0.312103	0.0522453	0.302706	0.0319865	0.114025	-0.00162079	0.217192	0.00162079	0.211044	0.535569	0.419489	-0.0287733	0.286203	0.0287733	0.276974	0.0172082	0.129407	-0.000895209	0.206135	0.000895209	0.2001	-0.0118805	0.254399	0.0118805	0.24642	FALSE
chr19	13241921	G	A	chr19_13241921_G_A	-0.0792484	0.190141	0.0792484	0.184042	0.0177227	0.302631	-0.00145461	0.218179	0.00145461	0.212432	0.812	0.126876	-0.0649199	0.120652	0.0649199	0.116338	0.0144196	0.165064	-0.00119325	0.158307	0.00119325	0.153817	-0.00784572	0.357698	0.00784572	0.34719	FALSE
chr19	13277423	C	A	chr19_13277423_C_A	-0.0284809	0.498847	0.0284809	0.485065	0.0320564	0.110042	-0.000897646	0.33982	0.000897646	0.330689	0.902622	0.0332916	-0.0258748	0.324296	0.0258748	0.315271	0.0289324	0.0483512	-0.00081621	0.239092	0.00081621	0.232734	-0.00145609	0.796014	0.00145609	0.784309	FALSE
chr19	13431295	G	A	chr19_13431295_G_A	-0.0981072	0.149325	0.0981072	0.144235	0.0160309	0.362255	-0.00168321	0.204156	0.00168321	0.198672	0.486317	0.471445	-0.0474988	0.170751	0.0474988	0.164687	0.00769605	0.371232	-0.000795747	0.208112	0.000795747	0.202351	-0.0239135	0.104726	0.0239135	0.101304	FALSE
chr19	13442128	C	T	chr19_13442128_C_T	-0.00335629	0.68566	0.0141791	0.680821	0.0130284	0.471805	1.74997e-06	0.629276	0.000192586	0.625318	0.214127	0.779825	-0.000770814	0.748497	0.00345305	0.743823	0.00283759	0.716546	3.51472e-06	0.704168	4.76609e-05	0.699811	-0.000886038	0.597365	0.00352192	0.592785	FALSE
chr19	13442129	G	A	chr19_13442129_G_A	-0.0551022	0.276895	0.0551022	0.268119	0.0168709	0.328726	-0.000953601	0.279452	0.000953601	0.271608	0.213187	0.780978	-0.0121438	0.474015	0.0121438	0.463274	0.00354753	0.651206	-0.000208787	0.42082	0.000208787	0.40875	-0.0139098	0.204043	0.0139098	0.197651	FALSE
chr19	13589077	C	A	chr19_13589077_C_A	-0.00187407	0.833363	0.00628926	0.833392	0.00660518	0.856768	-1.34215e-05	0.862394	4.09962e-05	0.862428	0.799243	0.142741	-0.00160983	0.653496	0.00505938	0.653351	0.0052954	0.508525	-1.1391e-05	0.719635	3.30621e-05	0.719744	-0.000141321	0.898185	0.000604983	0.899225	FALSE
chr19	13589117	C	T	chr19_13589117_C_T	0.0014272	0.649219	0.0147107	0.649221	0.0067558	0.842126	-3.49546e-06	0.724103	0.000100212	0.723573	0.819223	0.119702	0.00131942	0.451667	0.0120863	0.451166	0.0055184	0.495249	-1.85971e-06	0.565466	8.21374e-05	0.564518	0.000125443	0.780662	0.00146879	0.779917	FALSE
chr19	13589180	C	T	chr19_13589180_C_T	-0.00399074	0.619108	0.0172893	0.612051	0.0134173	0.450956	-2.81513e-05	0.58339	0.000234122	0.575761	0.838384	0.098606	-0.00309854	0.435729	0.0143709	0.430718	0.0112676	0.233856	-2.05885e-05	0.440965	0.000195177	0.434819	-0.000328691	0.783279	0.00148784	0.776971	FALSE
chr19	13589354	G	A	chr19_13589354_G_A	-0.0792018	0.19744	0.0792018	0.190802	0.027778	0.141689	-0.00218351	0.163431	0.00218351	0.158959	0.863642	0.0718916	-0.0686424	0.116309	0.0686424	0.111983	0.0239743	0.068676	-0.00189177	0.113093	0.00189177	0.109825	-0.00552583	0.46238	0.00552583	0.449837	FALSE
chr19	13589355	G	C	chr19_13589355_G_C	0.0640223	0.228882	0.0640223	0.236928	0.0311362	0.116514	0.00210986	0.163027	0.00210986	0.16766	0.868414	0.066964	0.0555156	0.134766	0.0555156	0.139978	0.0270599	0.055331	0.00183185	0.11282	0.00183185	0.115917	0.0044286	0.495194	0.0044286	0.509724	FALSE
chr19	13731020	C	A	chr19_13731020_C_A	-0.00383854	0.824565	0.00708251	0.827805	0.00965042	0.651495	-9.73435e-05	0.78449	0.000121089	0.786728	0.575917	0.376486	-0.00211759	0.74119	0.00411514	0.744378	0.00558594	0.496738	-5.48969e-05	0.720191	6.97642e-05	0.722776	-0.000943201	0.779672	0.00164822	0.782744	FALSE
chr19	13731521	G	C	chr19_13731521_G_C	0.0403767	0.342762	0.0403767	0.355125	0.0119344	0.52205	0.000491176	0.38157	0.000491176	0.39427	0.900781	0.031709	0.0364048	0.199011	0.0364048	0.206538	0.0107582	0.250678	0.00044311	0.264161	0.00044311	0.272457	0.00216587	0.681919	0.00216587	0.696643	FALSE
chr19	13731539	G	C	chr19_13731539_G_C	0.00204258	0.786477	0.00783548	0.789955	0.00810465	0.731751	3.36332e-05	0.792344	6.56763e-05	0.797466	0.902409	0.0300815	0.00195903	0.580515	0.00705506	0.582637	0.00737978	0.391184	3.14164e-05	0.632846	5.96054e-05	0.636101	4.28728e-05	0.928359	0.000408085	0.930219	FALSE
chr19	13731644	T	G	chr19_13731644_T_G	0.142704	0.080811	0.142704	0.0837349	0.0251241	0.17513	0.00376446	0.103701	0.00376446	0.106288	0.924963	0.0143861	0.132007	0.0416108	0.132007	0.0435467	0.0231989	0.0749958	0.00347664	0.0665331	0.00347664	0.0684495	0.0062499	0.398709	0.0062499	0.411731	FALSE
chr19	13731696	G	T	chr19_13731696_G_T	-0.0206481	0.227925	0.0641097	0.226944	0.0356311	0.0873293	-0.000612026	0.14798	0.00227092	0.147109	0.922183	0.0156188	-0.0187704	0.126751	0.0589498	0.12507	0.0328938	0.0359286	-0.000556003	0.0971478	0.00209067	0.0963473	-0.00122426	0.622794	0.00297728	0.619732	FALSE
chr19	13732188	G	T	chr19_13732188_G_T	-0.0491446	0.31058	0.0491446	0.300001	0.00692078	0.828235	-0.000344166	0.489214	0.000344166	0.474094	0.766739	0.173642	-0.0381707	0.208143	0.0381707	0.20085	0.00531318	0.511514	-0.000267659	0.370191	0.000267659	0.359417	-0.00609111	0.424119	0.00609111	0.411446	FALSE
chr19	13747784	C	T	chr19_13747784_C_T	-0.0150011	0.658797	0.0172236	0.652299	0.0216073	0.219014	-0.000296295	0.557088	0.000345706	0.552259	0.985006	0.000371193	-0.0147461	0.463844	0.016938	0.45791	0.0212808	0.0858793	-0.000291236	0.405535	0.000339964	0.402138	-0.000304873	0.947378	0.000330279	0.945571	FALSE
chr19	13748048	G	T	chr19_13748048_G_T	-0.00776987	0.666453	0.0145088	0.66421	0.00702888	0.82173	-3.7021e-05	0.741662	9.6857e-05	0.740553	0.98025	0.000667901	-0.0076361	0.440015	0.0142174	0.43783	0.00688721	0.409067	-3.64342e-05	0.556164	9.48647e-05	0.554757	-0.000179431	0.945834	0.000331867	0.944361	FALSE
chr19	13748453	C	T	chr19_13748453_C_T	-0.0676502	0.230772	0.0676502	0.223842	0.013735	0.436898	-0.000973462	0.287456	0.000973462	0.279981	0.862717	0.0717716	-0.058769	0.13811	0.058769	0.133585	0.0118775	0.218342	-0.000846749	0.201788	0.000846749	0.197112	-0.00471442	0.505486	0.00471442	0.491395	FALSE
chr19	13774313	A	G	chr19_13774313_A_G	0.00921168	0.588433	0.0201115	0.592556	0.00942886	0.664175	9.10176e-05	0.646766	0.000174767	0.651549	0.864763	0.0693946	0.00778053	0.407588	0.0174857	0.412086	0.00813743	0.346504	7.72986e-05	0.492593	0.000151757	0.496299	0.00071931	0.802995	0.00130365	0.807671	FALSE
chr19	13774424	T	C	chr19_13774424_T_C	0.466552	0.00787298	0.466552	0.00811597	0.0479902	0.0469065	0.0253362	0.0161302	0.0253362	0.017054	0.916277	0.0225096	0.429035	0.00365529	0.429035	0.00394098	0.0440466	0.0186597	0.0233436	0.00994387	0.0233436	0.0104347	0.0233307	0.10477	0.0233307	0.108485	TRUE
chr19	13774495	C	T	chr19_13774495_C_T	0.094155	0.171197	0.0986749	0.175413	0.0155802	0.381013	0.00200171	0.227969	0.00204021	0.232546	0.903268	0.0317243	0.0859144	0.0962449	0.0899714	0.0996937	0.0141396	0.18007	0.00183104	0.156752	0.00186559	0.159673	0.00461121	0.490788	0.00486527	0.498519	FALSE
chr19	13774623	C	A	chr19_13774623_C_A	-0.0519401	0.314323	0.0519401	0.305578	0.013301	0.455751	-0.000688662	0.359981	0.000688662	0.349989	0.903014	0.0323494	-0.0471583	0.185086	0.0471583	0.178759	0.0120274	0.214582	-0.000626323	0.249055	0.000626323	0.241584	-0.00251203	0.682017	0.00251203	0.667478	FALSE
chr19	13774670	A	G	chr19_13774670_A_G	-0.00602253	0.549205	0.0220588	0.550322	0.0138781	0.446523	-0.000217033	0.502348	0.00037027	0.504449	0.905099	0.0306341	-0.00539187	0.350186	0.0200043	0.350321	0.0125451	0.213577	-0.000195491	0.361171	0.000335026	0.362556	-0.000384267	0.824779	0.00111469	0.827514	FALSE
chr19	13774800	A	G	chr19_13774800_A_G	-0.200536	0.0558428	0.200536	0.0534393	0.0766152	0.0122718	-0.0161039	0.0283401	0.0161039	0.0273408	0.89325	0.0404092	-0.18065	0.0304277	0.18065	0.0288766	0.0685167	0.004883	-0.0145165	0.018235	0.0145165	0.017219	-0.0106229	0.276227	0.0106229	0.267567	TRUE
chr19	13774995	G	A	chr19_13774995_G_A	0.00383155	0.842541	0.00537755	0.851942	0.0245461	0.176656	8.36443e-05	0.681228	0.000127347	0.690407	0.83796	0.0966241	0.00318194	0.675916	0.00445396	0.681625	0.0205321	0.0922065	6.91844e-05	0.53818	0.000105138	0.544799	0.000354098	0.907388	0.000497007	0.917028	FALSE
chr19	13775062	T	G	chr19_13775062_T_G	0.0341485	0.397554	0.0391062	0.404098	0.0147421	0.406683	0.000665013	0.402198	0.000735839	0.40741	0.81259	0.124649	0.0281322	0.275411	0.0321087	0.280187	0.0120436	0.223554	0.000552223	0.306046	0.000608735	0.309951	0.00337425	0.55784	0.00390778	0.56588	FALSE
chr19	13775298	T	C	chr19_13775298_T_C	-0.00339649	0.799383	0.00796265	0.797073	0.010416	0.605264	-2.67346e-05	0.776064	7.91111e-05	0.774065	0.65258	0.297816	-0.0021882	0.65322	0.0053076	0.651262	0.00676656	0.417275	-1.65227e-05	0.656181	5.23027e-05	0.655091	-0.000690728	0.785398	0.00146244	0.78285	FALSE
chr19	13775403	T	C	chr19_13775403_T_C	-0.0210529	0.570453	0.0210529	0.554995	0.0155779	0.370274	-0.000324443	0.497856	0.000324443	0.482093	0.553777	0.403732	-0.0119622	0.473048	0.0119622	0.461657	0.00865643	0.327526	-0.000184381	0.435164	0.000184381	0.422262	-0.0047954	0.499772	0.0047954	0.485488	FALSE
chr19	13785482	G	T	chr19_13785482_G_T	-0.0306803	0.435376	0.03267	0.424556	0.0135069	0.447974	-0.000417918	0.443683	0.000442723	0.432496	0.575173	0.377289	-0.0176155	0.373289	0.0189008	0.364338	0.00763647	0.368618	-0.000234029	0.389793	0.000250053	0.380579	-0.00671197	0.392562	0.00706131	0.382479	FALSE
chr19	13787582	C	T	chr19_13787582_C_T	-0.0256325	0.488495	0.0276982	0.477026	0.00819997	0.750099	-0.000209864	0.581943	0.000227337	0.568309	0.71028	0.240144	-0.0182446	0.360897	0.0196812	0.352609	0.00582971	0.473281	-0.000149659	0.464952	0.000161811	0.455024	-0.00419359	0.521937	0.00450799	0.511235	FALSE
chr19	13825571	C	T	chr19_13825571_C_T	-0.0408172	0.39054	0.0453437	0.383465	0.0183539	0.295221	-0.000993577	0.357601	0.00107243	0.352114	0.577862	0.379403	-0.0250048	0.331386	0.0274783	0.324656	0.010747	0.25572	-0.000616141	0.312494	0.000659229	0.307601	-0.00875399	0.339423	0.00984645	0.335102	FALSE
chr19	13825826	G	A	chr19_13825826_G_A	-0.0880751	0.178661	0.0880751	0.172812	0.0143398	0.411606	-0.00130794	0.240502	0.00130794	0.233836	0.727778	0.223349	-0.0636533	0.129362	0.0636533	0.124825	0.0104259	0.258875	-0.000945066	0.188049	0.000945066	0.182658	-0.0141306	0.213384	0.0141306	0.205974	FALSE
chr19	13840109	A	C	chr19_13840109_A_C	-0.00602641	0.64901	0.0159593	0.63904	0.00572088	0.908412	-4.19388e-05	0.749736	9.63557e-05	0.738397	0.631543	0.31962	-0.00326512	0.522882	0.0101984	0.513993	0.00359596	0.64639	-2.33983e-05	0.643375	6.13818e-05	0.633617	-0.00169586	0.609433	0.00326468	0.599981	FALSE
chr19	13846642	G	A	chr19_13846642_G_A	-0.147909	0.0838931	0.147909	0.080584	0.0204549	0.238583	-0.00307194	0.123813	0.00307194	0.120698	0.821657	0.0904684	-0.123345	0.0529033	0.123345	0.0499569	0.0168438	0.128898	-0.00256798	0.0888804	0.00256798	0.0865546	-0.014156	0.205263	0.014156	0.199149	FALSE
chr19	13847203	G	T	chr19_13847203_G_T	-0.0132402	0.626852	0.0172713	0.618377	0.00791322	0.76221	-0.000108844	0.682709	0.000134627	0.672047	0.868708	0.0562953	-0.012033	0.41933	0.0152929	0.411508	0.00686022	0.414226	-9.79091e-05	0.514638	0.00011876	0.506672	-0.000577989	0.841929	0.00105435	0.834543	FALSE
chr19	13847704	C	A	chr19_13847704_C_A	0.0149667	0.598049	0.0169324	0.609956	0.0096973	0.651064	0.00013103	0.622279	0.00015519	0.636482	0.832458	0.101287	0.0121823	0.413852	0.013868	0.422646	0.00809542	0.349465	0.000106597	0.474388	0.000127316	0.484281	0.00152913	0.746397	0.00166251	0.757774	FALSE
chr19	13872970	A	G	chr19_13872970_A_G	-0.04431	0.373992	0.04431	0.364059	0.011147	0.564686	-0.000552239	0.43769	0.000552239	0.426201	0.865735	0.0664112	-0.0387369	0.241621	0.0387369	0.233962	0.00968585	0.288905	-0.00048331	0.320766	0.00048331	0.311747	-0.00279308	0.659761	0.00279308	0.644727	FALSE
chr19	13873016	T	C	chr19_13873016_T_C	0.0390706	0.321278	0.0533644	0.325211	0.0128712	0.475598	0.000525575	0.374258	0.000709558	0.378237	0.875534	0.0563161	0.0343279	0.200739	0.0471833	0.204379	0.0113193	0.234835	0.000462136	0.268784	0.000627604	0.271854	0.00229925	0.615685	0.00310907	0.62532	FALSE
chr19	13873314	C	G	chr19_13873314_C_G	0.177469	0.0539418	0.177469	0.0561767	0.0402508	0.0673681	0.00715624	0.0533839	0.00715624	0.0548883	0.88783	0.0464089	0.157698	0.0294569	0.157698	0.0308074	0.0356926	0.0294514	0.00635117	0.0347881	0.00635117	0.0359539	0.0108325	0.245333	0.0108325	0.253905	TRUE
chr19	13873323	T	C	chr19_13873323_T_C	-0.189675	0.0526322	0.189675	0.0505072	0.0399588	0.0687609	-0.00765513	0.0534026	0.00765513	0.0520308	0.876752	0.0569833	-0.16625	0.02931	0.16625	0.0280981	0.0350648	0.0312456	-0.00671613	0.0355889	0.00671613	0.0342863	-0.0127586	0.223609	0.0127586	0.216562	TRUE
chr19	13879957	T	C	chr19_13879957_T_C	0.0814105	0.189447	0.0814105	0.196593	0.0148194	0.412893	0.00152063	0.247081	0.00152063	0.255049	0.848732	0.0857943	0.0697805	0.112673	0.0697805	0.117199	0.0126505	0.212569	0.00130745	0.173997	0.00130745	0.179931	0.00618162	0.415526	0.00618162	0.427223	FALSE
chr19	13882100	G	T	chr19_13882100_G_T	-0.0329979	0.430738	0.0329979	0.41684	0.0136918	0.438938	-0.000455689	0.422184	0.000455689	0.40867	0.611074	0.341926	-0.0203902	0.342945	0.0203902	0.333051	0.00835858	0.336391	-0.000281378	0.356079	0.000281378	0.344918	-0.00704225	0.384237	0.00704225	0.372273	FALSE
chr19	13886883	G	A	chr19_13886883_G_A	0.0104536	0.730147	0.0104536	0.743772	0.00555422	0.911465	6.79892e-05	0.794814	6.79892e-05	0.809578	0.615133	0.326006	0.00676781	0.593458	0.00676781	0.603837	0.00350088	0.654119	4.54119e-05	0.687895	4.54119e-05	0.700568	0.00200708	0.703675	0.00200708	0.718866	FALSE
chr19	13887323	C	T	chr19_13887323_C_T	-0.0658496	0.231654	0.0658496	0.224395	0.0208517	0.234166	-0.00139874	0.22153	0.00139874	0.215396	0.61217	0.330473	-0.0399556	0.198896	0.0399556	0.191956	0.012961	0.19741	-0.0008613	0.19404	0.0008613	0.188525	-0.0139686	0.207255	0.0139686	0.200886	FALSE
chr19	13887337	G	A	chr19_13887337_G_A	0.0309777	0.444258	0.0334105	0.45439	0.00877796	0.706533	0.000334986	0.534519	0.00035636	0.545788	0.617363	0.325997	0.0186119	0.373131	0.0204602	0.381047	0.00549013	0.500292	0.000204885	0.459693	0.000221123	0.469926	0.00695492	0.402993	0.00723756	0.412203	FALSE
chr19	13887354	C	T	chr19_13887354_C_T	0.0321488	0.419368	0.0321488	0.431454	0.0105434	0.593793	0.000344959	0.465586	0.000344959	0.480112	0.611823	0.331745	0.0198853	0.336668	0.0198853	0.347039	0.00629785	0.443862	0.000208712	0.394663	0.000208712	0.406301	0.0066961	0.387212	0.0066961	0.398118	FALSE
chr19	13887757	A	G	chr19_13887757_A_G	0.0241888	0.30179	0.055682	0.303338	0.0195608	0.265377	0.000259978	0.285832	0.0010546	0.286799	0.432517	0.53373	0.0125432	0.317759	0.0256296	0.320368	0.00832065	0.340399	0.000152247	0.294665	0.000474295	0.296194	0.00536069	0.230047	0.0134938	0.231371	FALSE
chr19	13905961	G	A	chr19_13905961_G_A	0.0423909	0.335895	0.0423909	0.346011	0.00725816	0.814166	0.000306899	0.480468	0.000306899	0.495624	0.971893	0.00141241	0.0412518	0.184499	0.0412518	0.190664	0.00705096	0.400918	0.000298474	0.327689	0.000298474	0.337597	0.0011528	0.80375	0.0011528	0.81826	FALSE
chr19	13906020	A	G	chr19_13906020_A_G	0.0215391	0.457407	0.0299431	0.462365	0.0429713	0.0595127	0.0007983	0.253532	0.00120196	0.253586	0.979161	0.000746974	0.0211846	0.268182	0.0293636	0.271171	0.0420839	0.0203169	0.000786229	0.163524	0.0011791	0.163593	0.000492243	0.880884	0.000714547	0.884617	FALSE
chr19	13926932	A	C	chr19_13926932_A_C	-0.17	0.0804954	0.17	0.0774201	0.0405777	0.0691471	-0.007204	0.0709663	0.007204	0.0688591	0.243219	0.747142	-0.0423913	0.21569	0.0423913	0.208239	0.00946881	0.294194	-0.00172	0.137865	0.00172	0.133917	-0.0417422	0.0505568	0.0417422	0.0491648	FALSE
chr19	13961051	C	G	chr19_13961051_C_G	0.0114626	0.590495	0.0185681	0.595693	0.0163963	0.33779	0.000169051	0.526851	0.000299032	0.532247	0.218151	0.778864	0.00332264	0.682874	0.0045167	0.687757	0.00354368	0.648523	5.02386e-05	0.616196	7.19814e-05	0.621872	0.00337107	0.503658	0.00497166	0.508944	FALSE
chr19	13978694	T	C	chr19_13978694_T_C	0.016202	0.544221	0.0215678	0.55306	0.0136559	0.44045	0.000224106	0.498603	0.000302308	0.507239	0.835861	0.10209	0.0135716	0.362532	0.0179983	0.368465	0.0113797	0.231503	0.000186892	0.367121	0.000251407	0.373559	0.00132429	0.726105	0.00184829	0.736434	FALSE
chr19	14006044	T	C	chr19_14006044_T_C	0.0397957	0.367929	0.0397957	0.378295	0.0123954	0.500129	0.000497358	0.403246	0.000497358	0.415042	0.995524	5.62372e-05	0.039595	0.204607	0.039595	0.211246	0.0123415	0.2082	0.000494991	0.269293	0.000494991	0.276926	0.000354098	0.926633	0.000354098	0.940107	FALSE
chr19	14006820	T	C	chr19_14006820_T_C	-0.08626	0.197387	0.08626	0.191382	0.0219075	0.224793	-0.00220775	0.205524	0.00220775	0.201475	0.99184	0.000134908	-0.085687	0.108658	0.085687	0.105175	0.0217518	0.0866002	-0.00219458	0.137926	0.00219458	0.134586	-0.000913032	0.864648	0.000913032	0.853245	FALSE
chr19	14015851	A	C	chr19_14015851_A_C	0.00358076	0.51852	0.0265456	0.516935	0.0138859	0.438116	-6.27224e-05	0.496899	0.000388213	0.495611	0.286251	0.690293	-0.000399992	0.57806	0.00823723	0.575183	0.0043293	0.582152	-4.72727e-05	0.543103	0.00013252	0.541124	0.00082411	0.437	0.00644521	0.435484	FALSE
chr19	14019403	T	C	chr19_14019403_T_C	0.134306	0.0928168	0.134306	0.0966803	0.0310827	0.118226	0.00460271	0.0938432	0.00460271	0.0966048	0.410723	0.557558	0.0564806	0.137636	0.0564806	0.142878	0.0130461	0.1988	0.00197117	0.115391	0.00197117	0.119118	0.0343252	0.059596	0.0343252	0.0618361	FALSE
chr19	14021850	G	C	chr19_14021850_G_C	0.0365879	0.370593	0.0365879	0.381986	0.018369	0.294016	0.000721864	0.321603	0.000721864	0.332185	0.239959	0.754063	0.00871668	0.515631	0.00871668	0.527093	0.00429187	0.584318	0.000167827	0.429482	0.000167827	0.441533	0.00947012	0.285908	0.00947012	0.295102	FALSE
chr19	14031601	C	T	chr19_14031601_C_T	-0.1279	0.12562	0.1279	0.120769	0.0244173	0.181261	-0.00359759	0.140355	0.00359759	0.136085	0.887056	0.0437535	-0.115412	0.0713245	0.115412	0.0681733	0.0218062	0.0845721	-0.00325661	0.0952281	0.00325661	0.0919359	-0.00673738	0.409711	0.00673738	0.398874	FALSE
chr19	14031804	C	G	chr19_14031804_C_G	-0.0934939	0.154281	0.0934939	0.149207	0.0203559	0.242878	-0.00196622	0.173773	0.00196622	0.169201	0.931713	0.0125693	-0.0872937	0.0826213	0.0872937	0.0787853	0.0189941	0.105793	-0.00183823	0.11367	0.00183823	0.110429	-0.00379662	0.565166	0.00379662	0.551021	FALSE
chr19	14031893	C	T	chr19_14031893_C_T	0.0426728	0.293709	0.0498229	0.299618	0.0250821	0.175722	0.00104358	0.232494	0.00123722	0.235575	0.938759	0.00971427	0.0402199	0.163871	0.0468561	0.167466	0.0235303	0.0732061	0.00098308	0.15367	0.0011628	0.155494	0.00164028	0.716816	0.0019134	0.725995	FALSE
chr19	14032204	G	A	chr19_14032204_G_A	0.0618521	0.13258	0.107152	0.133617	0.0202866	0.24525	0.00149403	0.16188	0.00236636	0.162653	0.917465	0.0211991	0.0564994	0.0724542	0.098226	0.0725708	0.0186272	0.109453	0.00136565	0.106832	0.00216949	0.10763	0.00333137	0.465209	0.00540515	0.469479	FALSE
chr19	14042967	C	T	chr19_14042967_C_T	0.010759	0.705399	0.0117363	0.714387	0.0107163	0.588491	0.000124752	0.676648	0.00013472	0.688073	0.60362	0.350935	0.00636653	0.586936	0.00703524	0.59414	0.00648892	0.43217	7.4344e-05	0.58481	8.11637e-05	0.593693	0.0022802	0.667703	0.00244216	0.677059	FALSE
chr19	14043008	C	G	chr19_14043008_C_G	-0.00604961	0.676695	0.0142051	0.669743	0.0135607	0.447384	-4.1652e-05	0.618849	0.000191843	0.611253	0.596691	0.35877	-0.0041322	0.556776	0.00844361	0.551252	0.00794445	0.354737	-3.18815e-05	0.531231	0.00011128	0.52518	-0.00110358	0.625686	0.00303444	0.618787	FALSE
chr19	14047340	A	G	chr19_14047340_A_G	0.00531158	0.811538	0.0070398	0.820323	0.00681351	0.837073	4.87923e-05	0.82617	5.74513e-05	0.835786	0.0761865	0.934553	0.000553707	0.913278	0.000622147	0.921329	0.000542521	0.949779	4.67875e-06	0.916655	5.02166e-06	0.925005	0.00117186	0.77698	0.00146085	0.786809	FALSE
chr19	14047458	G	A	chr19_14047458_G_A	-0.0217702	0.552897	0.0217702	0.53797	0.0127776	0.479657	-0.000275928	0.524957	0.000275928	0.509409	0.0775759	0.933304	-0.0015413	0.843513	0.0015413	0.831301	0.00097599	0.907508	-1.93345e-05	0.798098	1.93345e-05	0.784446	-0.00422376	0.532973	0.00422376	0.519107	FALSE
chr19	14048247	G	C	chr19_14048247_G_C	0.00207661	0.867556	0.00460421	0.87073	0.00618002	0.886668	1.34219e-05	0.895371	2.78185e-05	0.898488	0.40084	0.568649	0.000883408	0.814156	0.00191487	0.816318	0.0024549	0.75277	5.75122e-06	0.85226	1.15391e-05	0.854581	0.000579577	0.813644	0.00118932	0.817077	FALSE
chr19	14049114	C	T	chr19_14049114_C_T	0.0101478	0.738039	0.0101478	0.753157	0.00368073	0.995893	3.931e-05	0.860008	3.931e-05	0.87528	0.458845	0.499107	0.00481954	0.673689	0.00481954	0.686429	0.00170744	0.830224	1.87016e-05	0.804303	1.87016e-05	0.817984	0.00278832	0.645033	0.00278832	0.660252	FALSE
chr19	14057514	C	T	chr19_14057514_C_T	-0.00500778	0.601826	0.0184558	0.596232	0.01242	0.498058	-7.12784e-05	0.572118	0.000227679	0.564671	0.779861	0.164223	-0.00423205	0.424067	0.014229	0.419878	0.00969013	0.285669	-5.95063e-05	0.437257	0.000175771	0.43219	-0.000455722	0.700509	0.00226908	0.694361	FALSE
chr19	14057974	A	G	chr19_14057974_A_G	-0.0278841	0.482079	0.0278841	0.468015	0.0102348	0.609879	-0.0003026	0.523255	0.0003026	0.507415	0.677535	0.275421	-0.0187963	0.359335	0.0187963	0.349397	0.00693627	0.409095	-0.000203734	0.422451	0.000203734	0.410204	-0.00520507	0.477408	0.00520507	0.464043	FALSE
chr19	14072149	T	A	chr19_14072149_T_A	0.0168042	0.223116	0.0646027	0.22503	0.0159241	0.373285	0.000407722	0.25828	0.00114323	0.259653	0.805794	0.136414	0.0132751	0.142354	0.051834	0.144187	0.0127542	0.205981	0.000317124	0.187439	0.00091095	0.189308	0.00211029	0.368477	0.00721374	0.369814	FALSE
chr19	14073415	G	C	chr19_14073415_G_C	-0.07627	0.197318	0.07627	0.191061	0.0464091	0.0490121	-0.00363644	0.108562	0.00363644	0.105749	0.933153	0.0133541	-0.0713232	0.105647	0.0713232	0.101879	0.0433059	0.0185777	-0.00340136	0.0699107	0.00340136	0.0675812	-0.00317894	0.616778	0.00317894	0.601402	FALSE
chr19	14073630	G	A	chr19_14073630_G_A	0.0102839	0.732889	0.0102839	0.747213	0.0180927	0.292416	0.000180999	0.623411	0.000180999	0.637786	0.935457	0.0119836	0.00952793	0.526461	0.00952793	0.53626	0.016935	0.127471	0.000167716	0.456626	0.000167716	0.467987	0.000420789	0.915993	0.000420789	0.929503	FALSE
chr19	14075308	C	T	chr19_14075308_C_T	0.0720192	0.231189	0.0720192	0.238931	0.0235055	0.195479	0.00193834	0.215118	0.00193834	0.221943	0.8518	0.0833812	0.0611887	0.142135	0.0611887	0.147623	0.0200271	0.098463	0.00164656	0.150716	0.00164656	0.155535	0.00597202	0.444101	0.00597202	0.455775	FALSE
chr19	14081134	G	A	chr19_14081134_G_A	0.00519391	0.77511	0.0084225	0.785713	0.00385772	0.980654	1.93186e-05	0.889451	2.90333e-05	0.899742	0.93869	0.0101633	0.00486171	0.562188	0.00788529	0.571896	0.0036221	0.640013	1.80978e-05	0.740498	2.71957e-05	0.750893	0.000179431	0.937331	0.000303285	0.946748	FALSE
chr19	14136720	T	C	chr19_14136720_T_C	0.0405196	0.349857	0.043223	0.358646	0.0122234	0.508968	0.000485336	0.395659	0.000515775	0.404719	0.990957	0.00014761	0.0402188	0.192856	0.0428866	0.198388	0.0121133	0.212063	0.000481677	0.26371	0.000511714	0.269783	0.000481128	0.900975	0.000541468	0.909839	FALSE
chr19	14149264	C	T	chr19_14149264_C_T	-0.015666	0.66512	0.015666	0.649474	0.0059137	0.905758	-9.3662e-05	0.765577	9.3662e-05	0.748551	0.712971	0.237059	-0.0111307	0.503155	0.0111307	0.491583	0.00420595	0.592332	-6.6415e-05	0.632104	6.6415e-05	0.617539	-0.0026597	0.673989	0.0026597	0.659232	FALSE
chr19	14166915	T	G	chr19_14166915_T_G	-0.00251485	0.864151	0.00511386	0.859612	0.0107155	0.588627	-2.73807e-05	0.822764	5.43525e-05	0.817107	0.585623	0.372791	-0.00163791	0.747886	0.00300678	0.744062	0.00625836	0.445421	-1.76209e-05	0.728765	3.18267e-05	0.723697	-0.000603395	0.82425	0.00115598	0.818925	FALSE
chr19	14167752	C	T	chr19_14167752_C_T	-0.0360067	0.403574	0.0360067	0.390797	0.0158504	0.361615	-0.000584628	0.380282	0.000584628	0.369219	0.500183	0.45932	-0.0174192	0.375732	0.0174192	0.365435	0.00775726	0.365771	-0.0002741	0.360953	0.0002741	0.350363	-0.00896041	0.320242	0.00896041	0.310035	FALSE
chr19	14191009	A	C	chr19_14191009_A_C	-0.00380074	0.718229	0.0114984	0.715101	0.0361387	0.0853162	-0.000124425	0.492682	0.00040495	0.487808	0.252964	0.73874	-0.00152728	0.766107	0.00314957	0.762506	0.00896091	0.312109	-4.83604e-05	0.57972	0.000107482	0.573563	-0.000927323	0.632279	0.00304873	0.628279	FALSE
chr19	14195855	C	T	chr19_14195855_C_T	-0.00891142	0.728607	0.011919	0.718953	0.00606623	0.901216	-4.75112e-05	0.809573	6.83107e-05	0.799404	0.807733	0.132574	-0.00717713	0.545374	0.00968488	0.537379	0.00489887	0.538772	-3.81748e-05	0.66247	5.55173e-05	0.653812	-0.000920971	0.828208	0.00118456	0.819275	FALSE
chr19	14196299	A	G	chr19_14196299_A_G	0.229296	0.0343793	0.229296	0.0360239	0.0381997	0.0764343	0.00881723	0.0443454	0.00881723	0.0455336	0.877138	0.0567974	0.201131	0.0191694	0.201131	0.0201246	0.0335277	0.0346522	0.00773945	0.0289299	0.00773945	0.0301524	0.0153675	0.169432	0.0153675	0.17564	TRUE
chr19	14200362	G	A	chr19_14200362_G_A	-0.292079	0.0237875	0.292079	0.0226208	0.0407595	0.066793	-0.0126379	0.0346887	0.0126379	0.0334737	0.811995	0.121976	-0.239529	0.0158018	0.239529	0.015054	0.0332789	0.0355704	-0.0104411	0.0246497	0.0104411	0.0236596	-0.0309478	0.0692982	0.0309478	0.0669101	TRUE
chr19	14200363	C	A	chr19_14200363_C_A	-0.287012	0.0266338	0.287012	0.0253255	0.0519154	0.0369542	-0.0157328	0.0283134	0.0157328	0.0270988	0.811957	0.12202	-0.236571	0.0175073	0.236571	0.0165277	0.0423254	0.0196153	-0.0130261	0.0196971	0.0130261	0.0188761	-0.0298553	0.0757257	0.0298553	0.0729306	TRUE
chr19	14205707	G	A	chr19_14205707_G_A	-0.0711266	0.211918	0.0711266	0.204702	0.0227227	0.203468	-0.00165078	0.195191	0.00165078	0.189813	0.851997	0.0839791	-0.0604824	0.127271	0.0604824	0.12263	0.0193513	0.102944	-0.00140368	0.137204	0.00140368	0.133068	-0.00573543	0.446116	0.00573543	0.434887	FALSE
chr19	14206538	G	T	chr19_14206538_G_T	0.02102	0.537235	0.0221735	0.550548	0.0267446	0.151147	0.000548183	0.381746	0.000582687	0.39075	0.877619	0.0534867	0.0186554	0.356543	0.0196192	0.365874	0.0233933	0.0720606	0.000485636	0.271605	0.000514467	0.277612	0.00133064	0.777226	0.00141004	0.788806	FALSE
chr19	14237443	A	G	chr19_14237443_A_G	0.148955	0.0732459	0.148955	0.0764128	0.037758	0.0793004	0.00599294	0.0687139	0.00599294	0.0706074	0.608594	0.346155	0.0897011	0.0717967	0.0897011	0.0746972	0.0229215	0.0766782	0.00359324	0.0634494	0.00359324	0.0658818	0.0335249	0.0590519	0.0335249	0.0609373	FALSE
chr19	14248264	G	A	chr19_14248264_G_A	-0.175218	0.0644373	0.175218	0.0619406	0.055233	0.0315967	-0.0100674	0.0441611	0.0100674	0.0427791	0.518391	0.44411	-0.091627	0.0796848	0.091627	0.0769561	0.0286477	0.0485917	-0.00526597	0.0491125	0.00526597	0.0476254	-0.0426727	0.0424889	0.0426727	0.0407659	TRUE
chr19	14274972	T	A	chr19_14274972_T_A	0.0106162	0.469262	0.0311801	0.468607	0.0128232	0.478647	0.000212331	0.472207	0.000442468	0.470392	0.567976	0.370553	0.00813073	0.384578	0.0197133	0.384746	0.00737587	0.387597	0.000159247	0.407984	0.00028718	0.40695	0.00125919	0.428162	0.00620068	0.42671	FALSE
chr19	14288963	C	G	chr19_14288963_C_G	0.432618	0.00865499	0.432618	0.0092013	0.0952473	0.00613137	0.0412017	0.00621016	0.0412017	0.00683086	0.809772	0.131674	0.351302	0.00579248	0.351302	0.0062722	0.0771238	0.00328094	0.0334518	0.00438717	0.0334518	0.004846	0.0495991	0.0270118	0.0495991	0.0282605	TRUE
chr19	14293918	C	T	chr19_14293918_C_T	0.0868157	0.160576	0.0868157	0.166539	0.0300111	0.12441	0.00268191	0.134275	0.00268191	0.137588	0.593452	0.364654	0.0516368	0.14451	0.0516368	0.149799	0.0178635	0.118261	0.00160054	0.121944	0.00160054	0.125531	0.0196024	0.12887	0.0196024	0.133528	FALSE
chr19	14333880	T	C	chr19_14333880_T_C	-0.00838478	0.761004	0.0101457	0.750419	0.0074124	0.794239	-7.34934e-05	0.787483	8.48694e-05	0.776582	0.753866	0.190935	-0.00649168	0.587156	0.0077952	0.578598	0.00557586	0.493208	-5.65087e-05	0.651853	6.49299e-05	0.643282	-0.000992426	0.81253	0.00128142	0.80355	FALSE
chr19	14333919	T	G	chr19_14333919_T_G	0.0138143	0.63162	0.0153309	0.642294	0.0158081	0.358117	0.000218687	0.54997	0.000243247	0.562093	0.755039	0.189184	0.010614	0.466105	0.0116478	0.475102	0.0118866	0.217749	0.000167544	0.42842	0.000184287	0.437489	0.00180542	0.706725	0.00205313	0.71752	FALSE
chr19	14334107	A	G	chr19_14334107_A_G	0.0186532	0.585126	0.0190669	0.597874	0.0111761	0.563049	0.000205343	0.59086	0.000209864	0.602935	0.748019	0.197936	0.014207	0.436245	0.0145233	0.444533	0.00833756	0.336303	0.000155781	0.470922	0.000159238	0.480454	0.00238023	0.666122	0.00243422	0.676361	FALSE
chr19	14334172	C	T	chr19_14334172_C_T	-0.0396867	0.370595	0.0396867	0.359152	0.0131788	0.462231	-0.000535351	0.388576	0.000535351	0.376592	0.732701	0.215118	-0.0289807	0.259589	0.0289807	0.251276	0.00965917	0.285267	-0.000391378	0.2991	0.000391378	0.290242	-0.0060276	0.42945	0.0060276	0.417006	FALSE
chr19	14334217	G	A	chr19_14334217_G_A	-0.0387678	0.392276	0.0387678	0.380433	0.0137343	0.436393	-0.000558512	0.398117	0.000558512	0.385483	0.719077	0.23012	-0.0273925	0.284144	0.0273925	0.275104	0.00982091	0.278289	-0.000392559	0.312562	0.000392559	0.303181	-0.00640869	0.427626	0.00640869	0.415187	FALSE
chr19	14334326	A	G	chr19_14334326_A_G	0.135477	0.0872963	0.135477	0.0904751	0.0237494	0.187026	0.00324661	0.111442	0.00324661	0.114281	0.725263	0.223747	0.0989152	0.0644101	0.0989152	0.0669968	0.0172277	0.124209	0.00237267	0.0878737	0.00237267	0.0901803	0.0212141	0.114341	0.0212141	0.118405	FALSE
chr19	14334535	C	T	chr19_14334535_C_T	0.131851	0.0888624	0.131851	0.0924722	0.0492592	0.0434462	0.0068345	0.0603545	0.0068345	0.0620148	0.707498	0.244096	0.0930268	0.0681522	0.0930268	0.0713802	0.0346189	0.0326241	0.00479806	0.0490281	0.00479806	0.0505437	0.0225876	0.104973	0.0225876	0.108531	TRUE
chr19	14334821	A	G	chr19_14334821_A_G	0.0620459	0.230978	0.0620459	0.238931	0.0129693	0.471639	0.000832057	0.288883	0.000832057	0.297893	0.654664	0.293996	0.0410151	0.181127	0.0410151	0.187612	0.00856844	0.329015	0.000556775	0.238645	0.000556775	0.246174	0.0122076	0.220108	0.0122076	0.22745	FALSE
chr19	14335275	A	T	chr19_14335275_A_T	0.0173187	0.603361	0.0173187	0.617535	0.00651809	0.862569	0.000114148	0.692865	0.000114148	0.708565	0.482035	0.477019	0.00833186	0.538512	0.00833186	0.548748	0.00310073	0.690435	5.41596e-05	0.631403	5.41596e-05	0.644248	0.00418089	0.521453	0.00418089	0.534491	FALSE
chr19	14335341	G	A	chr19_14335341_G_A	-0.117437	0.114861	0.117437	0.110881	0.0235349	0.200574	-0.003037	0.133605	0.003037	0.129886	0.4513	0.510844	-0.0524678	0.15049	0.0524678	0.144922	0.0105478	0.260654	-0.00135173	0.150174	0.00135173	0.145497	-0.0300125	0.0754209	0.0300125	0.0726755	FALSE
chr19	14337720	T	G	chr19_14337720_T_G	-0.0352561	0.318726	0.0486673	0.3124	0.0203923	0.242519	-0.000745128	0.278044	0.000968326	0.273064	0.813716	0.127807	-0.0285324	0.203944	0.0395473	0.199566	0.0166005	0.132122	-0.000604193	0.201451	0.00078751	0.198025	-0.00337742	0.498303	0.00480652	0.490249	FALSE
chr19	14337733	T	C	chr19_14337733_T_C	0.163698	0.0649048	0.163698	0.0677325	0.0288145	0.131959	0.00479548	0.0807854	0.00479548	0.0830577	0.826343	0.113438	0.135617	0.0393885	0.135617	0.0417128	0.0237988	0.0697463	0.00397178	0.0565352	0.00397178	0.058714	0.0156343	0.169159	0.0156343	0.17518	FALSE
chr19	14348502	C	T	chr19_14348502_C_T	-0.00200323	0.672286	0.0138967	0.674441	0.00861388	0.721841	-2.94543e-05	0.698919	0.000124795	0.701435	0.674791	0.271387	-0.00126555	0.524316	0.00958446	0.52678	0.00579426	0.475695	-1.89361e-05	0.57901	8.54945e-05	0.58198	-0.000195309	0.683813	0.00236753	0.686224	FALSE
chr19	14348784	C	A	chr19_14348784_C_A	-0.0314141	0.446639	0.0314141	0.43334	0.0132193	0.460194	-0.000414895	0.447137	0.000414895	0.433571	0.687689	0.254838	-0.0219073	0.326884	0.0219073	0.317039	0.00897999	0.311588	-0.000284743	0.356122	0.000284743	0.34562	-0.0053718	0.467636	0.0053718	0.455363	FALSE
chr19	14349495	G	A	chr19_14349495_G_A	-0.0459036	0.349317	0.0459036	0.338352	0.0123461	0.500337	-0.000636309	0.387452	0.000636309	0.37587	0.490033	0.471128	-0.0222203	0.338259	0.0222203	0.327822	0.00600009	0.466523	-0.000303485	0.370404	0.000303485	0.359418	-0.0108722	0.280438	0.0108722	0.271691	FALSE
chr19	14355708	G	A	chr19_14355708_G_A	0.00304475	0.697625	0.0130157	0.6981	0.0118721	0.525073	4.12784e-05	0.658485	0.00015706	0.658079	0.40184	0.569185	0.00130618	0.653684	0.00529696	0.654491	0.00478149	0.548699	1.75654e-05	0.629028	6.40322e-05	0.629814	0.000668498	0.600971	0.0033806	0.60149	FALSE
chr19	14356501	T	C	chr19_14356501_T_C	-0.261091	0.0323619	0.261091	0.0308491	0.0302147	0.127996	-0.00848589	0.0552981	0.00848589	0.0538766	0.45135	0.508444	-0.12277	0.0554778	0.12277	0.0530744	0.0137577	0.181382	-0.00396812	0.0682065	0.00396812	0.0659483	-0.0646728	0.0188738	0.0646728	0.0179896	FALSE
chr19	14382078	C	T	chr19_14382078_C_T	0.0398431	0.35434	0.0398431	0.365685	0.0127862	0.490179	0.000562644	0.37815	0.000562644	0.390092	0.760079	0.188468	0.0302225	0.241408	0.0302225	0.249788	0.00970477	0.289017	0.00042628	0.288472	0.00042628	0.297076	0.00545596	0.438287	0.00545596	0.450994	FALSE
chr19	14383075	C	T	chr19_14383075_C_T	-0.0372112	0.381797	0.0428436	0.373751	0.0151855	0.387174	-0.000698475	0.380559	0.000763799	0.373535	0.181061	0.822516	-0.00746087	0.585201	0.00836327	0.574127	0.00280045	0.718684	-0.000139688	0.528379	0.000150154	0.516489	-0.00940343	0.301034	0.0106991	0.294855	FALSE
chr19	14383395	C	T	chr19_14383395_C_T	0.00788843	0.77848	0.0079545	0.791454	0.0127101	0.482453	8.79825e-05	0.729883	8.90589e-05	0.744736	0.200081	0.799706	0.00169925	0.821078	0.00171023	0.83125	0.00252024	0.743435	1.90532e-05	0.7872	1.92321e-05	0.798075	0.00207219	0.699861	0.00207854	0.713087	FALSE
chr19	14395078	A	T	chr19_14395078_A_T	-0.00684056	0.794354	0.00810318	0.783745	0.00769778	0.781713	-5.50057e-05	0.80729	6.44345e-05	0.794739	0.0794004	0.931779	-0.000586808	0.917341	0.00067779	0.907446	0.000621323	0.942478	-4.77405e-06	0.917334	5.45347e-06	0.907524	-0.00146879	0.756237	0.00174191	0.746079	FALSE
chr19	14401210	G	A	chr19_14401210_G_A	-0.160578	0.076963	0.160578	0.0740292	0.0252391	0.173731	-0.00461465	0.102489	0.00461465	0.0995585	0.478757	0.484799	-0.0804411	0.10016	0.0804411	0.0970083	0.0124498	0.213347	-0.00236518	0.111167	0.00236518	0.108373	-0.0398669	0.0490044	0.0398669	0.047521	FALSE
chr19	14432440	T	A	chr19_14432440_T_A	-0.00328499	0.827577	0.006556	0.821955	0.00599939	0.8865	-2.65385e-05	0.85775	4.569e-05	0.850622	0.786478	0.15797	-0.00266748	0.649168	0.00514739	0.643944	0.00471212	0.549683	-2.14691e-05	0.723244	3.59251e-05	0.717017	-0.000422376	0.874527	0.000809819	0.869481	FALSE
chr19	14472040	G	C	chr19_14472040_G_C	-0.0242992	0.562771	0.0242992	0.548623	0.0123875	0.498432	-0.000355044	0.54925	0.000355044	0.534013	0.846468	0.0899573	-0.0204955	0.385166	0.0204955	0.374107	0.0104666	0.259099	-0.000298663	0.412555	0.000298663	0.400424	-0.00191975	0.756768	0.00191975	0.743486	FALSE
chr19	14472407	C	T	chr19_14472407_C_T	0.394713	0.0106338	0.394713	0.0113542	0.103212	0.0045551	0.0407715	0.00629545	0.0407715	0.00690925	0.908135	0.0298526	0.35842	0.00533399	0.35842	0.0058389	0.0937401	0.00169397	0.0370262	0.0036791	0.0370262	0.00409756	0.0214412	0.110704	0.0214412	0.11461	TRUE
chr19	14472872	G	C	chr19_14472872_G_C	0.167938	0.0664086	0.167938	0.0693338	0.0440775	0.0554831	0.00759932	0.0570802	0.00759932	0.0589128	0.850434	0.0844716	0.143797	0.0389497	0.143797	0.0410578	0.0374921	0.0265339	0.00650417	0.0391692	0.00650417	0.040623	0.0131381	0.211468	0.0131381	0.218382	TRUE
chr19	14479991	G	A	chr19_14479991_G_A	-0.003935	0.724462	0.0108658	0.722545	0.0131462	0.463493	-6.57723e-05	0.649054	0.00015504	0.646679	0.761527	0.186399	-0.00288855	0.542015	0.00825118	0.540374	0.0100074	0.273566	-4.87985e-05	0.51138	0.000117815	0.509755	-0.000544643	0.790204	0.00139575	0.788156	FALSE
chr19	14486050	G	A	chr19_14486050_G_A	-0.00242875	0.79741	0.00778779	0.794132	0.00550143	0.933562	-8.97695e-06	0.856839	4.23249e-05	0.853863	0.61813	0.333814	-0.00178166	0.659578	0.0047577	0.657707	0.00337893	0.664901	-7.12617e-06	0.750949	2.56031e-05	0.748758	-0.000443019	0.751189	0.00171968	0.747541	FALSE
chr19	14486283	G	A	chr19_14486283_G_A	-0.0464225	0.332192	0.0464225	0.321333	0.0148721	0.393946	-0.000729569	0.341083	0.000729569	0.330828	0.774305	0.167444	-0.036123	0.221867	0.036123	0.214331	0.0114927	0.23057	-0.000566704	0.256468	0.000566704	0.248343	-0.00584817	0.439718	0.00584817	0.428041	FALSE
chr19	14486345	C	T	chr19_14486345_C_T	-0.0512843	0.306416	0.0512843	0.296721	0.0116954	0.535272	-0.000645543	0.370211	0.000645543	0.35904	0.789012	0.152209	-0.040408	0.202427	0.040408	0.195098	0.00928937	0.30463	-0.000512673	0.276451	0.000512673	0.268216	-0.00605459	0.433635	0.00605459	0.421763	FALSE
chr19	14486643	T	C	chr19_14486643_T_C	-0.0237703	0.538265	0.0256998	0.529562	0.0157373	0.367804	-0.000360138	0.520929	0.000377554	0.51118	0.808862	0.130711	-0.0198359	0.387737	0.0213206	0.381148	0.0127588	0.200847	-0.000299966	0.398568	0.000313366	0.392365	-0.00212776	0.705262	0.00235006	0.695132	FALSE
chr19	14486889	G	A	chr19_14486889_G_A	0.00243898	0.92259	0.00260535	0.931592	0.00346217	0.995667	8.28925e-06	0.958016	8.79344e-06	0.969571	0.732685	0.213073	0.00173795	0.812461	0.00186029	0.81996	0.00253433	0.74415	5.90101e-06	0.894044	6.27176e-06	0.902531	0.000311225	0.933945	0.000339807	0.942334	FALSE
chr19	14495922	C	T	chr19_14495922_C_T	-0.00225544	0.902305	0.00376589	0.903095	0.00994058	0.622606	-7.49183e-06	0.907976	2.97186e-05	0.908992	0.947365	0.00725826	-0.00215606	0.759468	0.00357089	0.757305	0.00939267	0.298563	-7.28257e-06	0.787541	2.81004e-05	0.785734	-9.52729e-05	0.973827	0.000139734	0.97611	FALSE
chr19	14496076	T	C	chr19_14496076_T_C	-0.0713523	0.214176	0.0713523	0.207034	0.0213127	0.226089	-0.00147321	0.205711	0.00147321	0.200055	0.971644	0.00155749	-0.0693838	0.109304	0.0693838	0.105445	0.0206962	0.0909929	-0.00143162	0.131502	0.00143162	0.127982	-0.00205631	0.724229	0.00205631	0.709598	FALSE
chr19	14496577	A	C	chr19_14496577_A_C	0.0294275	0.448286	0.0294275	0.462276	0.0120868	0.512385	0.00038543	0.458171	0.00038543	0.472082	0.953364	0.00471315	0.0280007	0.267636	0.0280007	0.275913	0.0115056	0.230618	0.00036642	0.319055	0.00036642	0.328554	0.00103847	0.821258	0.00103847	0.835406	FALSE
chr19	14507671	G	T	chr19_14507671_G_T	0.0115334	0.701881	0.0124506	0.711442	0.0086454	0.718382	0.00010081	0.728485	0.000108836	0.739691	0.470932	0.483897	0.00630211	0.631333	0.00672827	0.638189	0.00408889	0.60309	5.54055e-05	0.671946	5.91346e-05	0.680262	0.00261048	0.64616	0.00282325	0.655062	FALSE
chr19	14512946	T	C	chr19_14512946_T_C	0.0533302	0.271355	0.0533302	0.280837	0.0137452	0.436104	0.000753511	0.305723	0.000753511	0.315034	0.136636	0.869321	0.00780004	0.549549	0.00780004	0.559899	0.00192014	0.805759	0.000113402	0.508091	0.000113402	0.520408	0.0127316	0.214576	0.0127316	0.222085	FALSE
chr19	14513367	G	A	chr19_14513367_G_A	-0.0493081	0.370602	0.0493081	0.358404	0.0187529	0.283026	-0.00108109	0.334083	0.00108109	0.324046	0.116158	0.890791	-0.00617583	0.654481	0.00617583	0.643065	0.00230985	0.762613	-0.00014	0.556047	0.00014	0.543426	-0.0109977	0.316324	0.0109977	0.306341	FALSE
chr19	14513401	G	A	chr19_14513401_G_A	-0.0364217	0.398507	0.0364217	0.385396	0.0145807	0.407134	-0.000544168	0.387661	0.000544168	0.375755	0.117154	0.889546	-0.00408464	0.692637	0.00408464	0.681405	0.00166781	0.831483	-5.93623e-05	0.626873	5.93623e-05	0.613383	-0.00810455	0.343955	0.00810455	0.33292	FALSE
chr19	14517447	C	A	chr19_14517447_C_A	0.0184474	0.584805	0.0184474	0.599155	0.0174999	0.307845	0.000335296	0.472474	0.000335296	0.488211	0.778918	0.167296	0.0143634	0.412053	0.0143634	0.42308	0.013615	0.179062	0.000260697	0.358794	0.000260697	0.370588	0.0021881	0.685599	0.0021881	0.700018	FALSE
chr19	14517449	A	T	chr19_14517449_A_T	-0.00240705	0.825818	0.00737332	0.816451	0.00519353	0.946931	-1.45684e-05	0.885506	4.01026e-05	0.875565	0.778446	0.167783	-0.00195057	0.657209	0.00570877	0.648275	0.00403956	0.60712	-1.1734e-05	0.75939	3.10569e-05	0.749819	-0.000246122	0.869091	0.000897153	0.86006	FALSE
chr19	14517729	A	G	chr19_14517729_A_G	-0.0214592	0.57906	0.0222429	0.568777	0.0161737	0.354842	-0.0004316	0.514508	0.000442441	0.504677	0.893953	0.0416972	-0.0190388	0.399739	0.0197441	0.391007	0.0144335	0.168232	-0.000382625	0.381088	0.000392381	0.373652	-0.00128142	0.813287	0.00134176	0.803619	FALSE
chr19	14518338	G	A	chr19_14518338_G_A	0.00741893	0.655343	0.0142301	0.66668	0.00554317	0.921341	3.15727e-05	0.75209	8.42605e-05	0.763301	0.994725	8.03616e-05	0.0073836	0.418001	0.0141546	0.427221	0.00551398	0.496755	3.14328e-05	0.56684	8.38101e-05	0.576901	7.46304e-05	0.966252	0.000128618	0.975758	FALSE
chr19	14518359	C	T	chr19_14518359_C_T	-0.0209756	0.389598	0.0392405	0.387067	0.0148245	0.400649	-0.00019594	0.395984	0.00056841	0.39328	0.995141	6.61802e-05	-0.0208419	0.218041	0.0390505	0.216187	0.0147571	0.163458	-0.000194443	0.261975	0.000565783	0.260799	-0.000288994	0.939448	0.000371564	0.934954	FALSE
chr19	14518738	G	A	chr19_14518738_G_A	-0.0451121	0.3818	0.0476735	0.373237	0.0189955	0.277933	-0.00108295	0.344155	0.00111915	0.337753	0.98371	0.000421442	-0.0443921	0.223496	0.0468933	0.217083	0.0186797	0.111454	-0.00106491	0.231108	0.00110026	0.226537	-0.000952729	0.846965	0.00104483	0.838267	FALSE
chr19	14522544	G	C	chr19_14522544_G_C	0.00173127	0.415633	0.0340957	0.413361	0.0129366	0.502861	0.000330624	0.438152	0.000608796	0.435211	0.742312	0.199378	-0.000142012	0.294683	0.0248945	0.293678	0.00942833	0.310791	0.000215551	0.340977	0.000432222	0.339289	0.00137511	0.467943	0.00556394	0.466401	FALSE
chr19	14530225	A	G	chr19_14530225_A_G	-0.0155585	0.573047	0.0201011	0.563485	0.0259527	0.160643	-0.000397917	0.389452	0.000519435	0.382865	0.888119	0.0464335	-0.0138707	0.367519	0.017884	0.36133	0.0230757	0.0744848	-0.00035545	0.270573	0.000462809	0.265981	-0.000908268	0.825029	0.00118774	0.815878	FALSE
chr19	14530242	T	C	chr19_14530242_T_C	-0.300595	0.0219418	0.300595	0.0208616	0.047594	0.0475627	-0.0149221	0.0281223	0.0149221	0.027282	0.880418	0.053652	-0.265315	0.0121074	0.265315	0.0113784	0.0419594	0.0211023	-0.01318	0.0185328	0.01318	0.0176131	-0.0196103	0.133731	0.0196103	0.12888	TRUE
chr19	14537497	C	G	chr19_14537497_C_G	0.186993	0.0542457	0.186993	0.0562545	0.048538	0.0450332	0.00940284	0.0452498	0.00940284	0.0466015	0.773787	0.170202	0.145382	0.0375126	0.145382	0.0388893	0.0373154	0.0276223	0.00725366	0.0337005	0.00725366	0.034937	0.0240405	0.0989604	0.0240405	0.102252	TRUE
chr19	14538398	C	T	chr19_14538398_C_T	-0.110999	0.123738	0.110999	0.119623	0.0234466	0.19065	-0.00261436	0.13773	0.00261436	0.134092	0.27995	0.704701	-0.032309	0.245661	0.032309	0.23746	0.00657461	0.426149	-0.000759769	0.208387	0.000759769	0.202775	-0.0285549	0.0789171	0.0285549	0.0763763	FALSE
chr19	14538687	C	A	chr19_14538687_C_A	0.00208548	0.830818	0.00622145	0.836118	0.00559915	0.92488	6.56998e-06	0.87944	3.74364e-05	0.884823	0.348162	0.625053	0.000389624	0.80003	0.0020877	0.804189	0.00201653	0.797196	-5.87076e-08	0.846091	1.312e-05	0.850588	0.000544643	0.774283	0.00155771	0.778955	FALSE
chr19	14538769	G	A	chr19_14538769_G_A	0.0306289	0.440406	0.0306289	0.454648	0.00733702	0.809398	0.000237269	0.549679	0.000237269	0.566855	0.357411	0.614932	0.0119768	0.468084	0.0119768	0.480319	0.0026574	0.733427	9.43211e-05	0.555027	9.43211e-05	0.568648	0.00777109	0.346394	0.00777109	0.358001	FALSE
chr19	14538821	A	G	chr19_14538821_A_G	0.0347117	0.39076	0.0347117	0.403073	0.0135109	0.446077	0.000472049	0.394438	0.000472049	0.407033	0.362491	0.610299	0.0122622	0.439608	0.0122622	0.450664	0.00489636	0.539564	0.000166411	0.425486	0.000166411	0.437818	0.00896518	0.301725	0.00896518	0.311557	FALSE
chr19	14541306	A	G	chr19_14541306_A_G	0.0333398	0.412106	0.0333398	0.424671	0.0115824	0.541784	0.000412723	0.445205	0.000412723	0.458557	0.248919	0.741668	0.00816178	0.544567	0.00816178	0.55743	0.00287548	0.712867	0.000101077	0.534003	0.000101077	0.548359	0.00853645	0.32744	0.00853645	0.337941	FALSE
chr19	14541466	A	G	chr19_14541466_A_G	0.00864045	0.754786	0.00905638	0.766002	0.00722658	0.813765	6.62963e-05	0.778679	6.88323e-05	0.79226	0.195727	0.802431	0.00173687	0.80716	0.0018259	0.816744	0.00142332	0.858004	1.34287e-05	0.823139	1.39715e-05	0.833749	0.00206901	0.690076	0.00215793	0.701992	FALSE
chr19	14561921	T	C	chr19_14561921_T_C	0.0174829	0.573981	0.0192065	0.586739	0.0125935	0.488752	0.000224951	0.549127	0.000244777	0.562255	0.442368	0.523636	0.00763374	0.541102	0.00849169	0.551065	0.00552995	0.493274	9.79297e-05	0.524267	0.000107798	0.535144	0.00460644	0.483276	0.00497166	0.495025	FALSE
chr19	14561937	C	T	chr19_14561937_C_T	-0.0299668	0.474424	0.0299668	0.462322	0.0166475	0.331268	-0.000485212	0.431111	0.000485212	0.419239	0.444081	0.521661	-0.013592	0.459661	0.013592	0.448708	0.0073201	0.385467	-0.00021875	0.421956	0.00021875	0.410024	-0.00761548	0.385033	0.00761548	0.374789	FALSE
chr19	14561958	T	C	chr19_14561958_T_C	0.0213527	0.421489	0.0328276	0.426597	0.0134908	0.455258	0.000436605	0.418821	0.000525327	0.422704	0.455435	0.509176	0.00900194	0.413129	0.0144005	0.418105	0.00608065	0.45974	0.000188677	0.407578	0.000230605	0.41226	0.00539086	0.33838	0.00827127	0.342048	FALSE
chr19	14565077	C	T	chr19_14565077_C_T	-0.0421892	0.350144	0.0421892	0.338492	0.0099792	0.634027	-0.000415671	0.435684	0.000415671	0.421842	0.874964	0.0602863	-0.0369145	0.209331	0.0369145	0.202087	0.00873195	0.31987	-0.000363707	0.30579	0.000363707	0.29613	-0.00285501	0.642835	0.00285501	0.628563	FALSE
chr19	14574455	G	A	chr19_14574455_G_A	-0.136861	0.0951784	0.136861	0.0918244	0.0308911	0.120736	-0.00449521	0.0968182	0.00449521	0.0942332	0.607542	0.346329	-0.0842979	0.089854	0.0842979	0.0864684	0.0189418	0.109806	-0.00279312	0.0881637	0.00279312	0.0855588	-0.0293536	0.0776878	0.0293536	0.0754296	FALSE
chr19	14582852	T	C	chr19_14582852_T_C	-0.0120583	0.694248	0.0133818	0.684642	0.00773262	0.782154	-9.31495e-05	0.736201	0.00010347	0.724806	0.34068	0.638015	-0.00454491	0.673834	0.00486119	0.666903	0.00262583	0.736601	-3.50252e-05	0.715319	3.74916e-05	0.707207	-0.00299633	0.598572	0.00341871	0.589524	FALSE
chr19	14582869	A	G	chr19_14582869_A_G	-0.0135802	0.684478	0.0135802	0.668962	0.0069583	0.835605	-9.68575e-05	0.747327	9.68575e-05	0.730459	0.337861	0.641052	-0.00452397	0.676413	0.00452397	0.664616	0.00235353	0.762906	-3.23133e-05	0.732817	3.23133e-05	0.718729	-0.00351398	0.590449	0.00351398	0.575571	FALSE
chr19	14614598	G	A	chr19_14614598_G_A	-0.0236356	0.541288	0.0236356	0.527797	0.0178755	0.29958	-0.000450318	0.446166	0.000450318	0.432678	0.228137	0.761675	-0.00633676	0.634805	0.00633676	0.623867	0.00420902	0.59333	-0.000123303	0.544254	0.000123303	0.531213	-0.00603554	0.443128	0.00603554	0.43186	FALSE
chr19	14614680	C	G	chr19_14614680_C_G	0.0176704	0.589695	0.0176704	0.604492	0.0113755	0.551804	0.000199085	0.567568	0.000199085	0.584539	0.197169	0.797508	0.0035146	0.706479	0.0035146	0.717854	0.00223556	0.77416	3.94946e-05	0.678439	3.94946e-05	0.691155	0.00434444	0.502916	0.00434444	0.516295	FALSE
chr19	14632433	A	G	chr19_14632433_A_G	0.161629	0.0673779	0.161629	0.0703169	0.0242012	0.19515	0.00423098	0.0984092	0.00423098	0.101511	0.509883	0.447456	0.0836813	0.0822505	0.0836813	0.0861213	0.0125021	0.212684	0.00220974	0.102072	0.00220974	0.10565	0.0393191	0.0445798	0.0393191	0.0461882	FALSE
chr19	14632750	C	A	chr19_14632750_C_A	0.00958478	0.740714	0.00958478	0.755594	0.00463159	0.977042	4.42946e-05	0.835495	4.42946e-05	0.850249	0.378932	0.592348	0.00351657	0.699241	0.00351657	0.711035	0.00175546	0.825072	1.62541e-05	0.791699	1.62541e-05	0.805066	0.00234689	0.66398	0.00234689	0.679315	FALSE
chr19	14672495	G	T	chr19_14672495_G_T	-0.0962936	0.150085	0.0962936	0.145147	0.0214744	0.232226	-0.00227827	0.168385	0.00227827	0.163915	0.283286	0.701058	-0.0272208	0.280395	0.0272208	0.27242	0.00617578	0.454086	-0.000661184	0.244612	0.000661184	0.238095	-0.0249043	0.100073	0.0249043	0.0972689	FALSE
chr19	14689534	A	G	chr19_14689534_A_G	0.00255697	0.720493	0.0109565	0.726589	0.0130584	0.466679	1.93589e-05	0.643912	0.00015464	0.651527	0.934003	0.0129569	0.00237252	0.489188	0.0102219	0.49479	0.0121694	0.213657	1.76145e-05	0.470653	0.000144035	0.477561	0.000131794	0.929291	0.000363625	0.937185	FALSE
chr19	14689538	A	C	chr19_14689538_A_C	-0.0116844	0.729704	0.0116844	0.713922	0.00510472	0.955644	-5.81197e-05	0.83172	5.81197e-05	0.815987	0.934964	0.0123854	-0.010961	0.496271	0.010961	0.484473	0.00476108	0.550222	-5.44125e-05	0.650338	5.44125e-05	0.636897	-0.000387443	0.946911	0.000387443	0.933185	FALSE
chr19	14689739	G	A	chr19_14689739_G_A	0.0398296	0.383196	0.0398296	0.393479	0.0389421	0.0730828	0.00153043	0.232289	0.00153043	0.239693	0.97928	0.000680331	0.0389724	0.22175	0.0389724	0.229802	0.0381667	0.0255242	0.00149897	0.149305	0.00149897	0.154259	0.000987662	0.832615	0.000987662	0.846806	FALSE
chr19	14690110	T	C	chr19_14690110_T_C	-0.000796884	0.420655	0.0356229	0.419891	0.0216811	0.21935	-1.44664e-05	0.333058	0.000832019	0.332149	0.990115	0.000192183	-0.000719421	0.240516	0.0352048	0.239796	0.021455	0.0849541	-1.27048e-05	0.22006	0.000822114	0.218857	-0.000122267	0.912938	0.000535116	0.911563	FALSE
chr19	14690145	T	C	chr19_14690145_T_C	-0.223198	0.038935	0.223198	0.0373868	0.043118	0.0583145	-0.00963968	0.0424273	0.00963968	0.0411038	0.987037	0.000284069	-0.220507	0.0173135	0.220507	0.0166345	0.042568	0.0194794	-0.00952569	0.024554	0.00952569	0.023719	-0.00395859	0.550213	0.00395859	0.536599	TRUE
chr19	14690250	T	C	chr19_14690250_T_C	-0.0904828	0.172894	0.0904828	0.166918	0.0467831	0.0477925	-0.00416685	0.100951	0.00416685	0.0985221	0.971947	0.00141016	-0.0880702	0.0876518	0.0880702	0.0838572	0.0454781	0.0162653	-0.00405708	0.0621492	0.00405708	0.0603156	-0.00242152	0.688839	0.00242152	0.674899	FALSE
chr19	14690354	C	T	chr19_14690354_C_T	-0.0316139	0.399216	0.0364138	0.391058	0.0105402	0.599909	-0.000333032	0.46211	0.00038088	0.453788	0.943965	0.00849174	-0.0297528	0.22945	0.0343295	0.225506	0.00994401	0.274415	-0.000313249	0.315341	0.000358873	0.310414	-0.00112104	0.806603	0.00133382	0.796717	FALSE
chr19	14776877	G	C	chr19_14776877_G_C	-0.0586705	0.221804	0.0785256	0.220376	0.0241694	0.191293	-0.00193796	0.201987	0.00234088	0.201703	0.525617	0.425303	-0.031722	0.217044	0.0416737	0.214311	0.0124491	0.209912	-0.00101939	0.1951	0.00121713	0.194004	-0.0130905	0.173268	0.0182193	0.172247	FALSE
chr19	14785318	T	C	chr19_14785318_T_C	-0.0747379	0.21541	0.0801473	0.210394	0.0148093	0.413761	-0.00162914	0.274482	0.00167946	0.268633	0.563363	0.395734	-0.0431925	0.198398	0.0459082	0.193281	0.0083995	0.346422	-0.000934935	0.24766	0.000960203	0.242429	-0.0171936	0.174695	0.0183432	0.170079	FALSE
chr19	14888552	T	G	chr19_14888552_T_G	0.0294156	0.265244	0.0606249	0.270804	0.0173056	0.33961	0.000971889	0.276416	0.00131717	0.282041	0.6702	0.267556	0.0229931	0.204262	0.0401786	0.208883	0.0117438	0.236583	0.000703881	0.226806	0.000894013	0.230923	0.00393318	0.266949	0.0112343	0.272232	FALSE
chr19	14888861	C	T	chr19_14888861_C_T	-0.0216123	0.495082	0.0266867	0.485065	0.0114235	0.547981	-0.000225668	0.511752	0.000304126	0.502009	0.743024	0.191009	-0.0149802	0.352762	0.0192573	0.345155	0.00852272	0.333134	-0.000152675	0.398451	0.000218805	0.390632	-0.00369341	0.543861	0.00418883	0.533796	FALSE
chr19	14943558	T	C	chr19_14943558_T_C	0.0276329	0.457279	0.0276329	0.470095	0.00969711	0.650075	0.000268898	0.505202	0.000268898	0.520467	0.433601	0.533405	0.0115149	0.451708	0.0115149	0.463188	0.00423419	0.592523	0.000113352	0.490095	0.000113352	0.503642	0.00703273	0.367017	0.00703273	0.377497	FALSE
chr19	14943576	T	C	chr19_14943576_T_C	-0.0236828	0.536843	0.0236828	0.523863	0.0190217	0.275331	-0.000455365	0.434413	0.000455365	0.421649	0.432761	0.533781	-0.0101405	0.514607	0.0101405	0.503765	0.00795229	0.355743	-0.000190003	0.434104	0.000190003	0.42193	-0.00607682	0.440505	0.00607682	0.429352	FALSE
chr19	15091458	G	A	chr19_15091458_G_A	-0.0199042	0.484906	0.0280018	0.477121	0.0204114	0.246706	-0.000325592	0.386662	0.000541986	0.380604	0.433361	0.533718	-0.00744039	0.474531	0.0115922	0.468946	0.00910355	0.311473	-0.000118727	0.387947	0.000229678	0.382341	-0.00506534	0.385348	0.00714864	0.378837	FALSE
chr19	15091523	T	G	chr19_15091523_T_G	-0.0141485	0.686885	0.0141485	0.671028	0.00591294	0.884955	-8.37995e-05	0.788635	8.37995e-05	0.771774	0.494152	0.467035	-0.00710632	0.603977	0.00710632	0.591172	0.00290572	0.710733	-4.2888e-05	0.711894	4.2888e-05	0.697625	-0.00338378	0.60743	0.00338378	0.592392	FALSE
chr19	15091616	G	A	chr19_15091616_G_A	-0.040605	0.375641	0.040605	0.363889	0.00985143	0.639752	-0.000420545	0.457143	0.000420545	0.442835	0.573767	0.381689	-0.0228876	0.321868	0.0228876	0.311981	0.00565372	0.487222	-0.000238335	0.399549	0.000238335	0.387587	-0.00917795	0.319522	0.00917795	0.310043	FALSE
chr19	15091790	C	T	chr19_15091790_C_T	0.000726087	0.755847	0.00950719	0.755836	0.00686941	0.836576	1.33907e-05	0.801625	6.58535e-05	0.802269	0.627637	0.32575	0.000837739	0.619389	0.00610836	0.619949	0.00434217	0.579929	1.10365e-05	0.690732	4.27647e-05	0.69133	8.09819e-05	0.729351	0.00195151	0.727886	FALSE
chr19	15101623	C	G	chr19_15101623_C_G	0.0322176	0.427668	0.0322176	0.439219	0.012687	0.485788	0.000447813	0.43555	0.000447813	0.447791	0.645201	0.305157	0.0208388	0.337277	0.0208388	0.346504	0.00818062	0.344374	0.000289063	0.36167	0.000289063	0.371687	0.00657224	0.40569	0.00657224	0.416363	FALSE
chr19	15101906	G	A	chr19_15101906_G_A	-0.0590233	0.256794	0.0590233	0.248673	0.0230624	0.197437	-0.00135004	0.217114	0.00135004	0.211581	0.609765	0.343233	-0.0357903	0.215827	0.0357903	0.20843	0.0140963	0.170783	-0.00082119	0.19086	0.00082119	0.185471	-0.012549	0.226524	0.012549	0.219349	FALSE
chr19	15112655	A	G	chr19_15112655_A_G	-0.0333904	0.346891	0.045516	0.34296	0.013026	0.47118	-0.000464402	0.390806	0.000599823	0.386471	0.727567	0.215442	-0.0241505	0.25105	0.0333928	0.248145	0.00941888	0.294223	-0.000334547	0.304714	0.000437358	0.301935	-0.005294	0.406457	0.00691681	0.400703	FALSE
chr19	15112927	T	C	chr19_15112927_T_C	0.018429	0.577668	0.0184405	0.593139	0.00797813	0.763425	0.000151618	0.634377	0.0001517	0.65238	0.854075	0.0757903	0.0157528	0.405723	0.0157623	0.416057	0.00680623	0.41409	0.00012932	0.500472	0.000129388	0.512843	0.0014148	0.773847	0.0014148	0.788041	FALSE
chr19	15125121	G	A	chr19_15125121_G_A	-0.161307	0.0759734	0.161307	0.0731152	0.0320256	0.108763	-0.00517031	0.0822316	0.00517031	0.0800018	0.92553	0.0173815	-0.149014	0.0388336	0.149014	0.0371198	0.0296656	0.0449727	-0.00477901	0.0529942	0.00477901	0.0510067	-0.00682471	0.401992	0.00682471	0.39152	FALSE
chr19	15125531	A	C	chr19_15125531_A_C	-0.0295679	0.489019	0.0298535	0.479175	0.0176375	0.30284	-0.000508038	0.448847	0.000513507	0.439988	0.986663	0.000273519	-0.0292666	0.300967	0.029547	0.295539	0.0173968	0.122007	-0.000502765	0.311624	0.000508135	0.305645	-0.000414437	0.934623	0.000433492	0.926698	FALSE
chr19	15125651	T	C	chr19_15125651_T_C	0.0138367	0.618031	0.0167391	0.628674	0.00644635	0.861169	9.24366e-05	0.717183	0.000107676	0.727616	0.986897	0.000271211	0.0136435	0.388048	0.0165119	0.396014	0.0063584	0.442134	9.108e-05	0.528767	0.00010614	0.537857	0.000220715	0.941485	0.000290582	0.95016	FALSE
chr19	15125924	C	T	chr19_15125924_C_T	0.00770861	0.508659	0.027328	0.510243	0.0123731	0.504319	8.89662e-05	0.507232	0.000403497	0.507963	0.963177	0.0027892	0.00724473	0.319649	0.0263258	0.321829	0.0119291	0.223447	8.26322e-05	0.364935	0.000388715	0.366303	0.000255649	0.864891	0.000846341	0.867053	FALSE
chr19	15126132	A	G	chr19_15126132_A_G	0.00145661	0.779616	0.00847713	0.781007	0.00481129	0.969438	1.14206e-05	0.860843	4.12497e-05	0.862222	0.8945	0.0400515	0.00133117	0.559044	0.00757887	0.559709	0.00430201	0.584684	1.038e-05	0.696421	3.68639e-05	0.697207	3.33455e-05	0.917336	0.000484304	0.918453	FALSE
chr19	15147628	C	T	chr19_15147628_C_T	-0.0615409	0.250073	0.0615409	0.242054	0.0208108	0.237904	-0.00130535	0.232143	0.00130535	0.225695	0.259088	0.71681	-0.0165197	0.397448	0.0165197	0.387059	0.00521513	0.514427	-0.000342116	0.336084	0.000342116	0.32668	-0.0152294	0.186782	0.0152294	0.180907	FALSE
chr19	15150327	T	C	chr19_15150327_T_C	0.00328446	0.844457	0.00540377	0.848291	0.00449995	0.967672	2.03947e-05	0.896776	2.75289e-05	0.900298	0.346895	0.630456	0.0011327	0.80831	0.00190329	0.810787	0.00156594	0.843303	7.22314e-06	0.867236	9.80724e-06	0.869995	0.00087651	0.784948	0.00142274	0.78871	FALSE
chr19	15150439	A	G	chr19_15150439_A_G	-0.000172211	0.824499	0.00677645	0.829283	0.00868073	0.715731	-3.87122e-07	0.826782	5.66315e-05	0.831821	0.329274	0.650514	-9.74916e-05	0.790274	0.00233195	0.796035	0.00278652	0.719872	-6.3254e-07	0.798938	1.93027e-05	0.804495	3.17576e-06	0.747992	0.0017689	0.753813	FALSE
chr19	15150479	G	C	chr19_15150479_G_C	0.0280197	0.453352	0.0280197	0.467739	0.0175691	0.306203	0.000514102	0.393121	0.000514102	0.405195	0.323934	0.65665	0.00924632	0.51583	0.00924632	0.528394	0.00562704	0.485573	0.000168498	0.444222	0.000168498	0.45713	0.00740429	0.35952	0.00740429	0.371743	FALSE
chr19	15150560	G	T	chr19_15150560_G_T	0.352836	0.0149996	0.352836	0.015896	0.0881516	0.00798931	0.0325294	0.0101573	0.0325294	0.0107537	0.419479	0.546351	0.155113	0.0348443	0.155113	0.0360948	0.0373816	0.0277845	0.0145109	0.0163806	0.0145109	0.0172729	0.08905	0.00820667	0.08905	0.00843311	TRUE
chr19	15150911	G	A	chr19_15150911_G_A	-0.0070163	0.775171	0.00918409	0.766945	0.00470975	0.961823	-3.69759e-05	0.86226	4.60947e-05	0.85357	0.264601	0.724208	-0.00166932	0.785946	0.00229272	0.778825	0.00120316	0.881336	-8.30381e-06	0.857906	1.09261e-05	0.850006	-0.00165616	0.69207	0.00232625	0.683253	FALSE
chr19	15151033	C	T	chr19_15151033_C_T	-0.0148641	0.603713	0.0192353	0.592714	0.0103693	0.609803	-0.000145258	0.616617	0.000192565	0.603574	0.205118	0.792043	-0.00275143	0.71891	0.00381118	0.70961	0.00209483	0.788635	-2.60246e-05	0.711047	3.74936e-05	0.700771	-0.0037998	0.510739	0.00477476	0.501144	FALSE
chr19	15203018	G	A	chr19_15203018_G_A	0.00704276	0.674581	0.0138178	0.684727	0.00849161	0.726659	7.12149e-05	0.695922	0.000120272	0.708208	0.0326405	0.971442	0.000176477	0.921352	0.000485497	0.930895	0.000273752	0.974027	1.93346e-06	0.918456	4.17105e-06	0.928183	0.000709783	0.718928	0.00196738	0.727791	FALSE
chr19	15210410	G	A	chr19_15210410_G_A	0.00314186	0.439998	0.03293	0.43953	0.00875952	0.707302	3.35547e-05	0.522154	0.000327651	0.522751	0.373613	0.599329	0.00207866	0.474682	0.0125709	0.474878	0.00334684	0.669067	2.55354e-05	0.532089	0.000128138	0.532058	0.000773298	0.34517	0.00841418	0.344313	FALSE
chr19	15286349	C	T	chr19_15286349_C_T	-0.062371	0.24488	0.062371	0.236617	0.0148691	0.39123	-0.000909977	0.281951	0.000909977	0.273275	0.350236	0.617093	-0.0228798	0.318319	0.0228798	0.308834	0.00520266	0.513811	-0.000333374	0.329185	0.000333374	0.31934	-0.0157692	0.17713	0.0157692	0.170987	FALSE
chr19	15287433	T	G	chr19_15287433_T_G	0.0269464	0.464536	0.0269464	0.477729	0.014662	0.403301	0.00040897	0.437292	0.00040897	0.449999	0.612935	0.341817	0.0164089	0.377557	0.0164089	0.38752	0.008962	0.313038	0.00024851	0.371921	0.00024851	0.382814	0.00581165	0.424922	0.00581165	0.436672	FALSE
chr19	15292967	C	T	chr19_15292967_C_T	0.15892	0.0724221	0.15892	0.075279	0.044658	0.0533296	0.00728501	0.0574338	0.00728501	0.0592284	0.62787	0.324457	0.102879	0.0670803	0.102879	0.0693244	0.0282318	0.050311	0.004739	0.0523267	0.004739	0.0539446	0.0314146	0.0662528	0.0314146	0.0685198	FALSE
chr19	15297803	C	T	chr19_15297803_C_T	-0.0277694	0.495223	0.030224	0.486555	0.0117397	0.531127	-0.00040165	0.528139	0.000444194	0.519641	0.559439	0.394424	-0.0137099	0.440563	0.0151349	0.433243	0.00640473	0.440231	-0.000190296	0.474334	0.000214995	0.46613	-0.00671515	0.433655	0.00715658	0.426179	FALSE
chr19	15299349	A	G	chr19_15299349_A_G	0.0158365	0.623711	0.0158365	0.636982	0.0156638	0.368279	0.000249552	0.538295	0.000249552	0.553586	0.145672	0.859239	0.00265981	0.757244	0.00265981	0.768924	0.00227936	0.769545	4.16229e-05	0.685673	4.16229e-05	0.699073	0.00388555	0.546503	0.00388555	0.558929	FALSE
chr19	15310049	T	C	chr19_15310049_T_C	0.0873172	0.192914	0.0874915	0.199012	0.0210231	0.243716	0.00226082	0.20553	0.00226228	0.209721	0.444389	0.520322	0.04062	0.225843	0.0406828	0.232652	0.00964215	0.290793	0.00105458	0.217515	0.00105511	0.222216	0.0220144	0.139854	0.0220525	0.144558	FALSE
chr19	15318725	C	T	chr19_15318725_C_T	0.074305	0.209556	0.074305	0.217366	0.0178009	0.312037	0.0016418	0.228651	0.0016418	0.235213	0.282573	0.69883	0.0229344	0.322698	0.0229344	0.332766	0.0053012	0.510258	0.000528459	0.298142	0.000528459	0.307425	0.0187624	0.14843	0.0187624	0.153474	FALSE
chr19	15323571	T	C	chr19_15323571_T_C	0.12513	0.105643	0.12513	0.109747	0.0321219	0.111877	0.00457113	0.0983246	0.00457113	0.101078	0.0590009	0.948665	0.00854438	0.548461	0.00854438	0.559329	0.00200483	0.794164	0.000332433	0.369714	0.000332433	0.380063	0.0226908	0.116832	0.0226908	0.120939	FALSE
chr19	15324102	T	C	chr19_15324102_T_C	0.0569269	0.265954	0.0574463	0.272598	0.0177617	0.300792	0.00101188	0.289077	0.00102184	0.29517	0.0502231	0.957634	0.00318357	0.738704	0.0032046	0.748519	0.000917482	0.913083	5.88005e-05	0.645451	5.92036e-05	0.657683	0.00970354	0.294221	0.00979882	0.302167	FALSE
chr19	15331801	T	G	chr19_15331801_T_G	0.000587278	0.587308	0.0208986	0.5801	0.0113615	0.553085	2.40712e-05	0.580983	0.000245821	0.570295	0.949674	0.00659416	0.000490127	0.370087	0.0198323	0.36532	0.010779	0.247354	2.21605e-05	0.412329	0.000233118	0.405139	4.92243e-05	0.891714	0.000735189	0.883609	FALSE
chr19	15332890	G	A	chr19_15332890_G_A	0.00626634	0.768174	0.00879335	0.775514	0.00627884	0.860606	5.59968e-05	0.80266	6.80675e-05	0.81149	0.84898	0.0862976	0.00524525	0.579725	0.00739641	0.586399	0.00529728	0.511871	4.66737e-05	0.663434	5.69321e-05	0.671592	0.000555758	0.872666	0.000752656	0.87873	FALSE
chr19	15352803	T	C	chr19_15352803_T_C	-0.000284181	0.867546	0.00501885	0.866433	0.00587094	0.904615	-3.90702e-06	0.899245	2.91424e-05	0.898358	0.146365	0.85989	-1.77382e-05	0.900234	0.000753035	0.899416	0.000866676	0.916831	-4.68708e-07	0.921714	4.41623e-06	0.920303	-0.000101624	0.81389	0.00121314	0.812775	FALSE
chr19	15360438	T	C	chr19_15360438_T_C	0.0179986	0.597395	0.0200398	0.604787	0.014568	0.405603	0.000254909	0.576033	0.000284045	0.584266	0.630651	0.321515	0.0105854	0.504716	0.0119606	0.510492	0.00922504	0.302363	0.00014932	0.4964	0.00016895	0.502526	0.00373311	0.561289	0.004219	0.568693	FALSE
chr19	15364971	T	C	chr19_15364971_T_C	0.023811	0.503595	0.023811	0.5166	0.0076899	0.785138	0.000188227	0.585662	0.000188227	0.601487	0.385282	0.588465	0.00912184	0.507974	0.00912184	0.518963	0.00293593	0.706382	7.13396e-05	0.576148	7.13396e-05	0.58958	0.00603712	0.411963	0.00603712	0.422998	FALSE
chr19	15365748	C	T	chr19_15365748_C_T	-0.000564563	0.783056	0.00825197	0.782507	0.00803296	0.760695	-5.18939e-06	0.795343	6.40979e-05	0.794325	0.485347	0.479131	-3.54937e-05	0.689873	0.0040371	0.689003	0.00390435	0.620046	-1.00213e-06	0.720412	3.13909e-05	0.719609	-0.000120679	0.703566	0.00211506	0.702574	FALSE
chr19	15368556	G	A	chr19_15368556_G_A	0.000434452	0.889626	0.00401019	0.892841	0.00714176	0.823815	2.83569e-06	0.897254	2.89044e-05	0.900804	0.394633	0.578406	5.48395e-05	0.824322	0.00156256	0.827628	0.00281024	0.718561	3.03028e-07	0.843059	1.1237e-05	0.84622	0.00013497	0.834705	0.00103371	0.838202	FALSE
chr19	15379674	C	T	chr19_15379674_C_T	0.00543225	0.681641	0.0131239	0.686393	0.00673214	0.822325	2.44248e-05	0.734403	0.000100303	0.739484	0.998982	2.20465e-05	0.0054248	0.458329	0.0131127	0.46188	0.00672631	0.423573	2.43849e-05	0.563817	0.000100226	0.56785	1.58788e-05	0.984856	3.17576e-05	0.993352	FALSE
chr19	15464047	C	T	chr19_15464047_C_T	-0.0491741	0.323121	0.0491741	0.313588	0.0178581	0.296619	-0.000859171	0.309871	0.000859171	0.301768	0.861113	0.071888	-0.0420712	0.199815	0.0420712	0.194029	0.0153875	0.148446	-0.000735416	0.218969	0.000735416	0.213018	-0.00387602	0.568992	0.00387602	0.5539	FALSE
chr19	15464990	T	C	chr19_15464990_T_C	0.0133342	0.639221	0.0154563	0.649653	0.00777813	0.777908	0.000114303	0.684147	0.000129348	0.696537	0.341495	0.634629	0.00376355	0.656595	0.00467784	0.665581	0.00260072	0.739463	3.14589e-05	0.691137	3.79407e-05	0.701826	0.00354256	0.542671	0.00403481	0.551884	FALSE
chr19	15467197	T	G	chr19_15467197_T_G	0.201009	0.0606366	0.201009	0.06312	0.0251846	0.17935	0.00539798	0.103379	0.00539798	0.105953	0.232579	0.755037	0.0534813	0.173743	0.0534813	0.179815	0.00572268	0.483461	0.00137491	0.178646	0.00137491	0.183175	0.0503612	0.0397107	0.0503612	0.0415239	FALSE
chr19	15469479	G	A	chr19_15469479_G_A	-0.0652801	0.257044	0.0652801	0.249596	0.0422129	0.0634603	-0.00312319	0.15086	0.00312319	0.146901	0.520901	0.429691	-0.0342927	0.2512	0.0342927	0.244364	0.0223931	0.0834888	-0.00167739	0.150918	0.00167739	0.146465	-0.0151928	0.204381	0.0151928	0.198166	FALSE
chr19	15478354	A	G	chr19_15478354_A_G	-0.0154363	0.662728	0.0154363	0.648154	0.0119397	0.522848	-0.000193869	0.632268	0.000193869	0.616201	0.518883	0.438517	-0.00792463	0.588874	0.00792463	0.576711	0.00630047	0.446098	-0.000102423	0.576868	0.000102423	0.562605	-0.00342347	0.608048	0.00342347	0.593721	FALSE
chr19	15509069	T	C	chr19_15509069_T_C	-0.234494	0.0350167	0.234494	0.0337246	0.0582487	0.0284161	-0.0139562	0.0293287	0.0139562	0.0281319	0.562609	0.394923	-0.134087	0.0425145	0.134087	0.0409593	0.0326582	0.0375634	-0.007945	0.0311625	0.007945	0.0302167	-0.05425	0.0244307	0.05425	0.0235601	TRUE
chr19	15533043	G	A	chr19_15533043_G_A	-0.00707509	0.552292	0.0218768	0.547191	0.0106117	0.596206	-0.000130229	0.559182	0.000271039	0.554038	0.456324	0.505463	-0.00412333	0.509121	0.0100191	0.505699	0.00495182	0.539397	-7.0416e-05	0.524776	0.00012628	0.520569	-0.00174667	0.458269	0.00550677	0.454327	FALSE
chr19	15556063	T	C	chr19_15556063_T_C	-0.10027	0.139903	0.10027	0.1355	0.0445658	0.0535489	-0.00449777	0.0872297	0.00449777	0.0850441	0.922046	0.0177587	-0.0925655	0.0753678	0.0925655	0.0719859	0.0411261	0.0211125	-0.00415598	0.0564635	0.00415598	0.0545383	-0.00453658	0.511949	0.00453658	0.498141	FALSE
chr19	15584290	T	G	chr19_15584290_T_G	-0.0132293	0.692751	0.013712	0.682904	0.00557791	0.929053	-6.99261e-05	0.807688	7.34397e-05	0.797469	0.548549	0.410837	-0.00746774	0.606237	0.00771929	0.598867	0.00304934	0.695503	-3.95246e-05	0.729374	4.13556e-05	0.720844	-0.00300268	0.635302	0.00313924	0.626436	FALSE
chr19	15584456	A	C	chr19_15584456_A_C	-0.00126602	0.916793	0.00335574	0.912429	0.00431006	0.985342	-5.9467e-06	0.950976	1.51206e-05	0.948279	0.688666	0.264252	-0.000878553	0.808455	0.00231476	0.804908	0.00296395	0.703787	-4.13173e-06	0.879875	1.04246e-05	0.875516	-0.000260413	0.901578	0.000641504	0.897439	FALSE
chr19	15584616	G	T	chr19_15584616_G_T	-0.0130648	0.521714	0.0238079	0.517254	0.0112579	0.557796	-0.000162812	0.543642	0.000266581	0.539389	0.786374	0.15773	-0.0103297	0.365068	0.0186606	0.361307	0.00883736	0.316987	-0.00012789	0.416156	0.000208408	0.413025	-0.00153707	0.636313	0.00288677	0.631508	FALSE
chr19	15584665	C	T	chr19_15584665_C_T	0.116117	0.118567	0.116117	0.122961	0.0176558	0.328737	0.0027177	0.173663	0.0027177	0.17826	0.811491	0.128657	0.0951661	0.0749305	0.0951661	0.0782572	0.0143919	0.180072	0.00223181	0.125844	0.00223181	0.129094	0.011744	0.244357	0.011744	0.253109	FALSE
chr19	15584806	T	C	chr19_15584806_T_C	0.0262333	0.404868	0.0397781	0.4119	0.0121517	0.511488	0.000430843	0.433015	0.0005682	0.440156	0.833042	0.104122	0.0222317	0.264893	0.0331966	0.270375	0.0101266	0.270458	0.000364254	0.319826	0.000475448	0.325649	0.00223415	0.590266	0.00351716	0.597576	FALSE
chr19	15584926	G	T	chr19_15584926_G_T	-0.0172586	0.434631	0.0346614	0.427288	0.0131847	0.462727	-0.000282975	0.439596	0.000499662	0.432091	0.824846	0.113324	-0.0140726	0.289718	0.0284269	0.285755	0.0108406	0.247266	-0.000230234	0.328075	0.000408963	0.322021	-0.0016244	0.61284	0.00333296	0.604652	FALSE
chr19	15629125	G	C	chr19_15629125_G_C	0.0171261	0.60421	0.0171261	0.618661	0.00536889	0.93885	8.87197e-05	0.736639	8.87197e-05	0.752904	0.820966	0.115676	0.01412	0.419936	0.01412	0.430175	0.00441191	0.577177	7.31973e-05	0.581504	7.31973e-05	0.595713	0.00164822	0.746546	0.00164822	0.761356	FALSE
chr19	15629182	T	C	chr19_15629182_T_C	0.0106575	0.722849	0.0106575	0.737039	0.00603218	0.86005	8.10753e-05	0.76546	8.10753e-05	0.7813	0.841117	0.0929666	0.00888631	0.538503	0.00888631	0.549838	0.00506243	0.528462	6.76954e-05	0.62612	6.76954e-05	0.639095	0.000901917	0.84376	0.000901917	0.857742	FALSE
chr19	15629410	C	T	chr19_15629410_C_T	-0.0752394	0.211953	0.0752394	0.20567	0.0182788	0.301862	-0.00131893	0.240433	0.00131893	0.234501	0.8872	0.0466706	-0.067182	0.123027	0.067182	0.118856	0.0162791	0.142807	-0.00118002	0.16486	0.00118002	0.161093	-0.00443654	0.525445	0.00443654	0.511418	FALSE
chr19	15629458	C	G	chr19_15629458_C_G	-0.0407201	0.224208	0.0691207	0.219451	0.0233771	0.197429	-0.000950238	0.203948	0.00164813	0.199724	0.890192	0.0437806	-0.0358362	0.129875	0.0612568	0.126525	0.0208733	0.0915551	-0.000841547	0.138721	0.00146621	0.136137	-0.00294234	0.527118	0.00440955	0.52002	FALSE
chr19	15629465	G	A	chr19_15629465_G_A	-0.0674891	0.240815	0.0674891	0.232431	0.0156918	0.36151	-0.00108713	0.271218	0.00108713	0.263326	0.889429	0.0445215	-0.0595396	0.138003	0.0595396	0.133028	0.013946	0.173133	-0.000957831	0.186329	0.000957831	0.180554	-0.00436509	0.545371	0.00436509	0.533246	FALSE
chr19	15629544	C	T	chr19_15629544_C_T	-0.143906	0.0869167	0.143906	0.0841432	0.0581386	0.0274255	-0.00829202	0.0497647	0.00829202	0.0484767	0.886582	0.0467493	-0.127249	0.0482503	0.127249	0.0463495	0.0516221	0.0115323	-0.00734443	0.0327873	0.00734443	0.0316688	-0.00909221	0.318541	0.00909221	0.308771	TRUE
chr19	15629635	C	A	chr19_15629635_C_A	0.0104836	0.729029	0.0105201	0.74319	0.00706296	0.828149	7.20417e-05	0.77768	7.23619e-05	0.79257	0.873251	0.0593356	0.00916917	0.543406	0.00920127	0.552925	0.00617562	0.452065	6.31105e-05	0.635051	6.33918e-05	0.645472	0.000685965	0.875607	0.00068914	0.88866	FALSE
chr19	15641964	T	C	chr19_15641964_T_C	-0.15665	0.0731406	0.15665	0.0705448	0.0429351	0.0597424	-0.00693991	0.0615168	0.00693991	0.0597209	0.466084	0.49761	-0.07517	0.101361	0.07517	0.0968773	0.0204497	0.0977175	-0.00338749	0.0723531	0.00338749	0.0700632	-0.0391317	0.0464039	0.0391317	0.0447943	FALSE
chr19	15673056	C	T	chr19_15673056_C_T	0.0843083	0.175864	0.0843083	0.181897	0.0206371	0.248853	0.00200885	0.188731	0.00200885	0.194714	0.464755	0.500748	0.0396903	0.19902	0.0396903	0.205439	0.00953948	0.296598	0.000934081	0.197085	0.000934081	0.203184	0.0208775	0.123368	0.0208775	0.128019	FALSE
chr19	15673251	C	A	chr19_15673251_C_A	-0.00852434	0.787182	0.00892565	0.781023	0.0100791	0.626041	-9.84406e-05	0.763466	0.000101779	0.756056	0.409281	0.562216	-0.00363561	0.736624	0.00379292	0.733107	0.00408252	0.60593	-4.08725e-05	0.729549	4.21811e-05	0.724897	-0.00213411	0.713116	0.00223256	0.706858	FALSE
chr19	15673306	G	A	chr19_15673306_G_A	-0.0210408	0.581937	0.0210408	0.567771	0.0145273	0.407704	-0.000284041	0.538643	0.000284041	0.524185	0.399476	0.5727	-0.00892647	0.561121	0.00892647	0.549926	0.00571272	0.48015	-0.000117389	0.52993	0.000117389	0.516575	-0.0053591	0.484622	0.0053591	0.472975	FALSE
chr19	15673357	A	G	chr19_15673357_A_G	-0.0104064	0.715549	0.0121993	0.706584	0.00673225	0.850282	-6.94116e-05	0.781908	8.29519e-05	0.772781	0.384266	0.59017	-0.00439428	0.686465	0.0050326	0.680232	0.00260674	0.739282	-2.9939e-05	0.749208	3.47598e-05	0.743019	-0.00276926	0.624176	0.00319799	0.615346	FALSE
chr19	15673385	G	C	chr19_15673385_G_C	0.308095	0.0208894	0.308095	0.0217821	0.0988573	0.00538165	0.0324477	0.0102262	0.0324477	0.0110087	0.455549	0.510974	0.148756	0.0379399	0.148756	0.0401113	0.0460959	0.0167875	0.0160465	0.0151556	0.0160465	0.016116	0.077144	0.0113629	0.077144	0.0119826	TRUE
chr19	15673390	C	T	chr19_15673390_C_T	0.0155187	0.662541	0.0161526	0.673621	0.00900617	0.690557	0.000234174	0.676211	0.000239044	0.686745	0.380606	0.594272	0.00694746	0.640187	0.00716612	0.650429	0.00361776	0.646046	0.000108047	0.652242	0.000109727	0.663022	0.0042317	0.568626	0.00437144	0.578159	FALSE
chr19	15673404	C	T	chr19_15673404_C_T	-0.0166256	0.641158	0.0166256	0.62578	0.0106243	0.592763	-0.000159608	0.657895	0.000159608	0.640223	0.371175	0.604605	-0.00655944	0.624455	0.00655944	0.611565	0.00389952	0.621088	-6.24047e-05	0.640017	6.24047e-05	0.625829	-0.00446195	0.533168	0.00446195	0.519336	FALSE
chr19	15673475	C	T	chr19_15673475_C_T	-0.108252	0.131847	0.108252	0.128032	0.0265475	0.164614	-0.00332485	0.133641	0.00332485	0.130259	0.345275	0.633564	-0.0381315	0.215715	0.0381315	0.208307	0.00944419	0.305044	-0.00119993	0.17809	0.00119993	0.172417	-0.028061	0.0844432	0.028061	0.0817513	FALSE
chr19	15673509	G	T	chr19_15673509_G_T	-0.0152161	0.605599	0.0196597	0.595017	0.0115225	0.540422	-0.0002403	0.594933	0.000268492	0.583941	0.334084	0.646029	-0.00576749	0.62386	0.00703558	0.614412	0.00386747	0.619124	-8.75759e-05	0.611941	9.56211e-05	0.601714	-0.00405545	0.50117	0.00517967	0.491827	FALSE
chr19	15673567	C	T	chr19_15673567_C_T	0.06083	0.307319	0.06083	0.31588	0.0393244	0.0720664	0.00306483	0.207721	0.00306483	0.21463	0.324874	0.656591	0.0206214	0.392243	0.0206214	0.401401	0.0127124	0.201582	0.00102994	0.258285	0.00102994	0.265437	0.0169633	0.230684	0.0169633	0.236959	FALSE
chr19	15673576	C	T	chr19_15673576_C_T	-0.169978	0.0640271	0.169978	0.0617156	0.0364779	0.0862636	-0.00656883	0.0662493	0.00656883	0.0644028	0.30192	0.682406	-0.0505124	0.154277	0.0505124	0.149553	0.0109093	0.247467	-0.00193237	0.110877	0.00193237	0.107604	-0.0442336	0.0381617	0.0442336	0.0366726	FALSE
chr19	15675769	C	T	chr19_15675769_C_T	-1.97095	2.90905e-05	1.97095	1.91926e-05	0.170775	0.000638311	-0.338152	0.000165722	0.338152	0.000116989	0.600205	0.343152	-1.18817	8.61664e-05	1.18817	8.04737e-05	0.100169	0.00130259	-0.199089	0.00019716	0.199089	0.000153194	-0.468922	3.34162e-05	0.468922	1.67081e-05	TRUE
chr19	15675772	T	C	chr19_15675772_T_C	-0.223567	0.0571266	0.233938	0.0552242	0.0299329	0.123624	-0.00679437	0.0816468	0.00712674	0.0800489	0.601323	0.342107	-0.124366	0.0612517	0.130797	0.0596746	0.0179427	0.117892	-0.00377023	0.0780405	0.00397633	0.0765048	-0.0491068	0.0476537	0.0513807	0.04708	FALSE
chr19	15675778	T	C	chr19_15675778_T_C	0.0580857	0.127108	0.116951	0.128433	0.0265442	0.153803	0.00185636	0.127776	0.00334521	0.129099	0.615852	0.325404	0.0421008	0.111827	0.0746625	0.113477	0.0163286	0.137972	0.00134564	0.114727	0.0021504	0.115721	0.0101497	0.119459	0.0226876	0.120559	FALSE
chr19	15675780	G	A	chr19_15675780_G_A	-0.0526121	0.163567	0.0863253	0.160312	0.0209861	0.229103	-0.00111318	0.175286	0.00180094	0.172833	0.602896	0.340846	-0.0343869	0.14426	0.0534817	0.141343	0.012558	0.201813	-0.000718797	0.156898	0.00110834	0.154416	-0.0105848	0.148404	0.0177366	0.145231	FALSE
chr19	15675798	T	C	chr19_15675798_T_C	-0.351428	0.0155653	0.351428	0.0147866	0.0319112	0.108195	-0.0111857	0.0357996	0.0111857	0.0345695	0.597906	0.345903	-0.206531	0.0194927	0.206531	0.0186608	0.0190945	0.105774	-0.00657868	0.0357391	0.00657868	0.0346306	-0.0767661	0.012095	0.0767661	0.011514	TRUE
chr19	15675800	A	T	chr19_15675800_A_T	0.0456857	0.143529	0.0981022	0.146297	0.0171844	0.317308	0.000797686	0.18591	0.00166899	0.188752	0.612508	0.330653	0.0299037	0.128106	0.058725	0.130795	0.0106738	0.254098	0.000531137	0.164336	0.00101023	0.166874	0.00909221	0.127919	0.020382	0.130281	FALSE
chr19	15702657	A	G	chr19_15702657_A_G	-0.00399933	0.555481	0.0222674	0.550327	0.00965719	0.65131	1.3615e-05	0.607375	0.00021716	0.60162	0.611955	0.345262	-0.00321384	0.4565	0.013555	0.452445	0.00586719	0.472974	4.28655e-07	0.520666	0.00013012	0.515464	-0.000698668	0.51273	0.00475412	0.50772	FALSE
chr19	15702989	G	A	chr19_15702989_G_A	-0.0151793	0.421897	0.0370736	0.42141	0.00980188	0.638962	-0.00030856	0.488665	0.0005023	0.489594	0.576452	0.382376	-0.0077143	0.373111	0.0206489	0.373071	0.00552262	0.497457	-0.000161351	0.439726	0.000275787	0.439504	-0.00369976	0.367511	0.0084126	0.366592	FALSE
chr19	15780424	C	T	chr19_15780424_C_T	-0.0058575	0.637553	0.0161311	0.631497	0.0121908	0.50904	-7.3755e-05	0.593866	0.000198455	0.58779	0.309005	0.664232	-0.00104219	0.654298	0.0050198	0.650245	0.00376288	0.633541	-1.35474e-05	0.62296	6.161e-05	0.617899	-0.00167204	0.529077	0.00421265	0.524077	FALSE
chr19	15780680	A	G	chr19_15780680_A_G	0.087278	0.176806	0.0888904	0.181305	0.0193375	0.268532	0.00189385	0.20764	0.00191767	0.211352	0.319863	0.646526	0.0303033	0.2713	0.0307013	0.278638	0.00636376	0.445405	0.00065762	0.26187	0.000663499	0.267391	0.0218048	0.12641	0.0222176	0.129223	FALSE
chr19	15780870	A	T	chr19_15780870_A_T	-0.00486529	0.61915	0.0173578	0.612388	0.00860535	0.719888	-2.82296e-05	0.673001	0.000154515	0.666214	0.278525	0.697609	-0.0022411	0.683314	0.00481479	0.677331	0.0023357	0.765046	-1.52249e-05	0.711837	4.12422e-05	0.705954	-0.00104006	0.537515	0.00441907	0.531195	FALSE
chr19	15812270	G	T	chr19_15812270_G_T	-0.457845	0.00919583	0.457845	0.00871817	0.129432	0.0021619	-0.0640624	0.00448759	0.0640624	0.00406055	0.173108	0.829417	-0.0837364	0.0953896	0.0837364	0.091497	0.023046	0.0810136	-0.011625	0.0247618	0.011625	0.0235561	-0.102507	0.0064162	0.102507	0.00605198	TRUE
chr19	15836252	C	T	chr19_15836252_C_T	-0.354291	0.0225638	0.354291	0.0216259	0.0350727	0.0967092	-0.0146986	0.0432715	0.0146986	0.0411746	0.906652	0.0287513	-0.321713	0.0125667	0.321713	0.0116927	0.0316806	0.0414091	-0.0132781	0.0278278	0.0132781	0.0261581	-0.0195325	0.159478	0.0195325	0.154624	TRUE
chr19	15836302	A	G	chr19_15836302_A_G	0.0648245	0.109117	0.116156	0.11173	0.0158513	0.363482	0.00134106	0.171239	0.00189479	0.174563	0.921945	0.0188799	0.0590362	0.0564899	0.107036	0.0586001	0.0145686	0.165412	0.00122163	0.113766	0.00173942	0.115951	0.00357115	0.45082	0.00524477	0.458733	FALSE
chr19	15836407	G	A	chr19_15836407_G_A	0.0526297	0.306866	0.0526297	0.316422	0.0250046	0.179391	0.00154957	0.246158	0.00154957	0.253414	0.934243	0.0127272	0.0490144	0.176178	0.0490144	0.182625	0.0233789	0.0763372	0.00144592	0.164343	0.00144592	0.169053	0.00210077	0.70418	0.00210077	0.718314	FALSE
chr19	15836497	G	C	chr19_15836497_G_C	0.0104129	0.704349	0.0112157	0.716852	0.0119161	0.522848	0.000109806	0.679162	0.000122865	0.693858	0.947101	0.00742212	0.00992499	0.494334	0.0106739	0.505362	0.0112678	0.234289	0.000104674	0.511352	0.000116856	0.522385	0.000390619	0.917288	0.000419201	0.927779	FALSE
chr19	15836558	G	T	chr19_15836558_G_T	0.0124689	0.683606	0.0124689	0.699383	0.00912585	0.683635	0.000113306	0.685708	0.000113306	0.702636	0.955404	0.00473233	0.0119656	0.45327	0.0119656	0.464752	0.0087191	0.321607	0.000108696	0.505365	0.000108696	0.519061	0.000363625	0.92327	0.000363625	0.936888	FALSE
chr19	15836790	C	T	chr19_15836790_C_T	-0.0122247	0.702843	0.0126019	0.691302	0.00802632	0.760155	-9.81514e-05	0.743142	0.000101453	0.731105	0.971828	0.00132542	-0.0119381	0.480882	0.0122975	0.472961	0.00778726	0.362174	-9.57109e-05	0.56851	9.88566e-05	0.55909	-0.000262	0.95738	0.000271528	0.95229	FALSE
chr19	15836791	C	T	chr19_15836791_C_T	-0.0277426	0.482329	0.0277426	0.468025	0.00738166	0.802605	-0.000203162	0.593654	0.000203162	0.575856	0.971856	0.00132662	-0.0269976	0.276074	0.0269976	0.26674	0.0071807	0.394466	-0.000197892	0.413047	0.000197892	0.401409	-0.000679613	0.903261	0.000679613	0.889208	FALSE
chr19	15836916	G	T	chr19_15836916_G_T	0.0205767	0.284938	0.0514199	0.290234	0.0303481	0.122586	0.000845329	0.199887	0.00150586	0.203044	0.974372	0.00103879	0.0198142	0.150921	0.0501603	0.154316	0.0294881	0.046264	0.000815551	0.127823	0.00146544	0.129931	0.000754244	0.790406	0.00133541	0.798136	FALSE
chr19	15837008	A	C	chr19_15837008_A_C	0.0505946	0.288421	0.0505946	0.298561	0.0158409	0.358184	0.000830613	0.292919	0.000830613	0.302373	0.974743	0.00102461	0.0491327	0.153282	0.0491327	0.159098	0.0154174	0.14895	0.000805408	0.191506	0.000805408	0.197699	0.00130683	0.788454	0.00130683	0.803285	FALSE
chr19	15837195	A	T	chr19_15837195_A_T	0.0312514	0.4243	0.0344215	0.431827	0.0167468	0.331926	0.000620673	0.382395	0.000664137	0.388614	0.96741	0.00204599	0.0299578	0.25	0.0330407	0.255714	0.0161575	0.138537	0.00059362	0.260002	0.000635888	0.264693	0.0010226	0.821398	0.00110834	0.830912	FALSE
chr19	15843608	G	C	chr19_15843608_G_C	-0.00901505	0.775352	0.00906417	0.764574	0.00798098	0.757244	-7.184e-05	0.79539	7.2115e-05	0.783405	0.162969	0.836013	-0.00143	0.855273	0.00143608	0.847506	0.00143463	0.853566	-1.21466e-05	0.857771	1.21806e-05	0.849198	-0.00212459	0.715942	0.00213411	0.704691	FALSE
chr19	15844159	G	A	chr19_15844159_G_A	-0.0591615	0.265887	0.0605292	0.260258	0.0126725	0.48452	-0.000765958	0.340883	0.000780505	0.334303	0.653377	0.300663	-0.0394064	0.215356	0.0402085	0.210724	0.00831408	0.33885	-0.00050951	0.283919	0.000518042	0.278537	-0.0112692	0.267854	0.0115201	0.261867	FALSE
chr19	15844794	A	T	chr19_15844794_A_T	0.0106358	0.680676	0.0135079	0.689781	0.0104507	0.604302	0.000124456	0.657349	0.000153826	0.668013	0.730348	0.219196	0.00807087	0.513086	0.00999099	0.520836	0.00763437	0.370347	9.43617e-05	0.528152	0.000113997	0.536797	0.0014545	0.712573	0.00201026	0.722142	FALSE
chr19	15868831	T	C	chr19_15868831_T_C	0.00364616	0.558813	0.0199165	0.563481	0.0131157	0.465217	0.000100762	0.519218	0.000265408	0.523692	0.330711	0.648139	0.00102164	0.579916	0.00673443	0.583626	0.00431274	0.582048	3.14392e-05	0.545033	8.92661e-05	0.54951	0.00104483	0.460773	0.00517649	0.464383	FALSE
chr19	15868839	T	C	chr19_15868839_T_C	0.00313354	0.615537	0.0171238	0.621303	0.00981123	0.643519	3.2001e-05	0.624604	0.000168938	0.632987	0.335472	0.642814	0.000640849	0.622409	0.00596411	0.62659	0.00328468	0.67273	6.50772e-06	0.632189	5.8697e-05	0.637696	0.00103689	0.523158	0.00431427	0.528323	FALSE
chr19	15868891	G	T	chr19_15868891_G_T	0.0161415	0.614571	0.0161415	0.629634	0.0091008	0.687259	0.000142335	0.635602	0.000142335	0.653064	0.364479	0.609658	0.00572708	0.606966	0.00572708	0.618266	0.00335497	0.668519	5.11934e-05	0.62915	5.11934e-05	0.642122	0.00423647	0.508457	0.00423647	0.522499	FALSE
chr19	15868905	A	G	chr19_15868905_A_G	0.0168569	0.601788	0.0173079	0.614066	0.00627879	0.882766	0.00010845	0.70559	0.000111684	0.719615	0.376798	0.595661	0.00600527	0.608775	0.00620006	0.618728	0.00234249	0.764783	3.77755e-05	0.695354	3.91723e-05	0.70647	0.00432539	0.509661	0.00443654	0.520819	FALSE
chr19	15868934	C	A	chr19_15868934_C_A	-0.010642	0.76675	0.010642	0.752587	0.00507406	0.956065	-5.20209e-05	0.86477	5.20209e-05	0.850102	0.394757	0.574937	-0.00450344	0.723474	0.00450344	0.711831	0.0019775	0.801375	-2.18109e-05	0.819026	2.18109e-05	0.805863	-0.00269305	0.684574	0.00269305	0.671019	FALSE
chr19	15869065	C	G	chr19_15869065_C_G	-0.0504987	0.288861	0.0580376	0.285215	0.0254944	0.16632	-0.00137159	0.24787	0.0015652	0.245758	0.462188	0.499934	-0.023073	0.308417	0.0270864	0.303628	0.0119071	0.219412	-0.000626622	0.251333	0.000730559	0.249642	-0.0136685	0.212573	0.0153199	0.210221	FALSE
chr19	15869250	G	A	chr19_15869250_G_A	0.401796	0.0106852	0.401796	0.0114237	0.0822631	0.0112723	0.0363636	0.009558	0.0363636	0.0101972	0.587459	0.368652	0.237452	0.0143375	0.237452	0.0153543	0.0482984	0.0153645	0.0216215	0.0102257	0.0216215	0.0110871	0.0941788	0.00716701	0.0941788	0.00727824	TRUE
chr19	15869550	G	C	chr19_15869550_G_C	-0.00143487	0.930866	0.00266773	0.926779	0.0041119	0.986626	-4.3072e-06	0.967422	1.0038e-05	0.963171	0.419074	0.549286	-0.000605162	0.873611	0.0011262	0.870097	0.00174538	0.824094	-1.77785e-06	0.92669	4.2718e-06	0.922578	-0.000377916	0.901757	0.000628801	0.896788	FALSE
chr19	15869614	C	T	chr19_15869614_C_T	-0.0150986	0.657171	0.0150986	0.642439	0.0110268	0.568141	-0.000173264	0.639058	0.000173264	0.621326	0.391633	0.579512	-0.00577403	0.631494	0.00577403	0.620079	0.00428643	0.58658	-6.64003e-05	0.622159	6.64003e-05	0.608059	-0.00398082	0.560907	0.00398082	0.547534	FALSE
chr19	15869638	G	A	chr19_15869638_G_A	-0.0077157	0.791891	0.00864235	0.78767	0.00602288	0.894604	-6.10181e-05	0.844113	6.63032e-05	0.839425	0.38371	0.588342	-0.00271337	0.768713	0.00307098	0.766292	0.00226837	0.771754	-2.08272e-05	0.818402	2.28693e-05	0.814626	-0.00184829	0.732558	0.00214364	0.728286	FALSE
chr19	15871604	G	A	chr19_15871604_G_A	-0.00755928	0.665036	0.0155618	0.662449	0.00679588	0.845162	-6.60342e-05	0.73315	0.000117291	0.730325	0.500514	0.459444	-0.00373281	0.580248	0.00823602	0.577635	0.00344634	0.660722	-3.35168e-05	0.657424	6.27047e-05	0.655893	-0.00167521	0.594872	0.00354891	0.592658	FALSE
chr19	15871728	C	G	chr19_15871728_C_G	-0.24519	0.0467359	0.24519	0.0446831	0.0380626	0.0833326	-0.0116245	0.0558651	0.0116245	0.0534454	0.52025	0.438291	-0.130689	0.0598151	0.130689	0.05745	0.0197939	0.106572	-0.00613797	0.0606779	0.00613797	0.058194	-0.0569875	0.0308427	0.0569875	0.0299738	FALSE
chr19	15871750	A	C	chr19_15871750_A_C	0.099729	0.0738989	0.166945	0.0740273	0.0273144	0.146587	0.00286126	0.0959559	0.00482304	0.0962068	0.552389	0.406466	0.0497163	0.0841514	0.08848	0.0853931	0.0149165	0.155723	0.00141983	0.0951767	0.00254654	0.0959272	0.0259222	0.05278	0.040229	0.0530626	FALSE
chr19	15871788	T	C	chr19_15871788_T_C	0.0707022	0.213811	0.077232	0.219139	0.0272326	0.145677	0.0018779	0.181334	0.00206343	0.184247	0.536536	0.421016	0.0408927	0.200644	0.0436764	0.207688	0.014578	0.162293	0.00108697	0.17139	0.00116606	0.175591	0.0161186	0.171718	0.017735	0.175256	FALSE
chr19	15871848	A	G	chr19_15871848_A_G	0.0987501	0.130842	0.0987501	0.135839	0.0235803	0.194656	0.0023926	0.140956	0.0023926	0.144587	0.525252	0.434076	0.051797	0.139631	0.051797	0.144753	0.0124256	0.208331	0.00125731	0.139826	0.00125731	0.144065	0.0235022	0.097142	0.0235022	0.100786	FALSE
chr19	15871890	C	T	chr19_15871890_C_T	-0.040267	0.37156	0.0422608	0.363788	0.0166262	0.347278	-0.000822076	0.352656	0.000839087	0.345939	0.486438	0.476686	-0.0184075	0.366099	0.019398	0.358467	0.00782817	0.362364	-0.000363212	0.343933	0.000371663	0.337317	-0.0100179	0.297359	0.0104943	0.2913	FALSE
chr19	15900003	G	A	chr19_15900003_G_A	-0.0359187	0.450465	0.0374508	0.44211	0.0134635	0.452895	-0.000633111	0.45795	0.000649884	0.449967	0.42203	0.545409	-0.0162942	0.453109	0.016863	0.446261	0.00573047	0.484097	-0.000289977	0.453267	0.000296205	0.446095	-0.00893342	0.367069	0.00926052	0.360991	FALSE
chr19	15900141	G	T	chr19_15900141_G_T	0.0383928	0.360184	0.0383928	0.371518	0.0300822	0.122921	0.0011992	0.23408	0.0011992	0.240606	0.475585	0.488198	0.0180279	0.348553	0.0180279	0.358204	0.0141486	0.168661	0.000558666	0.235347	0.000558666	0.242467	0.00966385	0.280862	0.00966385	0.289826	FALSE
chr19	15900196	G	A	chr19_15900196_G_A	-0.00855159	0.800761	0.00855159	0.785866	0.00887443	0.698813	-7.20911e-05	0.81162	7.20911e-05	0.795583	0.483551	0.480097	-0.00423305	0.713778	0.00423305	0.700782	0.00422426	0.594206	-3.53811e-05	0.738196	3.53811e-05	0.723814	-0.00214999	0.723901	0.00214999	0.709251	FALSE
chr19	15900263	G	A	chr19_15900263_G_A	0.00865967	0.649847	0.0149623	0.655237	0.0105267	0.593934	0.000153316	0.628504	0.000194076	0.633896	0.497037	0.466129	0.0043966	0.570735	0.00759209	0.574178	0.00525652	0.513403	7.83304e-05	0.570986	9.89665e-05	0.575317	0.00200073	0.57306	0.00361084	0.577823	FALSE
chr19	15900332	T	C	chr19_15900332_T_C	0.00650265	0.803637	0.00730159	0.813687	0.00849576	0.729787	6.24449e-05	0.811037	6.87669e-05	0.821763	0.510904	0.451649	0.00334994	0.723354	0.00376849	0.731474	0.00434733	0.581607	3.22118e-05	0.740159	3.55238e-05	0.749575	0.00163234	0.742859	0.00183559	0.752856	FALSE
chr19	15934484	A	G	chr19_15934484_A_G	-0.00249933	0.934449	0.00265134	0.925377	0.00515963	0.955037	-1.30625e-05	0.958954	1.37048e-05	0.949749	0.130182	0.875226	-0.000281268	0.960437	0.00029953	0.951659	0.000688967	0.934653	-1.53119e-06	0.972492	1.60835e-06	0.963981	-0.000546231	0.91403	0.000574813	0.904634	FALSE
chr19	15934681	G	C	chr19_15934681_G_C	0.0566699	0.272949	0.0566699	0.28104	0.025379	0.165334	0.00146853	0.216364	0.00146853	0.222548	0.177846	0.821695	0.0119561	0.491674	0.0119561	0.50243	0.00451387	0.572625	0.000309526	0.372142	0.000309526	0.382694	0.0137272	0.212329	0.0137272	0.219413	FALSE
chr19	15935081	G	A	chr19_15935081_G_A	0.0533282	0.269226	0.0533282	0.277767	0.0303365	0.12173	0.00160935	0.186609	0.00160935	0.191986	0.174152	0.824713	0.00841706	0.528648	0.00841706	0.540734	0.0050345	0.533188	0.000245906	0.356278	0.000245906	0.368295	0.0124236	0.217263	0.0124236	0.224661	FALSE
chr19	16001620	T	C	chr19_16001620_T_C	-0.0167225	0.639949	0.0167225	0.624689	0.0113487	0.551943	-0.000193744	0.626049	0.000193744	0.609425	0.415301	0.548026	-0.00686349	0.612377	0.00686349	0.600601	0.00481468	0.54634	-8.17426e-05	0.605274	8.17426e-05	0.591984	-0.00422535	0.542609	0.00422535	0.529079	FALSE
chr19	16001876	C	G	chr19_16001876_C_G	-0.00817805	0.778006	0.00902537	0.767437	0.0073308	0.807058	-5.95622e-05	0.809926	6.65463e-05	0.798875	0.621756	0.325989	-0.00467371	0.65527	0.00523464	0.647284	0.00455839	0.567177	-3.41762e-05	0.709115	3.87998e-05	0.700144	-0.00182606	0.738569	0.0019785	0.728138	FALSE
chr19	16001930	T	C	chr19_16001930_T_C	0.0345572	0.391111	0.0345572	0.404277	0.0130613	0.467213	0.000456742	0.399073	0.000456742	0.412333	0.646409	0.299775	0.022501	0.304159	0.022501	0.313827	0.00847626	0.333574	0.000298777	0.33029	0.000298777	0.340369	0.00659606	0.382654	0.00659606	0.395497	FALSE
chr19	16002065	A	G	chr19_16002065_A_G	-0.0365113	0.40621	0.0369673	0.398305	0.0121555	0.510107	-0.000478787	0.441114	0.000482997	0.433063	0.682954	0.258612	-0.0252321	0.317612	0.0255447	0.311192	0.00832287	0.338561	-0.000332244	0.364261	0.00033513	0.357559	-0.00606094	0.439496	0.00611811	0.431968	FALSE
chr19	16002243	G	A	chr19_16002243_G_A	-0.0884221	0.161324	0.0884221	0.156209	0.0170611	0.322144	-0.00153502	0.202588	0.00153502	0.19753	0.699333	0.241446	-0.0617479	0.123921	0.0617479	0.119736	0.012026	0.217073	-0.00108103	0.163461	0.00108103	0.159134	-0.0153183	0.183318	0.0153183	0.177625	FALSE
chr19	16002354	C	T	chr19_16002354_C_T	0.0111014	0.70978	0.0111014	0.72328	0.00628784	0.876567	7.23715e-05	0.773442	7.23715e-05	0.788432	0.658977	0.287233	0.00729345	0.56717	0.00729345	0.577487	0.00418203	0.595914	4.81222e-05	0.65755	4.81222e-05	0.670316	0.00201661	0.705069	0.00201661	0.71934	FALSE
chr19	16002653	G	C	chr19_16002653_G_C	0.00277468	0.70855	0.0124072	0.70689	0.0100782	0.625944	4.43373e-05	0.698693	0.000131793	0.696913	0.464347	0.498414	0.00132546	0.631248	0.00604269	0.628533	0.00466369	0.558252	2.11962e-05	0.64089	6.39609e-05	0.638689	0.000619274	0.631655	0.00295028	0.630027	FALSE
chr19	16013047	A	C	chr19_16013047_A_C	0.00919684	0.694636	0.0121764	0.705343	0.0136367	0.442453	0.000116085	0.637931	0.000153621	0.649625	0.0626387	0.946515	0.00058611	0.893491	0.000797361	0.901531	0.000847692	0.91918	7.22351e-06	0.857242	9.88475e-06	0.865666	0.00164822	0.678669	0.00231196	0.688737	FALSE
chr19	16013362	G	A	chr19_16013362_G_A	0.017422	0.608628	0.0179608	0.618825	0.00977538	0.640957	0.000212515	0.611966	0.000216389	0.624175	0.0789542	0.929649	0.00163776	0.830887	0.00166686	0.838252	0.00082423	0.918893	2.09323e-05	0.807663	2.11414e-05	0.81567	0.0036029	0.577907	0.00369818	0.587084	FALSE
chr19	16013597	C	T	chr19_16013597_C_T	-0.0186506	0.589579	0.0200336	0.578314	0.0115398	0.543452	-0.000207273	0.593406	0.000223377	0.581593	0.181668	0.816208	-0.00332246	0.729445	0.00353497	0.721835	0.00211129	0.78553	-3.72317e-05	0.706846	3.97062e-05	0.697387	-0.00448259	0.515698	0.00477476	0.506112	FALSE
chr19	16016490	A	T	chr19_16016490_A_T	-0.0227979	0.539154	0.0227979	0.524555	0.010081	0.621134	-0.000251184	0.566277	0.000251184	0.55064	0.0901377	0.916531	-0.00212982	0.804065	0.00212982	0.791379	0.000918971	0.911498	-2.4133e-05	0.785727	2.4133e-05	0.771631	-0.00504629	0.489417	0.00504629	0.476554	FALSE
chr19	16016693	T	C	chr19_16016693_T_C	-0.00559742	0.82989	0.00680293	0.820389	0.00508553	0.957725	-2.86824e-05	0.889997	3.50569e-05	0.880117	0.0920892	0.915662	-0.000534107	0.922491	0.000598481	0.91367	0.000458822	0.956837	-2.68952e-06	0.947456	3.02993e-06	0.938751	-0.00120679	0.795814	0.00143227	0.785867	FALSE
chr19	16030162	T	C	chr19_16030162_T_C	0.0298204	0.437489	0.0298204	0.450156	0.0111575	0.564146	0.000334592	0.468147	0.000334592	0.482204	0.630827	0.322719	0.0191825	0.342367	0.0191825	0.351691	0.00703773	0.400307	0.000215182	0.389035	0.000215182	0.399601	0.00600378	0.413373	0.00600378	0.425262	FALSE
chr19	16030569	C	A	chr19_16030569_C_A	0.0175	0.604664	0.0175	0.617558	0.00837877	0.731347	0.000168294	0.653122	0.000168294	0.666811	0.586157	0.370115	0.0103764	0.508605	0.0103764	0.518799	0.00491207	0.536548	9.93427e-05	0.569308	9.93427e-05	0.581293	0.00386014	0.562852	0.00386014	0.575511	FALSE
chr19	16030597	G	T	chr19_16030597_G_T	-0.0574545	0.262398	0.0574545	0.254259	0.0148048	0.393533	-0.000841439	0.294238	0.000841439	0.28532	0.575043	0.382052	-0.0331594	0.230063	0.0331594	0.22262	0.00846791	0.331267	-0.0004833	0.262387	0.0004833	0.254259	-0.0131159	0.215116	0.0131159	0.208221	FALSE
chr19	16030660	C	T	chr19_16030660_C_T	-0.00319255	0.851051	0.00555861	0.84668	0.0165888	0.333009	-5.56567e-05	0.760768	9.19423e-05	0.753884	0.547527	0.410851	-0.00163811	0.758891	0.00290817	0.755262	0.00910214	0.304561	-2.87494e-05	0.682069	4.82393e-05	0.67614	-0.000852692	0.797982	0.00137034	0.793001	FALSE
chr19	16030752	T	A	chr19_16030752_T_A	0.0285124	0.46228	0.0286516	0.472371	0.00956498	0.646337	0.000351578	0.515219	0.000352343	0.527521	0.49712	0.463929	0.014889	0.427801	0.0149553	0.436373	0.00485286	0.539025	0.000186714	0.479194	0.000187079	0.48905	0.00721533	0.386085	0.00724391	0.394659	FALSE
chr19	16030950	G	A	chr19_16030950_G_A	0.00434151	0.793193	0.00736178	0.802935	0.00514567	0.956367	2.33578e-05	0.85732	3.95238e-05	0.867935	0.328996	0.649389	0.00153094	0.761634	0.00250311	0.76985	0.00169865	0.829893	8.24279e-06	0.825508	1.34463e-05	0.835112	0.00110993	0.726091	0.00186576	0.735648	FALSE
chr19	16031032	C	A	chr19_16031032_C_A	-0.00983013	0.765624	0.00983013	0.7515	0.00710781	0.81589	-7.45371e-05	0.806667	7.45371e-05	0.791637	0.2435	0.746873	-0.00247553	0.789453	0.00247553	0.777701	0.00175294	0.821691	-1.88735e-05	0.820917	1.88735e-05	0.807681	-0.00249456	0.688432	0.00249456	0.674692	FALSE
chr19	16031179	A	G	chr19_16031179_A_G	0.00409355	0.878833	0.00409355	0.892391	0.0109825	0.578059	4.03753e-05	0.848459	4.03753e-05	0.862806	0.122516	0.88188	0.000482315	0.913312	0.000482315	0.926761	0.00142359	0.851856	4.8864e-06	0.899871	4.8864e-06	0.913539	0.000844753	0.852045	0.000844753	0.866172	FALSE
chr19	16031354	G	A	chr19_16031354_G_A	0.000780355	0.799675	0.00759402	0.801601	0.00643454	0.872798	5.42331e-06	0.840187	4.9317e-05	0.841619	0.055895	0.948136	0.000189635	0.924281	0.000446732	0.929894	0.000351774	0.965774	1.20537e-06	0.935306	2.85398e-06	0.94137	0.000331867	0.785487	0.00139892	0.788705	FALSE
chr19	16031600	C	T	chr19_16031600_C_T	-0.0116108	0.674221	0.0141727	0.663183	0.0136993	0.442984	-0.000150566	0.605498	0.000191287	0.594718	0.0583658	0.945375	-0.000720844	0.898675	0.00084789	0.890779	0.000714593	0.929914	-8.00019e-06	0.869588	1.00195e-05	0.861222	-0.00192451	0.683344	0.00242946	0.674085	FALSE
chr19	16031920	G	A	chr19_16031920_G_A	-0.0108909	0.734024	0.0113023	0.721229	0.0130342	0.468422	-0.000143846	0.687982	0.000149033	0.673774	0.0490163	0.95221	-0.000238383	0.959486	0.00028895	0.949906	0.000631382	0.936445	-3.17045e-06	0.938086	3.80801e-06	0.92847	-0.00117503	0.819511	0.00125443	0.808024	FALSE
chr19	16031934	G	A	chr19_16031934_G_A	0.00207629	0.860101	0.00503471	0.8624	0.00528804	0.949166	8.34914e-06	0.9087	2.5014e-05	0.910711	0.048721	0.952652	0.00015674	0.95089	0.000231206	0.95707	0.000272434	0.972355	7.49456e-07	0.96224	1.18842e-06	0.968808	0.000490655	0.858016	0.000852692	0.861006	FALSE
chr19	16031960	A	G	chr19_16031960_A_G	0.0214891	0.53621	0.0214891	0.551603	0.0105703	0.594888	0.0002462	0.540974	0.0002462	0.557808	0.0518411	0.949878	0.000904176	0.869556	0.000904176	0.882237	0.000502256	0.950044	1.00653e-05	0.84737	1.00653e-05	0.861239	0.00329962	0.585687	0.00329962	0.600777	FALSE
chr19	16031983	T	C	chr19_16031983_T_C	0.00210303	0.846711	0.00547413	0.850425	0.00604055	0.900759	1.24282e-05	0.881311	3.21714e-05	0.885552	0.0478873	0.953287	4.73071e-05	0.949459	0.000237882	0.955841	0.000315878	0.967979	1.76418e-07	0.956045	1.51161e-06	0.963142	0.000490655	0.84909	0.00090668	0.853089	FALSE
chr19	16032064	G	C	chr19_16032064_G_C	-0.00725815	0.761388	0.00993147	0.756409	0.0139203	0.429197	-9.93476e-05	0.687526	0.000139635	0.680554	0.0535878	0.947493	-0.000434806	0.928135	0.000532185	0.926074	0.000729509	0.925848	-5.76574e-06	0.899906	7.23035e-06	0.897807	-0.0010226	0.788201	0.00144815	0.784214	FALSE
chr19	16032166	A	G	chr19_16032166_A_G	0.00893292	0.757829	0.00893292	0.773077	0.0113839	0.55211	9.91277e-05	0.718437	9.91277e-05	0.735931	0.0641679	0.938291	0.000466102	0.915246	0.000466102	0.928296	0.000744388	0.925072	5.20061e-06	0.897038	5.20061e-06	0.910674	0.0015466	0.755953	0.0015466	0.770719	FALSE
chr19	16032292	G	C	chr19_16032292_G_C	-0.0158153	0.665239	0.0158153	0.651333	0.014522	0.404032	-0.000238206	0.598012	0.000238206	0.581735	0.0699287	0.933159	-0.00153364	0.866449	0.00153364	0.854405	0.00106634	0.891679	-2.4667e-05	0.819036	2.4667e-05	0.806338	-0.00322022	0.635721	0.00322022	0.623095	FALSE
chr19	16032393	A	C	chr19_16032393_A_C	-0.0305953	0.453134	0.0305953	0.439544	0.00994471	0.634394	-0.000306624	0.509188	0.000306624	0.494532	0.0712403	0.932267	-0.00179693	0.820678	0.00179693	0.808345	0.000695715	0.931656	-1.79202e-05	0.805097	1.79202e-05	0.791745	-0.00536386	0.463981	0.00536386	0.451157	FALSE
chr19	16033142	T	A	chr19_16033142_T_A	-0.00277216	0.913105	0.00351389	0.90361	0.00714437	0.82016	-2.26812e-05	0.913867	2.7459e-05	0.903404	0.223018	0.710316	-5.77099e-05	0.93516	0.00053649	0.925645	0.00144898	0.850943	-5.35851e-07	0.944318	3.61991e-06	0.934793	-0.000550995	0.900824	0.000658971	0.890691	FALSE
chr19	16034327	T	C	chr19_16034327_T_C	-0.0167915	0.620902	0.018061	0.609581	0.00830226	0.74199	-0.00013861	0.673789	0.000147567	0.661389	0.387975	0.566254	-0.00767405	0.585321	0.00796357	0.577512	0.00323889	0.678391	-6.31277e-05	0.639529	6.51705e-05	0.63053	-0.00421424	0.523244	0.00455722	0.512873	FALSE
chr19	16034613	A	G	chr19_16034613_A_G	0.173722	0.0661943	0.173722	0.0691021	0.0278197	0.145155	0.00544206	0.0852272	0.00544206	0.0872601	0.435962	0.524566	0.0807573	0.100798	0.0807573	0.10469	0.0122053	0.216288	0.00256647	0.102964	0.00256647	0.10561	0.0429776	0.0416395	0.0429776	0.0433828	FALSE
chr19	16034723	A	G	chr19_16034723_A_G	0.0220612	0.529265	0.0220612	0.542606	0.0157198	0.362932	0.00034478	0.464801	0.00034478	0.478376	0.365537	0.60634	0.00781202	0.550183	0.00781202	0.560813	0.00564661	0.486816	0.000119515	0.488478	0.000119515	0.50153	0.00549248	0.442444	0.00549248	0.454133	FALSE
chr19	16034729	G	A	chr19_16034729_G_A	0.000979466	0.79015	0.0083077	0.787847	0.0113927	0.550977	7.68015e-06	0.743634	9.30006e-05	0.740267	0.360959	0.611168	0.000643501	0.749314	0.00298811	0.746366	0.00410457	0.602753	6.00971e-06	0.721051	3.3331e-05	0.717782	0.000131794	0.710406	0.00212935	0.707924	FALSE
chr19	16034843	G	A	chr19_16034843_G_A	-0.1781	0.0697715	0.1781	0.0666287	0.0411315	0.0678245	-0.00847221	0.0637297	0.00847221	0.0614502	0.378969	0.592394	-0.0639942	0.132194	0.0639942	0.127708	0.0149243	0.15827	-0.00297847	0.0912581	0.00297847	0.0884937	-0.0460581	0.0417397	0.0460581	0.0401988	FALSE
chr19	16041422	T	G	chr19_16041422_T_G	-0.00970304	0.762123	0.00971549	0.751499	0.00657028	0.861325	-6.6e-05	0.811455	6.60604e-05	0.799988	0.790298	0.153972	-0.00770065	0.58438	0.00771044	0.575752	0.0051732	0.519888	-5.21593e-05	0.673442	5.22068e-05	0.66345	-0.00114169	0.835931	0.00114169	0.825335	FALSE
chr19	16041886	C	T	chr19_16041886_C_T	-0.1225	0.109933	0.1225	0.106069	0.0224177	0.211456	-0.00292024	0.134952	0.00292024	0.131434	0.755536	0.19185	-0.0918576	0.0772149	0.0918576	0.0745207	0.01686	0.130344	-0.00218319	0.103484	0.00218319	0.100496	-0.0176557	0.15933	0.0176557	0.154357	FALSE
chr19	16051506	C	G	chr19_16051506_C_G	-0.192276	0.0522608	0.192276	0.0502311	0.0527103	0.0359374	-0.0103513	0.0401785	0.0103513	0.0390054	0.803844	0.116024	-0.153153	0.0341981	0.153153	0.0327944	0.0418295	0.0202379	-0.00814285	0.0293126	0.00814285	0.0282551	-0.0222208	0.122748	0.0222208	0.119137	TRUE
chr19	16051582	T	C	chr19_16051582_T_C	0.0568524	0.1821	0.0875053	0.186817	0.0116747	0.535252	0.000826857	0.281168	0.00113897	0.287089	0.823142	0.0928213	0.048252	0.113339	0.0756219	0.115724	0.00966223	0.285489	0.000707253	0.201622	0.000985935	0.206513	0.00530988	0.386594	0.00690411	0.39379	FALSE
chr19	16062011	C	G	chr19_16062011_C_G	-0.255079	0.0319978	0.255079	0.0305189	0.0829514	0.00969608	-0.0216788	0.0180103	0.0216788	0.0170809	0.655142	0.297709	-0.169007	0.0301898	0.169007	0.0288835	0.0546293	0.00986705	-0.014453	0.0165132	0.014453	0.0156267	-0.0510774	0.0286059	0.0510774	0.0273434	TRUE
chr19	16062156	C	T	chr19_16062156_C_T	-0.322646	0.0191321	0.322646	0.0182775	0.0299048	0.125548	-0.00988498	0.043045	0.00988498	0.0418222	0.695346	0.254169	-0.225081	0.0172467	0.225081	0.0164945	0.0206853	0.0917572	-0.00685925	0.0362119	0.00685925	0.0349505	-0.0597599	0.02081	0.0597599	0.0200203	TRUE
chr19	16062335	G	A	chr19_16062335_G_A	0.00953878	0.630192	0.0169057	0.63846	0.00921837	0.678005	0.000167264	0.642163	0.000221938	0.650505	0.715425	0.230216	0.00760689	0.483128	0.0121954	0.489378	0.00669497	0.432842	0.000129837	0.528336	0.000163891	0.535552	0.00109405	0.646763	0.00272639	0.654898	FALSE
chr19	16062344	G	A	chr19_16062344_G_A	0.00293737	0.715736	0.0114815	0.719205	0.00748104	0.795664	1.87717e-05	0.744833	9.0546e-05	0.74795	0.717414	0.228075	0.00261504	0.549565	0.00819758	0.552612	0.00532906	0.507976	1.78002e-05	0.615099	6.42352e-05	0.618	0.000236594	0.725847	0.00188799	0.729011	FALSE
chr19	16062561	T	C	chr19_16062561_T_C	0.00221319	0.688594	0.0128639	0.69411	0.00871292	0.710662	2.82941e-05	0.71026	0.000118693	0.716591	0.685272	0.25638	0.00119315	0.54484	0.00919818	0.549533	0.00591777	0.466308	1.57952e-05	0.595835	8.37314e-05	0.601026	0.000741541	0.709548	0.00211982	0.714387	FALSE
chr19	16062887	A	G	chr19_16062887_A_G	0.00376299	0.172328	0.0884888	0.173548	0.0327597	0.106337	-0.00047189	0.13473	0.00300388	0.135763	0.539132	0.407551	0.00581492	0.16809	0.0507068	0.169136	0.0176934	0.12272	-0.000126415	0.132073	0.00168273	0.132673	-0.00117027	0.139871	0.0197675	0.140759	FALSE
chr19	16063143	T	C	chr19_16063143_T_C	-0.00674094	0.772082	0.00935493	0.763497	0.00997393	0.631755	-8.27081e-05	0.747912	0.000104936	0.739202	0.370786	0.59356	-0.00307432	0.723747	0.00379169	0.716651	0.00367577	0.638574	-3.71544e-05	0.717569	4.32545e-05	0.709971	-0.00158312	0.702214	0.00230084	0.693695	FALSE
chr19	16063159	A	G	chr19_16063159_A_G	-0.0262932	0.510269	0.0262932	0.496173	0.00721947	0.8095	-0.000179867	0.639467	0.000179867	0.622893	0.362567	0.60284	-0.00981606	0.540996	0.00981606	0.52915	0.00260463	0.737794	-6.64769e-05	0.640979	6.64769e-05	0.627908	-0.00640551	0.42755	0.00640551	0.41526	FALSE
chr19	16063300	G	A	chr19_16063300_G_A	-0.0332939	0.430429	0.0332939	0.417422	0.0131302	0.463509	-0.000418838	0.463975	0.000418838	0.450505	0.291141	0.687715	-0.00954517	0.543537	0.00954517	0.531498	0.00374697	0.632174	-0.000116176	0.541552	0.000116176	0.528244	-0.00859679	0.342252	0.00859679	0.332129	FALSE
chr19	16070626	C	T	chr19_16070626_C_T	-0.41844	0.0111029	0.41844	0.0105641	0.0616861	0.0245057	-0.0278168	0.0146932	0.0278168	0.0136325	0.746528	0.190261	-0.31904	0.00912508	0.31904	0.00852614	0.0469295	0.0158885	-0.0215682	0.0112551	0.0215682	0.0106705	-0.0632167	0.0181098	0.0632167	0.0172124	TRUE
chr19	16086510	T	C	chr19_16086510_T_C	-0.101145	0.223594	0.101145	0.216808	0.0271212	0.152699	-0.0034416	0.21614	0.0034416	0.210535	0.752	0.195866	-0.0738269	0.173371	0.0738269	0.16824	0.0201888	0.0964559	-0.00250556	0.172087	0.00250556	0.167418	-0.0156025	0.267654	0.0156025	0.260672	FALSE
chr19	16111231	C	G	chr19_16111231_C_G	-0.00248169	0.790638	0.00841828	0.786808	0.0067453	0.841899	-1.87916e-05	0.816887	6.38894e-05	0.813347	0.985374	0.000311089	-0.0025087	0.561374	0.00831967	0.559407	0.00664955	0.42604	-1.90503e-05	0.642906	6.31885e-05	0.640533	2.54061e-05	0.981713	0.000101624	0.980184	FALSE
chr19	16111317	C	T	chr19_16111317_C_T	0.00599939	0.616533	0.0174518	0.618506	0.011077	0.568304	0.00010137	0.602615	0.000214413	0.60364	0.989907	0.000173747	0.00586893	0.397216	0.0172388	0.398039	0.0109607	0.247556	9.95889e-05	0.435112	0.000211799	0.435076	0.000166728	0.946199	0.000281055	0.950103	FALSE
chr19	16111486	A	C	chr19_16111486_A_C	0.00103429	0.530897	0.0246824	0.527327	0.0119801	0.519476	-3.05788e-05	0.53899	0.000286446	0.535542	0.99277	0.000108106	0.00108698	0.324454	0.0244954	0.324011	0.0118909	0.217779	-2.96701e-05	0.375759	0.000284204	0.373821	-5.08122e-05	0.950632	0.000285819	0.950402	FALSE
chr19	16111505	G	A	chr19_16111505_G_A	0.0341945	0.397065	0.0341945	0.410442	0.0197893	0.256341	0.000708603	0.327977	0.000708603	0.337588	0.992759	0.000106186	0.0339742	0.219941	0.0339742	0.226492	0.0196447	0.10029	0.000704069	0.213145	0.000704069	0.218918	0.000339807	0.926761	0.000339807	0.940288	FALSE
chr19	16111515	G	C	chr19_16111515_G_C	0.0125949	0.553543	0.0218065	0.558398	0.0244368	0.180308	0.000388079	0.396153	0.000566717	0.399682	0.992224	0.000125907	0.0124688	0.336353	0.0216175	0.339969	0.0242478	0.068443	0.000384388	0.26231	0.000561807	0.265393	0.000168315	0.94798	0.000273116	0.951986	FALSE
chr19	16111622	C	T	chr19_16111622_C_T	0.00242375	0.691426	0.0128428	0.691148	0.0154652	0.373008	5.29356e-05	0.595721	0.00019768	0.595256	0.989926	0.000181119	0.00234814	0.450126	0.0127013	0.450862	0.0153033	0.151187	5.15585e-05	0.418575	0.00019541	0.416866	0.000115915	0.961105	0.000182606	0.96713	FALSE
chr19	16117891	A	G	chr19_16117891_A_G	0.0406743	0.348749	0.0452075	0.355027	0.0184178	0.284617	0.000777806	0.333522	0.00086583	0.337668	0.340736	0.63552	0.0144745	0.411754	0.0160191	0.419299	0.00630409	0.444937	0.000275691	0.371073	0.000305684	0.377201	0.0105404	0.271087	0.0116932	0.274935	FALSE
chr19	16118426	A	G	chr19_16118426_A_G	0.0571625	0.286626	0.0671887	0.291851	0.034905	0.100024	0.00339074	0.198172	0.00371762	0.201336	0.586879	0.369532	0.0362284	0.252356	0.0414336	0.255863	0.0207802	0.0997687	0.00214737	0.178654	0.00231707	0.181155	0.0128237	0.241724	0.015196	0.246103	FALSE
chr19	16118977	C	T	chr19_16118977_C_T	0.00111715	0.887072	0.00377956	0.894053	0.00709279	0.825885	7.4201e-06	0.902434	2.53626e-05	0.909809	0.627431	0.325396	0.000563223	0.773906	0.00238218	0.780373	0.00445344	0.572469	3.76532e-06	0.809354	1.60237e-05	0.816073	0.000277879	0.872733	0.000722486	0.880245	FALSE
chr19	16119245	G	A	chr19_16119245_G_A	-0.0323306	0.457236	0.0323306	0.443596	0.0105785	0.595479	-0.000367171	0.500619	0.000367171	0.485636	0.688923	0.262356	-0.022615	0.341036	0.022615	0.330337	0.00732172	0.387319	-0.000258223	0.402439	0.000258223	0.390402	-0.00562269	0.462711	0.00562269	0.450096	FALSE
chr19	16120083	A	G	chr19_16120083_A_G	-0.0142672	0.679827	0.0142672	0.66665	0.00920925	0.681391	-0.000134638	0.699014	0.000134638	0.683352	0.651354	0.299216	-0.0094933	0.538443	0.0094933	0.5275	0.00601427	0.463149	-9.031e-05	0.583691	9.031e-05	0.570591	-0.00260889	0.673109	0.00260889	0.659597	FALSE
chr19	16134007	A	G	chr19_16134007_A_G	-0.0166815	0.42428	0.0357348	0.421175	0.0169478	0.325838	-0.000266223	0.400909	0.000612088	0.397868	0.0610318	0.947872	-0.000712764	0.811079	0.00210231	0.809138	0.00101834	0.901779	-1.08014e-05	0.731977	3.60187e-05	0.730037	-0.0029487	0.426947	0.00656589	0.425151	FALSE
chr19	16134294	A	G	chr19_16134294_A_G	0.0211451	0.550409	0.022641	0.560251	0.00958457	0.655253	0.000243174	0.584194	0.000257222	0.593987	0.112393	0.897538	0.00245649	0.769068	0.00260152	0.776167	0.00106908	0.896002	2.82058e-05	0.757566	2.95677e-05	0.765988	0.00485098	0.487495	0.00518443	0.495795	FALSE
chr19	16134457	C	T	chr19_16134457_C_T	0.129475	0.0935114	0.129475	0.096916	0.040493	0.0682872	0.00555796	0.0744098	0.00555796	0.0763327	0.1468	0.861043	0.0199406	0.335096	0.0199406	0.345456	0.00616041	0.458135	0.000882158	0.190872	0.000882158	0.196754	0.0305238	0.0672088	0.0305238	0.0693149	FALSE
chr19	16134574	G	A	chr19_16134574_G_A	-0.00389251	0.739837	0.010705	0.734453	0.00737477	0.804312	-2.40306e-05	0.781387	7.76014e-05	0.775396	0.13264	0.876436	-0.000399631	0.850733	0.00133393	0.84606	0.000983485	0.90415	-2.28783e-06	0.866821	9.69537e-06	0.861181	-0.000782825	0.680974	0.00241834	0.676411	FALSE
chr19	16134887	A	G	chr19_16134887_A_G	0.0336464	0.403542	0.0336464	0.416638	0.0145534	0.404351	0.000486147	0.403777	0.000486147	0.416129	0.137299	0.87215	0.00480472	0.655168	0.00480472	0.667677	0.00198181	0.800606	6.84989e-05	0.594308	6.84989e-05	0.609517	0.00798387	0.339725	0.00798387	0.350148	FALSE
chr19	16157853	C	T	chr19_16157853_C_T	-0.00785585	0.805495	0.00785585	0.791194	0.00530668	0.948558	-4.12501e-05	0.874446	4.12501e-05	0.860242	0.296442	0.686932	-0.00261632	0.780812	0.00261632	0.76877	0.00154281	0.84686	-1.35209e-05	0.847791	1.35209e-05	0.834864	-0.00196897	0.738102	0.00196897	0.724013	FALSE
chr19	16157855	T	C	chr19_16157855_T_C	-0.000802097	0.880773	0.00450927	0.878073	0.00522247	0.922887	-9.27256e-06	0.916226	2.45506e-05	0.913048	0.295663	0.687931	-0.000134484	0.855114	0.00128871	0.85249	0.00146012	0.855573	-1.81223e-06	0.896322	6.60139e-06	0.893491	-0.000142909	0.825121	0.0011274	0.822586	FALSE
chr19	16158021	A	G	chr19_16158021_A_G	-0.0313512	0.443989	0.0313512	0.430523	0.0122331	0.514821	-0.000389574	0.463359	0.000389574	0.448949	0.205351	0.793922	-0.00686775	0.597201	0.00686775	0.585184	0.00256435	0.741064	-8.65347e-05	0.580043	8.65347e-05	0.566866	-0.00808232	0.349313	0.00808232	0.338027	FALSE
chr19	16158045	T	C	chr19_16158045_T_C	-0.115938	0.11455	0.115938	0.110333	0.0502406	0.0411537	-0.00601898	0.0693885	0.00601898	0.0674302	0.197928	0.802323	-0.0232382	0.309747	0.0232382	0.300576	0.0100051	0.277474	-0.00120552	0.155113	0.00120552	0.150755	-0.0290011	0.0759235	0.0290011	0.0734766	FALSE
chr19	16160906	G	A	chr19_16160906_G_A	-0.031242	0.466564	0.031242	0.454162	0.0109038	0.577196	-0.000344822	0.512411	0.000344822	0.497934	0.241248	0.752848	-0.00696234	0.600588	0.00696234	0.588947	0.00262093	0.736912	-7.65001e-05	0.605059	7.65001e-05	0.591555	-0.00790924	0.376228	0.00790924	0.36546	FALSE
chr19	16182726	G	T	chr19_16182726_G_T	-0.0110379	0.726653	0.0117493	0.716328	0.0113404	0.553692	-9.92532e-05	0.7254	0.000113151	0.714771	0.767676	0.172743	-0.00837632	0.555136	0.00889665	0.547605	0.00859419	0.329819	-7.46102e-05	0.583129	8.47749e-05	0.57471	-0.00141639	0.784246	0.0015466	0.774924	FALSE
chr19	16184862	C	A	chr19_16184862_C_A	-0.0131934	0.69639	0.0131934	0.680608	0.00665345	0.814933	-0.000102538	0.758134	0.000102538	0.741887	0.873805	0.0593824	-0.0114222	0.479427	0.0114222	0.467766	0.00576677	0.482567	-8.78051e-05	0.593251	8.78051e-05	0.579932	-0.000893977	0.869297	0.000893977	0.855096	FALSE
chr19	16186097	C	T	chr19_16186097_C_T	0.0271452	0.393319	0.0422903	0.395632	0.0153224	0.425927	0.00100216	0.390786	0.00114504	0.391516	0.791024	0.145975	0.0204277	0.267226	0.0330673	0.270106	0.0119888	0.244586	0.000769143	0.296692	0.000888119	0.29814	0.00379662	0.511074	0.00508598	0.515285	FALSE
chr19	16197389	G	A	chr19_16197389_G_A	0.00256183	0.870263	0.0052147	0.867473	0.00409374	0.990924	1.44206e-05	0.924481	2.45987e-05	0.924066	0.859698	0.0714499	0.00222078	0.711835	0.00449026	0.708245	0.0035258	0.652737	1.25216e-05	0.819266	2.12321e-05	0.815416	0.000139734	0.945809	0.000323928	0.945506	FALSE
chr19	16216944	T	C	chr19_16216944_T_C	-0.00537114	0.639579	0.0162935	0.634568	0.0135564	0.44803	-3.29927e-05	0.608213	0.00020288	0.600911	0.310642	0.672221	-0.00226061	0.673293	0.0047481	0.666976	0.0041965	0.591519	-1.93904e-05	0.638498	5.80808e-05	0.632512	-0.00136399	0.547507	0.00409197	0.542005	FALSE
chr19	16217234	A	C	chr19_16217234_A_C	0.175103	0.0571976	0.175103	0.0597608	0.0392797	0.0727042	0.00711122	0.0569659	0.00711122	0.0587638	0.375208	0.598169	0.0663875	0.108525	0.0663875	0.112846	0.0152047	0.159361	0.00276897	0.0812785	0.00276897	0.0833756	0.0448481	0.0337684	0.0448481	0.0351774	FALSE
chr19	16217577	C	T	chr19_16217577_C_T	0.201763	0.0543065	0.201763	0.0566403	0.0886507	0.00848052	0.0200824	0.0244817	0.0200824	0.0259459	0.38126	0.592468	0.0774709	0.102342	0.0774709	0.106799	0.0330189	0.0374569	0.00755043	0.0395702	0.00755043	0.0410709	0.0509313	0.0319309	0.0509313	0.0336742	TRUE
chr19	16217753	C	T	chr19_16217753_C_T	0.00659374	0.796771	0.00724213	0.805311	0.00472422	0.97488	3.26794e-05	0.869248	3.5303e-05	0.877556	0.341972	0.637051	0.00216253	0.763119	0.00242674	0.769757	0.00160356	0.840884	1.07314e-05	0.835479	1.18004e-05	0.842689	0.00164981	0.72799	0.00182448	0.737256	FALSE
chr19	16217871	C	T	chr19_16217871_C_T	-0.0333044	0.433045	0.0333044	0.421111	0.00900976	0.692175	-0.000330127	0.515866	0.000330127	0.501864	0.337114	0.642423	-0.0110251	0.492063	0.0110251	0.480957	0.00295703	0.704832	-0.000105199	0.547446	0.000105199	0.533799	-0.00872064	0.334786	0.00872064	0.325248	FALSE
chr19	16218180	G	A	chr19_16218180_G_A	-0.0631751	0.240546	0.0631751	0.232597	0.0170991	0.318931	-0.00109201	0.253432	0.00109201	0.246012	0.286274	0.700561	-0.018681	0.364457	0.018681	0.353952	0.00495454	0.534058	-0.000325585	0.335183	0.000325585	0.32427	-0.0167728	0.163147	0.0167728	0.158114	FALSE
chr19	16218242	A	C	chr19_16218242_A_C	0.0665066	0.253351	0.0697962	0.259623	0.0185426	0.308464	0.00176331	0.275569	0.00180776	0.280099	0.307068	0.675792	0.0234097	0.355335	0.0244166	0.363251	0.00604171	0.463839	0.000639897	0.332497	0.000653502	0.338968	0.0178827	0.19201	0.0186767	0.196922	FALSE
chr19	16218487	T	C	chr19_16218487_T_C	-0.00881842	0.623675	0.017146	0.617454	0.015497	0.371307	-0.000129304	0.535012	0.000277688	0.527728	0.30145	0.68228	-0.00250275	0.651898	0.00517967	0.64635	0.00473532	0.553637	-3.78077e-05	0.576856	8.55057e-05	0.571567	-0.00215634	0.524975	0.00433809	0.518966	FALSE
chr19	16218557	G	A	chr19_16218557_G_A	0.0082902	0.762595	0.0082902	0.777331	0.00589573	0.902232	5.14905e-05	0.812384	5.14905e-05	0.827974	0.303952	0.678419	0.0024646	0.757482	0.0024646	0.769736	0.00181	0.81739	1.54377e-05	0.802519	1.54377e-05	0.816387	0.00226432	0.674384	0.00226432	0.688639	FALSE
chr19	16238039	C	T	chr19_16238039_C_T	0.0484667	0.291142	0.0484667	0.301837	0.00914724	0.682032	0.000437694	0.397729	0.000437694	0.411081	0.310093	0.668233	0.0146686	0.39295	0.0146686	0.403584	0.00286482	0.711169	0.000133896	0.4571	0.000133896	0.470077	0.0123156	0.215015	0.0123156	0.222561	FALSE
chr19	16238135	A	C	chr19_16238135_A_C	0.109885	0.113408	0.109885	0.117331	0.0195316	0.26092	0.0022072	0.149352	0.0022072	0.152882	0.371772	0.600126	0.0411533	0.178533	0.0411533	0.184036	0.0073143	0.386525	0.000829309	0.184457	0.000829309	0.18957	0.0287502	0.0719333	0.0287502	0.0743436	FALSE
chr19	16238382	T	C	chr19_16238382_T_C	-0.000189591	0.763856	0.00932313	0.762794	0.00658064	0.861088	2.53352e-06	0.810891	6.07201e-05	0.81026	0.367687	0.606216	0.000459217	0.720635	0.00346632	0.719852	0.00241484	0.757486	4.13996e-06	0.772276	2.25784e-05	0.771513	-0.000114327	0.695479	0.00221668	0.694113	FALSE
chr19	16238440	T	C	chr19_16238440_T_C	0.038253	0.358886	0.038253	0.370619	0.0128228	0.477398	0.00049725	0.377529	0.00049725	0.389872	0.373897	0.599407	0.0147688	0.398362	0.0147688	0.408946	0.00482346	0.544501	0.00019354	0.401816	0.00019354	0.414215	0.00969402	0.275015	0.00969402	0.284185	FALSE
chr19	16238475	A	G	chr19_16238475_A_G	0.0109681	0.709701	0.0114309	0.720765	0.0190303	0.270708	0.000215701	0.572226	0.000224258	0.584914	0.371061	0.603075	0.00384435	0.691597	0.00406395	0.699485	0.00703397	0.402189	7.50501e-05	0.580325	7.91106e-05	0.590814	0.00292011	0.615809	0.00302174	0.626258	FALSE
chr19	16244324	A	G	chr19_16244324_A_G	0.139551	0.0815773	0.139551	0.084591	0.0206518	0.239032	0.00296038	0.1206	0.00296038	0.123825	0.587405	0.360802	0.0827437	0.0809425	0.0827437	0.0842643	0.0121709	0.212835	0.00175675	0.111235	0.00175675	0.114588	0.0311701	0.0634477	0.0311701	0.0655343	FALSE
chr19	16247382	G	T	chr19_16247382_G_T	-0.0192424	0.603349	0.0192424	0.588047	0.00945522	0.666424	-0.000180797	0.641597	0.000180797	0.624332	0.450579	0.510306	-0.00836618	0.563824	0.00836618	0.551698	0.00423412	0.591238	-7.81972e-05	0.600621	7.81972e-05	0.586093	-0.00510663	0.500129	0.00510663	0.487042	FALSE
chr19	16247605	G	A	chr19_16247605_G_A	-0.0340927	0.43474	0.0340927	0.422436	0.0130961	0.466071	-0.000427027	0.44783	0.000427027	0.43387	0.562513	0.390534	-0.0193723	0.36832	0.0193723	0.357895	0.00729436	0.387255	-0.000241601	0.392008	0.000241601	0.380319	-0.00765518	0.371863	0.00765518	0.361918	FALSE
chr19	16247638	T	C	chr19_16247638_T_C	0.0367725	0.369136	0.0367725	0.382014	0.00978921	0.646409	0.000352105	0.446583	0.000352105	0.460958	0.583975	0.368649	0.0215619	0.308626	0.0215619	0.318023	0.00572352	0.481029	0.000206746	0.384163	0.000206746	0.395928	0.00831097	0.318012	0.00831097	0.32909	FALSE
chr19	16247824	C	G	chr19_16247824_C_G	0.0474236	0.32905	0.0474236	0.338963	0.0298384	0.124775	0.00154356	0.225641	0.00154356	0.232703	0.656421	0.291744	0.0321785	0.253154	0.0321785	0.261654	0.0198034	0.099414	0.00105736	0.186524	0.00105736	0.192216	0.00863331	0.325908	0.00863331	0.33502	FALSE
chr19	16248279	A	G	chr19_16248279_A_G	0.0359205	0.377924	0.0359205	0.390215	0.00930518	0.675847	0.000336303	0.458581	0.000336303	0.473893	0.422259	0.540685	0.0152292	0.389303	0.0152292	0.399536	0.00392948	0.618007	0.000142681	0.452679	0.000142681	0.465621	0.00919224	0.289713	0.00919224	0.299222	FALSE
chr19	16259558	C	T	chr19_16259558_C_T	0.0191293	0.562663	0.0210097	0.572772	0.00612228	0.895011	0.000124051	0.680102	0.000136234	0.691682	0.516509	0.443291	0.00884215	0.505063	0.00994369	0.512761	0.00312128	0.687759	5.5939e-05	0.617449	6.30756e-05	0.62611	0.00460168	0.485627	0.005005	0.494425	FALSE
chr19	16259677	C	A	chr19_16259677_C_A	-0.0508116	0.203191	0.0772634	0.200103	0.0210574	0.235976	-0.00146514	0.206053	0.00177519	0.203139	0.516404	0.442418	-0.0246582	0.202418	0.0407857	0.199549	0.0106358	0.255806	-0.000731696	0.200287	0.00092073	0.197869	-0.0126475	0.156504	0.0183353	0.153592	FALSE
chr19	16259860	A	T	chr19_16259860_A_T	0.0192031	0.551017	0.0237843	0.55948	0.0114087	0.548826	0.000285041	0.5481	0.000331615	0.556731	0.465135	0.4989	0.00759406	0.528358	0.0100382	0.535311	0.00521663	0.517622	0.000112668	0.525612	0.000137517	0.533234	0.00478587	0.465206	0.00590692	0.472662	FALSE
chr19	16260019	A	G	chr19_16260019_A_G	-0.0476937	0.327819	0.0476937	0.316973	0.0110685	0.568359	-0.000549517	0.394133	0.000549517	0.381533	0.401215	0.568616	-0.0188716	0.364574	0.0188716	0.354495	0.00447755	0.572483	-0.000219088	0.409508	0.000219088	0.397237	-0.0122616	0.238408	0.0122616	0.230664	FALSE
chr19	16260186	G	A	chr19_16260186_G_A	-0.0247587	0.517171	0.0247587	0.502285	0.00827632	0.743195	-0.000204668	0.594347	0.000204668	0.576749	0.330067	0.648264	-0.00831558	0.551116	0.00831558	0.539244	0.00275797	0.721493	-6.94397e-05	0.606655	6.94397e-05	0.592437	-0.00638646	0.414568	0.00638646	0.401537	FALSE
chr19	16260254	G	A	chr19_16260254_G_A	-0.017325	0.593628	0.0194895	0.582799	0.00624319	0.864911	-9.85234e-05	0.71115	0.000116726	0.700363	0.274638	0.711787	-0.00493662	0.645096	0.00549226	0.63741	0.00172501	0.824136	-2.86352e-05	0.728583	3.33081e-05	0.719629	-0.00426346	0.500357	0.00483192	0.490552	FALSE
chr19	16260336	G	A	chr19_16260336_G_A	-0.00215831	0.771213	0.00914045	0.769751	0.00627296	0.883775	-1.30236e-05	0.820662	5.83996e-05	0.819735	0.227494	0.766203	-0.000486073	0.811392	0.00196715	0.810403	0.00142015	0.85949	-2.91873e-06	0.845856	1.25335e-05	0.844723	-0.000541468	0.693074	0.00232307	0.690919	FALSE
chr19	16263336	C	T	chr19_16263336_C_T	-0.0460813	0.332385	0.0460813	0.322374	0.0154143	0.383554	-0.000800241	0.337852	0.000800241	0.327386	0.233922	0.759876	-0.0108191	0.489173	0.0108191	0.47931	0.0036378	0.638756	-0.000189565	0.445405	0.000189565	0.43437	-0.0116709	0.254672	0.0116709	0.247371	FALSE
chr19	16266333	G	A	chr19_16266333_G_A	-0.0106813	0.731843	0.0112078	0.719853	0.00824371	0.746284	-8.40816e-05	0.756582	8.87567e-05	0.742634	0.383518	0.585274	-0.00420077	0.689628	0.00438925	0.680881	0.00316461	0.683223	-3.321e-05	0.722015	3.48837e-05	0.711501	-0.00276768	0.640883	0.00290106	0.629647	FALSE
chr19	16266921	T	C	chr19_16266921_T_C	0.000316602	0.767427	0.00956951	0.7619	0.00679764	0.831625	2.10007e-05	0.820342	6.85509e-05	0.815563	0.448286	0.51347	0.000663948	0.694965	0.00468733	0.690337	0.00311649	0.687374	1.38941e-05	0.758349	3.45795e-05	0.752921	-0.000111152	0.685977	0.00250568	0.679945	FALSE
chr19	16302068	C	T	chr19_16302068_C_T	0.0226137	0.366707	0.0378407	0.374219	0.021377	0.237024	0.000703336	0.301696	0.000850456	0.305967	0.335278	0.643261	0.00818126	0.431407	0.0129464	0.438235	0.00733605	0.392357	0.000250982	0.348405	0.000297021	0.354447	0.00551948	0.273099	0.00998142	0.278202	FALSE
chr19	16312528	C	T	chr19_16312528_C_T	-0.00823776	0.80251	0.00823776	0.788722	0.00567658	0.916397	-5.27699e-05	0.855514	5.27699e-05	0.841426	0.126675	0.8843	-0.000798481	0.904027	0.000798481	0.890977	0.000664514	0.938371	-4.82155e-06	0.927081	4.82155e-06	0.91404	-0.00173714	0.763574	0.00173714	0.749306	FALSE
chr19	16312755	C	A	chr19_16312755_C_A	0.00573517	0.776136	0.0086548	0.781239	0.00841683	0.733161	4.57553e-05	0.792122	6.83639e-05	0.797946	0.124172	0.88688	0.00088207	0.866003	0.00124551	0.869383	0.000960355	0.909334	6.16324e-06	0.874561	8.92164e-06	0.878146	0.00125919	0.715674	0.00203725	0.720387	FALSE
chr19	16316205	G	T	chr19_16316205_G_T	-0.0269303	0.410201	0.0345636	0.400114	0.0148227	0.394844	-0.000397575	0.393074	0.000517181	0.384358	0.27921	0.709373	-0.00837021	0.507501	0.0100502	0.498397	0.00413915	0.597338	-0.000123696	0.469039	0.000150019	0.459333	-0.00725344	0.311418	0.00905092	0.304519	FALSE
chr19	16316300	A	G	chr19_16316300_A_G	-0.00416398	0.809003	0.00766276	0.801572	0.00692986	0.836981	-2.77438e-05	0.833733	5.40146e-05	0.826124	0.336185	0.643671	-0.00135022	0.770285	0.00265074	0.76343	0.00236126	0.762918	-9.18225e-06	0.802206	1.89473e-05	0.795112	-0.000982899	0.734067	0.00194515	0.726173	FALSE
chr19	16316364	A	G	chr19_16316364_A_G	0.0835248	0.184062	0.0835248	0.189756	0.0240907	0.202533	0.00253493	0.176751	0.00253493	0.181339	0.392242	0.580088	0.0341101	0.236037	0.0341101	0.242869	0.00981917	0.293016	0.00104942	0.203202	0.00104942	0.209065	0.0216381	0.12576	0.0216381	0.129523	FALSE
chr19	16316590	T	C	chr19_16316590_T_C	0.0227552	0.52875	0.0227552	0.542881	0.00711229	0.819724	0.000187083	0.61476	0.000187083	0.630635	0.438624	0.529324	0.00933117	0.509942	0.00933117	0.520586	0.00302829	0.697628	7.48045e-05	0.587734	7.48045e-05	0.600685	0.00566715	0.438243	0.00566715	0.450797	FALSE
chr19	16316796	A	G	chr19_16316796_A_G	-0.00127776	0.114219	0.124314	0.11391	0.019554	0.277991	0.000938656	0.159521	0.00275376	0.158872	0.42852	0.541732	-0.00431344	0.155715	0.0533189	0.15575	0.00835945	0.345203	0.000299184	0.178519	0.00116665	0.178124	-0.000762183	0.0736326	0.0312082	0.0734292	FALSE
chr19	16326278	G	T	chr19_16326278_G_T	0.0366326	0.39579	0.0366326	0.408007	0.0165642	0.33531	0.000622931	0.370372	0.000622931	0.382046	0.823002	0.114615	0.0298667	0.261017	0.0298667	0.269763	0.0136119	0.179903	0.000506032	0.271504	0.000506032	0.280065	0.00362355	0.568678	0.00362355	0.581689	FALSE
chr19	16326424	A	T	chr19_16326424_A_T	0.00374114	0.668526	0.0134401	0.675638	0.00718439	0.80841	4.11561e-05	0.720275	0.000105623	0.729224	0.80353	0.135822	0.00300211	0.497437	0.0105597	0.50149	0.00572194	0.478911	3.24026e-05	0.587525	8.26329e-05	0.592402	0.000473189	0.770084	0.00153072	0.776856	FALSE
chr19	16338706	C	T	chr19_16338706_C_T	-0.101088	0.150022	0.101088	0.144762	0.0257913	0.175111	-0.0030115	0.149457	0.0030115	0.145701	0.664004	0.288914	-0.0692501	0.120272	0.0692501	0.115465	0.0174914	0.13079	-0.0020775	0.124396	0.0020775	0.120829	-0.018313	0.154605	0.018313	0.149992	FALSE
chr19	16350995	G	A	chr19_16350995_G_A	0.0182879	0.505077	0.0238236	0.514168	0.0173476	0.324269	0.000393048	0.422784	0.000440256	0.431558	0.423694	0.537556	0.00800338	0.485155	0.0100703	0.49229	0.00723294	0.393536	0.000164774	0.421738	0.0001824	0.429858	0.00471601	0.407793	0.00609111	0.415495	FALSE
chr19	16359866	T	A	chr19_16359866_T_A	0.00922832	0.742386	0.00922832	0.756761	0.00589618	0.910409	5.65052e-05	0.808267	5.65052e-05	0.823723	0.497477	0.464075	0.00468404	0.65964	0.00468404	0.671178	0.00295133	0.704758	2.89596e-05	0.737308	2.89596e-05	0.751412	0.00228972	0.677616	0.00228972	0.691332	FALSE
chr19	16360904	A	G	chr19_16360904_A_G	0.0662125	0.221162	0.0662125	0.228444	0.0156474	0.373852	0.00110187	0.256473	0.00110187	0.264304	0.579507	0.377872	0.0386901	0.19665	0.0386901	0.203723	0.00905239	0.31243	0.000641891	0.228229	0.000641891	0.235254	0.0147101	0.183715	0.0147101	0.190166	FALSE
chr19	16366444	G	C	chr19_16366444_G_C	-0.237907	0.0369143	0.237907	0.0352399	0.0381205	0.0787062	-0.0099358	0.0471243	0.0099358	0.045561	0.727742	0.20376	-0.178452	0.0284788	0.178452	0.027338	0.0284521	0.0524251	-0.00757794	0.0375849	0.00757794	0.0359509	-0.0356845	0.0558576	0.0356845	0.0539256	TRUE
chr19	16368805	A	G	chr19_16368805_A_G	0.00301089	0.489985	0.0267452	0.491465	0.00733947	0.78849	7.22679e-05	0.586752	0.000222181	0.588174	0.449944	0.494317	-0.00181921	0.475064	0.0120266	0.474852	0.00314926	0.68387	5.55092e-06	0.562163	9.50407e-05	0.562987	0.00156406	0.417674	0.00636264	0.418549	FALSE
chr19	16368849	C	T	chr19_16368849_C_T	-0.0161981	0.577431	0.0213279	0.565952	0.00587705	0.910015	-9.23491e-05	0.714644	0.000122965	0.70175	0.489155	0.450791	-0.0058344	0.538967	0.00926269	0.529858	0.00293907	0.704394	-3.33373e-05	0.658176	5.3798e-05	0.647788	-0.00430633	0.489437	0.0053067	0.479777	FALSE
chr19	16369260	C	T	chr19_16369260_C_T	-0.0877246	0.171497	0.0877246	0.165648	0.0150079	0.387107	-0.00135127	0.22651	0.00135127	0.220087	0.728102	0.194814	-0.0657229	0.122274	0.0657229	0.117777	0.0111194	0.240525	-0.00102777	0.177254	0.00102777	0.171816	-0.0122966	0.23129	0.0122966	0.224274	FALSE
chr19	16383458	A	T	chr19_16383458_A_T	-0.108345	0.153107	0.108345	0.14736	0.0175471	0.314705	-0.00225717	0.197467	0.00225717	0.191289	0.757569	0.182588	-0.0825311	0.107517	0.0825311	0.102512	0.0132538	0.191732	-0.00172072	0.150836	0.00172072	0.146033	-0.0145355	0.219089	0.0145355	0.213697	FALSE
chr19	16394295	T	C	chr19_16394295_T_C	-0.00454545	0.887917	0.00454545	0.874643	0.0074956	0.79643	-3.21868e-05	0.900611	3.21868e-05	0.886161	0.110058	0.901414	-0.000450597	0.941709	0.000450597	0.928772	0.000831081	0.921829	-3.17972e-06	0.946779	3.17972e-06	0.933549	-0.00100989	0.852847	0.00100989	0.838862	FALSE
chr19	16394417	C	T	chr19_16394417_C_T	-0.0357147	0.403274	0.0357147	0.390075	0.0115209	0.544534	-0.00041328	0.441566	0.00041328	0.427836	0.143908	0.864848	-0.00508483	0.652372	0.00508483	0.640761	0.00165768	0.834999	-5.87708e-05	0.631248	5.87708e-05	0.617678	-0.00853804	0.33087	0.00853804	0.320007	FALSE
chr19	16399468	C	T	chr19_16399468_C_T	-0.0545574	0.277814	0.0545574	0.268639	0.0156008	0.368621	-0.000844716	0.296742	0.000844716	0.287666	0.602471	0.331374	-0.0333706	0.23304	0.0333706	0.22546	0.00960053	0.292327	-0.000527047	0.257226	0.000527047	0.24906	-0.0114391	0.249826	0.0114391	0.242053	FALSE
chr19	16417023	T	C	chr19_16417023_T_C	0.0241657	0.510769	0.0241657	0.526307	0.0107585	0.586334	0.000246579	0.532805	0.000246579	0.549628	0.293063	0.6899	0.00750172	0.570752	0.00750172	0.582535	0.00319017	0.680379	7.78115e-05	0.577325	7.78115e-05	0.590753	0.00630389	0.405748	0.00630389	0.418351	FALSE
chr19	16417171	G	A	chr19_16417171_G_A	0.039864	0.385216	0.039864	0.397141	0.010412	0.603719	0.000527159	0.442429	0.000527159	0.455739	0.394779	0.572428	0.0177059	0.396125	0.0177059	0.407619	0.00430028	0.585928	0.000243535	0.440648	0.000243535	0.452577	0.00974006	0.308485	0.00974006	0.318466	FALSE
chr19	16435573	A	G	chr19_16435573_A_G	-0.139259	0.0975077	0.139259	0.0940884	0.0496074	0.0418832	-0.00727132	0.0635197	0.00727132	0.0619531	0.422399	0.546594	-0.0590076	0.144049	0.0590076	0.138579	0.0205467	0.0930443	-0.00303506	0.0826695	0.00303506	0.0805057	-0.0350398	0.061321	0.0350398	0.0592494	FALSE
chr19	16436158	G	A	chr19_16436158_G_A	0.0168563	0.621713	0.0182784	0.62859	0.00784001	0.754481	0.000222484	0.671968	0.00023104	0.679271	0.535497	0.417783	0.00776393	0.589927	0.00864119	0.596108	0.00411054	0.603353	0.000108292	0.63583	0.000113472	0.642025	0.00407927	0.560465	0.00437461	0.567646	FALSE
chr19	16449583	C	A	chr19_16449583_C_A	0.030355	0.465874	0.030355	0.47845	0.0143046	0.422917	0.000523988	0.447561	0.000523988	0.460393	0.757964	0.179445	0.0231587	0.33765	0.0231587	0.34672	0.0109677	0.249871	0.000407872	0.348467	0.000407872	0.358823	0.00389825	0.550195	0.00389825	0.564684	FALSE
chr19	16450099	T	A	chr19_16450099_T_A	0.0309637	0.479909	0.0309637	0.493448	0.00786266	0.762819	0.000338138	0.56448	0.000338138	0.57886	0.646827	0.304003	0.0185137	0.387389	0.0185137	0.399452	0.00495399	0.534506	0.000195678	0.48115	0.000195678	0.493888	0.00620385	0.463564	0.00620385	0.476101	FALSE
chr19	16456956	A	C	chr19_16456956_A_C	0.0460007	0.326783	0.0460007	0.336757	0.0126765	0.487096	0.000631602	0.371881	0.000631602	0.382613	0.288135	0.699184	0.0148222	0.424793	0.0148222	0.436473	0.00368786	0.63729	0.000204813	0.434038	0.000204813	0.446758	0.0121663	0.239773	0.0121663	0.247702	FALSE
chr19	16457386	C	T	chr19_16457386_C_T	-0.00585617	0.743444	0.0107464	0.740827	0.00901056	0.68882	-7.87401e-05	0.741825	0.000115369	0.737439	0.347063	0.629937	-0.00243479	0.73127	0.00390682	0.729913	0.00318216	0.682361	-3.17116e-05	0.731935	4.27328e-05	0.729317	-0.00168633	0.643932	0.00299792	0.6415	FALSE
chr19	16457435	A	C	chr19_16457435_A_C	-0.00314842	0.635707	0.0163766	0.635736	0.00829698	0.738991	-4.93458e-05	0.692097	0.000133641	0.690852	0.337341	0.640981	-0.00125166	0.641904	0.00566933	0.64055	0.00274194	0.724898	-1.78076e-05	0.685899	4.61101e-05	0.68456	-0.000670086	0.545354	0.00410626	0.545612	FALSE
chr19	16457480	A	G	chr19_16457480_A_G	0.115336	0.116942	0.115336	0.121114	0.0184207	0.286207	0.00230332	0.158333	0.00230332	0.162649	0.346276	0.629379	0.0413897	0.191575	0.0413897	0.197775	0.0064538	0.434515	0.000838047	0.201624	0.000838047	0.207275	0.0296489	0.0750708	0.0296489	0.0775828	FALSE
chr19	16458633	C	G	chr19_16458633_C_G	0.0129828	0.607383	0.0184818	0.615346	0.012841	0.478386	0.00020719	0.563704	0.000261595	0.572791	0.304508	0.678625	0.00386561	0.644498	0.005407	0.650469	0.00391121	0.619142	6.12845e-05	0.601696	7.65347e-05	0.609819	0.00325039	0.50355	0.00474935	0.510924	FALSE
chr19	16471974	G	T	chr19_16471974_G_T	-0.00979444	0.397383	0.0379329	0.389631	0.0221863	0.210379	-8.47507e-05	0.311532	0.000869122	0.305108	0.969891	0.00157747	-0.00939069	0.222397	0.0368636	0.21884	0.0215252	0.0843098	-7.9255e-05	0.203039	0.000845075	0.199184	-0.000339807	0.84322	0.00105753	0.834365	FALSE
chr19	16472126	C	A	chr19_16472126_C_A	0.0592033	0.282901	0.0605841	0.290614	0.0178061	0.30143	0.00114029	0.294587	0.00116694	0.301169	0.961715	0.00263793	0.0575552	0.160614	0.0588561	0.16552	0.0171422	0.126325	0.00111032	0.197425	0.00113542	0.201474	0.00160535	0.752106	0.00164663	0.762294	FALSE
chr19	16495931	G	C	chr19_16495931_G_C	-0.0115814	0.72671	0.0119359	0.715291	0.00563821	0.924942	-6.42001e-05	0.815744	6.64411e-05	0.805028	0.957292	0.00355074	-0.0109824	0.511805	0.0113256	0.503445	0.00539409	0.504472	-6.0878e-05	0.650077	6.30475e-05	0.6411	-0.000392207	0.939979	0.000398558	0.931208	FALSE
chr19	16495955	G	C	chr19_16495955_G_C	0.0216226	0.539722	0.0216226	0.55612	0.00728624	0.807418	0.000169963	0.623779	0.000169963	0.64084	0.96459	0.00218739	0.0207545	0.331964	0.0207545	0.341842	0.00701324	0.405812	0.000162923	0.451677	0.000162923	0.464054	0.000681201	0.873864	0.000681201	0.88771	FALSE
chr19	16496422	G	C	chr19_16496422_G_C	-0.0603539	0.263006	0.0603539	0.253968	0.023521	0.191707	-0.0014692	0.220207	0.0014692	0.213888	0.98922	0.000170393	-0.0598447	0.135058	0.0598447	0.130068	0.0232671	0.0736321	-0.00145699	0.139125	0.00145699	0.135403	-0.000606571	0.91237	0.000606571	0.898472	FALSE
chr19	16496494	A	G	chr19_16496494_A_G	-0.00854671	0.802373	0.00854671	0.787808	0.00568244	0.891895	-4.77818e-05	0.868977	4.77818e-05	0.85506	0.984329	0.000317656	-0.00841333	0.572546	0.00841333	0.561493	0.00559893	0.488156	-4.71429e-05	0.697909	4.71429e-05	0.685228	-0.000144497	0.983658	0.000144497	0.973901	FALSE
chr19	16496687	G	A	chr19_16496687_G_A	0.00990622	0.736478	0.0101651	0.74558	0.00559792	0.903636	6.88684e-05	0.797825	6.99616e-05	0.809766	0.947254	0.00569303	0.00945799	0.523448	0.00969886	0.53041	0.00533309	0.509687	6.61483e-05	0.63914	6.71653e-05	0.647165	0.000309637	0.932997	0.000315988	0.945005	FALSE
chr19	16517375	G	A	chr19_16517375_G_A	-0.0266573	0.415525	0.0351261	0.408815	0.0169919	0.32116	-0.000448374	0.381599	0.000594553	0.377486	0.493374	0.45716	-0.0136886	0.389005	0.0176267	0.382925	0.00852537	0.330997	-0.000237606	0.360821	0.000305607	0.356562	-0.00668816	0.341999	0.0085555	0.337092	FALSE
chr19	16528310	C	G	chr19_16528310_C_G	-0.0237679	0.41526	0.0357506	0.409552	0.0140345	0.432281	-0.000417751	0.411458	0.000538901	0.406728	0.582565	0.373883	-0.0145242	0.346784	0.0213381	0.341495	0.00813199	0.352292	-0.000249509	0.35953	0.000318363	0.355051	-0.00518761	0.358977	0.00785842	0.354641	FALSE
chr19	16528488	G	T	chr19_16528488_G_T	-0.0192827	0.599909	0.0192827	0.584774	0.00787808	0.771121	-0.000148487	0.666055	0.000148487	0.64815	0.530051	0.430208	-0.0103561	0.510745	0.0103561	0.499408	0.0041459	0.59789	-7.89018e-05	0.586643	7.89018e-05	0.572994	-0.00450164	0.523638	0.00450164	0.509225	FALSE
chr19	16528558	T	C	chr19_16528558_T_C	0.0280915	0.452029	0.0280915	0.466112	0.0104843	0.603795	0.000288526	0.494027	0.000288526	0.509435	0.520771	0.440374	0.0147899	0.399153	0.0147899	0.41016	0.00545565	0.498661	0.000151817	0.444055	0.000151817	0.456696	0.00674532	0.380975	0.00674532	0.394047	FALSE
chr19	16542438	G	A	chr19_16542438_G_A	-0.109617	0.14884	0.109617	0.143937	0.0191615	0.265311	-0.00218546	0.185778	0.00218546	0.180805	0.993984	8.6392e-05	-0.108842	0.0739993	0.108842	0.0707833	0.019046	0.104096	-0.00217022	0.116839	0.00217022	0.113799	-0.00123855	0.831819	0.00123855	0.817191	FALSE
chr19	16542741	T	C	chr19_16542741_T_C	0.0392405	0.356402	0.0392405	0.368137	0.0145451	0.405593	0.000545109	0.357159	0.000545109	0.36932	0.983229	0.000437659	0.0385802	0.193641	0.0385802	0.200191	0.0142869	0.168024	0.000535375	0.233821	0.000535375	0.241673	0.000803468	0.855704	0.000803468	0.869873	FALSE
chr19	16566093	C	T	chr19_16566093_C_T	-0.0200558	0.582942	0.0207904	0.572536	0.00947481	0.656411	-0.000218162	0.618885	0.000225041	0.608204	0.833376	0.100435	-0.0167282	0.407477	0.0173519	0.398816	0.00795693	0.356619	-0.000183067	0.476009	0.000188908	0.46768	-0.00174349	0.750327	0.00183242	0.740833	FALSE
chr19	16566478	C	A	chr19_16566478_C_A	-0.0259837	0.470724	0.0320039	0.463374	0.0107995	0.582272	-0.000359763	0.502172	0.000409305	0.493517	0.872411	0.0585573	-0.022914	0.301989	0.0281088	0.297011	0.00946003	0.293587	-0.00031723	0.365983	0.000359981	0.360436	-0.00153389	0.738258	0.0019912	0.729893	FALSE
chr19	16572823	A	G	chr19_16572823_A_G	0.0108783	0.684013	0.0131195	0.693537	0.00718178	0.803718	8.47812e-05	0.735555	9.55536e-05	0.746878	0.918459	0.020731	0.00999372	0.461991	0.0120518	0.469225	0.00660079	0.430172	7.80572e-05	0.561606	8.79491e-05	0.570438	0.000468425	0.892654	0.000604983	0.900601	FALSE
chr19	16584097	A	G	chr19_16584097_A_G	-0.00524832	0.764127	0.00988064	0.754342	0.00456459	0.968974	-2.39533e-05	0.858475	4.84958e-05	0.848044	0.721116	0.229119	-0.00374604	0.592916	0.00714755	0.583667	0.00328841	0.675164	-1.70138e-05	0.730541	3.50353e-05	0.720512	-0.00093685	0.777104	0.00160058	0.767193	FALSE
chr19	16587805	A	G	chr19_16587805_A_G	-0.0616034	0.293075	0.0734437	0.288271	0.0104955	0.598418	-0.000683282	0.4011	0.000823309	0.395991	0.688524	0.255332	-0.04737	0.22369	0.0540939	0.21826	0.00720868	0.395797	-0.000526076	0.323675	0.000605595	0.319751	-0.0085174	0.322713	0.0111882	0.318316	FALSE
chr19	16588529	G	A	chr19_16588529_G_A	-0.146429	0.0938254	0.146429	0.0909273	0.0232406	0.196095	-0.00361847	0.12644	0.00361847	0.123428	0.749534	0.196248	-0.10994	0.0681538	0.10994	0.0658545	0.0173319	0.123662	-0.0027045	0.0966274	0.0027045	0.0945521	-0.0214396	0.133881	0.0214396	0.130359	FALSE
chr19	16615703	A	G	chr19_16615703_A_G	0.00250273	0.588303	0.0187149	0.588482	0.0138136	0.432922	2.68687e-05	0.539265	0.000251823	0.538705	0.316725	0.664056	0.00204169	0.61266	0.00614163	0.613939	0.00436619	0.580399	2.49203e-05	0.568382	8.26285e-05	0.56979	0.000755831	0.491026	0.00481446	0.490697	FALSE
chr19	16616318	A	G	chr19_16616318_A_G	0.0273954	0.460444	0.0273954	0.475675	0.00926512	0.674145	0.000272699	0.514329	0.000272699	0.530886	0.144486	0.863325	0.0038232	0.688074	0.0038232	0.699519	0.00132242	0.872251	3.80874e-05	0.689333	3.80874e-05	0.703236	0.00640234	0.388693	0.00640234	0.401378	FALSE
chr19	16619385	T	C	chr19_16619385_T_C	0.0912617	0.153749	0.109602	0.156801	0.0183016	0.303644	0.00250227	0.197086	0.00270712	0.199812	0.228866	0.762828	0.0243355	0.304459	0.0292202	0.310854	0.00443841	0.575729	0.000682461	0.290771	0.000737022	0.295681	0.0226368	0.107387	0.027229	0.109366	FALSE
chr19	16629303	A	G	chr19_16629303_A_G	0.0371964	0.379038	0.0371964	0.391077	0.0295248	0.126043	0.00108186	0.252693	0.00108186	0.259703	0.837425	0.0996032	0.0312148	0.242869	0.0312148	0.250159	0.0247057	0.0648587	0.000908022	0.180506	0.000908022	0.185578	0.00310907	0.593789	0.00310907	0.609008	FALSE
chr19	16651231	T	C	chr19_16651231_T_C	0.0872057	0.15665	0.0872057	0.162379	0.0200407	0.251077	0.00179562	0.175495	0.00179562	0.18033	0.108984	0.90291	0.0099047	0.497011	0.0099047	0.50846	0.0022413	0.774547	0.000208875	0.397812	0.000208875	0.40984	0.0192832	0.128546	0.0192832	0.133162	FALSE
chr19	16651236	G	A	chr19_16651236_G_A	-0.0230632	0.535297	0.0230632	0.52029	0.0103178	0.612114	-0.000237731	0.557228	0.000237731	0.540715	0.0902774	0.921556	-0.00212568	0.804332	0.00212568	0.79147	0.000938028	0.911207	-2.21007e-05	0.783873	2.21007e-05	0.769977	-0.00498754	0.48407	0.00498754	0.470089	FALSE
chr19	16659781	G	C	chr19_16659781_G_C	0.0441268	0.315598	0.0441268	0.326686	0.016369	0.348264	0.000736662	0.305623	0.000736662	0.315456	0.967872	0.00201916	0.0427162	0.169975	0.0427162	0.17604	0.0158388	0.145644	0.00071286	0.201006	0.00071286	0.206626	0.00128777	0.786879	0.00128777	0.800881	FALSE
chr19	16660178	A	C	chr19_16660178_A_C	0.019314	0.461147	0.0271859	0.472463	0.0295371	0.12675	0.000605153	0.290017	0.000825113	0.295989	0.996392	5.27945e-05	0.0192268	0.259901	0.0270854	0.266221	0.0294312	0.0454681	0.000602493	0.186567	0.000822079	0.190097	0.000168315	0.953622	0.000200073	0.963506	FALSE
chr19	16660195	G	A	chr19_16660195_G_A	-0.0557877	0.249237	0.0636603	0.243929	0.0152322	0.377916	-0.00091902	0.284352	0.00102524	0.280052	0.996132	5.88038e-05	-0.055594	0.128224	0.0634256	0.125021	0.0151737	0.152111	-0.000915799	0.18196	0.00102146	0.179168	-0.000385855	0.928477	0.000465249	0.920541	FALSE
chr19	16660226	G	A	chr19_16660226_G_A	0.0325139	0.446855	0.0325139	0.458112	0.0211285	0.230926	0.000750646	0.384206	0.000750646	0.392303	0.995879	6.09877e-05	0.0323571	0.277273	0.0323571	0.284084	0.0210383	0.0889513	0.000746961	0.264923	0.000746961	0.271103	0.000233419	0.945899	0.000233419	0.959097	FALSE
chr19	16660607	C	T	chr19_16660607_C_T	-0.00324016	0.815056	0.00720626	0.81038	0.00674684	0.834224	-3.51687e-05	0.840545	5.69723e-05	0.835744	0.960987	0.00324759	-0.00309427	0.613414	0.00693864	0.608399	0.00647979	0.437555	-3.36332e-05	0.687477	5.47681e-05	0.682011	-0.000128618	0.959782	0.000233419	0.958181	FALSE
chr19	16771321	A	G	chr19_16771321_A_G	0.0140265	0.621885	0.0158353	0.635219	0.00732337	0.810997	9.78247e-05	0.691389	0.000112414	0.706183	0.510072	0.449973	0.00722833	0.547729	0.00808636	0.558626	0.00373279	0.63308	5.05053e-05	0.622626	5.74263e-05	0.635096	0.00356162	0.536521	0.00398717	0.548555	FALSE
chr19	16771610	T	G	chr19_16771610_T_G	0.0062228	0.657919	0.0143786	0.66151	0.00732611	0.81074	5.5156e-05	0.714056	0.000105945	0.718318	0.670851	0.283045	0.00393756	0.510201	0.0095328	0.511514	0.00490121	0.539027	3.51307e-05	0.591985	7.001e-05	0.594743	0.00121949	0.641628	0.00273433	0.645355	FALSE
chr19	16771746	C	T	chr19_16771746_C_T	0.062195	0.240299	0.0687474	0.246993	0.0139583	0.431877	0.000995726	0.295239	0.00109366	0.301702	0.745842	0.202868	0.0457246	0.167415	0.0505805	0.172564	0.0103614	0.263336	0.000727219	0.226129	0.000799799	0.231566	0.00931451	0.296765	0.0103244	0.304416	FALSE
chr19	16778801	C	A	chr19_16778801_C_A	0.0240317	0.500166	0.0240317	0.514229	0.0064084	0.872968	0.000155482	0.620059	0.000155482	0.637901	0.461041	0.49049	0.0108288	0.467855	0.0108288	0.478523	0.00294675	0.703696	6.98973e-05	0.575575	6.98973e-05	0.589629	0.00577512	0.422587	0.00577512	0.434696	FALSE
chr19	16874222	A	T	chr19_16874222_A_T	0.0111035	0.736826	0.0111035	0.750097	0.00545401	0.929632	7.93454e-05	0.804798	7.93454e-05	0.81848	0.401821	0.55804	0.0053355	0.682218	0.0053355	0.69402	0.00225416	0.771319	3.9407e-05	0.756672	3.9407e-05	0.769035	0.00252949	0.677078	0.00252949	0.690182	FALSE
chr19	16874634	T	C	chr19_16874634_T_C	-0.0818934	0.18827	0.0818934	0.18203	0.0147068	0.41659	-0.00121483	0.251973	0.00121483	0.245029	0.649912	0.275148	-0.0501656	0.1581	0.0501656	0.152703	0.00989392	0.295933	-0.00078294	0.212834	0.00078294	0.206745	-0.0156025	0.198556	0.0156025	0.191869	FALSE
chr19	16874647	G	A	chr19_16874647_G_A	0.0301393	0.475904	0.0301393	0.488548	0.00948281	0.660331	0.000341959	0.537209	0.000341959	0.55076	0.65592	0.266235	0.0230092	0.362967	0.0230092	0.373428	0.00640905	0.443763	0.000264044	0.444048	0.000264044	0.455471	0.00386967	0.551491	0.00386967	0.565614	FALSE
chr19	16874816	T	G	chr19_16874816_T_G	0.11999	0.122187	0.123941	0.125412	0.0312328	0.118269	0.00401595	0.118025	0.00411426	0.11987	0.679635	0.242975	0.0796089	0.100536	0.0822473	0.104194	0.0203676	0.094391	0.00253157	0.100014	0.00259722	0.101922	0.020779	0.141454	0.0216238	0.145351	FALSE
chr19	16875943	C	T	chr19_16875943_C_T	-0.00381106	0.791079	0.00824879	0.784114	0.0136195	0.444883	-3.24506e-05	0.709643	0.000113487	0.703155	0.72059	0.227545	-0.00275934	0.61777	0.00592791	0.61167	0.00993248	0.281384	-2.44487e-05	0.574418	8.23096e-05	0.568375	-0.000574813	0.794199	0.00140051	0.787261	FALSE
chr19	16876282	G	A	chr19_16876282_G_A	-0.0216292	0.560291	0.0216292	0.546026	0.0118252	0.52783	-0.000252993	0.555843	0.000252993	0.540118	0.701543	0.250245	-0.015264	0.413729	0.015264	0.403095	0.0082677	0.339925	-0.000178157	0.441708	0.000178157	0.429595	-0.00373311	0.578163	0.00373311	0.564692	FALSE
chr19	16888889	G	A	chr19_16888889_G_A	0.164046	0.0636465	0.164046	0.066358	0.032685	0.106728	0.00549997	0.0720241	0.00549997	0.0737238	0.51891	0.439636	0.0846728	0.0774026	0.0846728	0.0811134	0.0172762	0.129227	0.00288346	0.0756101	0.00288346	0.0780108	0.0396827	0.0430339	0.0396827	0.0446309	FALSE
chr19	17001492	G	A	chr19_17001492_G_A	-0.0152464	0.667902	0.0152464	0.653598	0.00527745	0.945233	-8.43166e-05	0.784112	8.43166e-05	0.76807	0.517659	0.432023	-0.00781039	0.585967	0.00781039	0.574532	0.00272477	0.728051	-4.27966e-05	0.706274	4.27966e-05	0.692568	-0.00350604	0.602676	0.00350604	0.588935	FALSE
chr19	17001591	G	A	chr19_17001591_G_A	-0.000549684	0.665491	0.0153526	0.658408	0.0196207	0.259061	4.20372e-05	0.529039	0.000328566	0.51941	0.57444	0.36305	0.0013017	0.542617	0.00978797	0.537604	0.0113686	0.237227	6.35069e-05	0.454634	0.000214132	0.447887	-0.000887626	0.64485	0.00284707	0.636142	FALSE
chr19	17001593	C	T	chr19_17001593_C_T	-0.0236946	0.49996	0.0264936	0.487758	0.0168185	0.3325	-0.000429352	0.435016	0.000466815	0.4242	0.574564	0.363637	-0.0127388	0.426267	0.0148257	0.416666	0.00949848	0.292742	-0.000231858	0.386507	0.000259789	0.3773	-0.00560363	0.445731	0.00594979	0.434828	FALSE
chr19	17001837	A	G	chr19_17001837_A_G	0.0178839	0.47532	0.0283738	0.481576	0.0182606	0.298131	0.000472504	0.41402	0.000593219	0.41801	0.671124	0.248191	0.0115736	0.362476	0.019888	0.36725	0.0120424	0.218075	0.000314437	0.336995	0.000407314	0.340168	0.00361878	0.512689	0.00476523	0.519	FALSE
chr19	17001908	C	G	chr19_17001908_C_G	-0.700533	0.00274708	0.700533	0.00259216	0.071315	0.0155936	-0.0519936	0.00588331	0.0519936	0.0054639	0.67594	0.241694	-0.489148	0.00317953	0.489148	0.00296819	0.048062	0.0141841	-0.0358861	0.0055663	0.0358861	0.00518335	-0.13192	0.00319116	0.13192	0.0031788	TRUE
chr19	17001975	A	G	chr19_17001975_A_G	-0.053443	0.183931	0.0900082	0.180318	0.0437678	0.056931	-0.00233797	0.113598	0.00384475	0.11192	0.67537	0.240254	-0.0317951	0.141542	0.0630047	0.139028	0.0298358	0.0464177	-0.0014562	0.0947865	0.00274229	0.0934618	-0.0119583	0.212863	0.014826	0.207892	FALSE
chr19	17002017	T	C	chr19_17002017_T_C	0.138317	0.0845729	0.138317	0.0880367	0.0208131	0.23456	0.00296146	0.121206	0.00296146	0.124539	0.693761	0.227259	0.0954406	0.0680089	0.0954406	0.0708704	0.0143418	0.166151	0.00202917	0.100084	0.00202917	0.102725	0.0241707	0.101293	0.0241707	0.104557	FALSE
chr19	17002064	C	T	chr19_17002064_C_T	0.0953088	0.213286	0.0953088	0.219966	0.0457654	0.0510611	0.00508725	0.131959	0.00508725	0.136332	0.675042	0.236981	0.0755237	0.157956	0.0755237	0.162843	0.0317084	0.040914	0.00408258	0.106092	0.00408258	0.109804	0.0109723	0.288325	0.0109723	0.297209	FALSE
chr19	17002071	T	A	chr19_17002071_T_A	0.00496886	0.416722	0.0346204	0.416681	0.0117537	0.530868	0.000101719	0.454084	0.000416241	0.454761	0.666442	0.254719	0.00594318	0.333262	0.0224559	0.334505	0.00790485	0.359494	0.000100102	0.38087	0.000278123	0.381273	-0.000609746	0.418388	0.00656748	0.417535	FALSE
chr19	17002111	C	T	chr19_17002111_C_T	-0.0466291	0.402308	0.0482694	0.396273	0.0179482	0.35578	-0.00179036	0.400575	0.00180974	0.395326	0.650045	0.272982	-0.032979	0.334527	0.0342343	0.330866	0.0123972	0.248993	-0.00131722	0.341404	0.00133213	0.337217	-0.00795846	0.408536	0.00816171	0.402905	FALSE
chr19	17002191	C	A	chr19_17002191_C_A	0.0210445	0.391907	0.0358934	0.400131	0.0131203	0.484971	0.000430463	0.405669	0.000563176	0.414351	0.62109	0.306904	0.010047	0.317684	0.0218759	0.323901	0.00764598	0.378204	0.000211828	0.349165	0.00031755	0.356	0.00568462	0.374477	0.00721533	0.382441	FALSE
chr19	17002337	A	G	chr19_17002337_A_G	0.034237	0.402027	0.0364232	0.411748	0.0117769	0.530262	0.000425036	0.44029	0.000449234	0.451312	0.555757	0.385466	0.0184797	0.362122	0.0200608	0.37014	0.006534	0.432085	0.000230402	0.398597	0.000247902	0.408206	0.00785842	0.346613	0.00816965	0.355307	FALSE
chr19	17002657	T	C	chr19_17002657_T_C	0.0299437	0.479531	0.030738	0.485779	0.0115641	0.55458	0.00050931	0.516529	0.000515624	0.522814	0.291964	0.689821	0.0099455	0.558809	0.0101284	0.564285	0.00351134	0.655509	0.000172436	0.564534	0.000173891	0.569933	0.00756149	0.394847	0.00781873	0.398653	FALSE
chr19	17052514	G	T	chr19_17052514_G_T	-0.00424675	0.637665	0.016075	0.634347	0.00993909	0.634063	-5.46314e-05	0.639247	0.000179343	0.63588	0.433565	0.536014	-0.00141469	0.608356	0.00646428	0.604592	0.00422887	0.591736	-1.82696e-05	0.615613	7.15863e-05	0.611787	-0.00111628	0.563467	0.00385696	0.561626	FALSE
chr19	17052851	C	T	chr19_17052851_C_T	-0.033076	0.423385	0.0349765	0.412485	0.0111483	0.564583	-0.000365915	0.476552	0.000387673	0.46514	0.495041	0.468406	-0.0164217	0.396262	0.0173754	0.386997	0.0055	0.495283	-0.000180916	0.442204	0.000191834	0.431885	-0.00809026	0.348174	0.00851263	0.339562	FALSE
chr19	17065053	C	T	chr19_17065053_C_T	-0.122261	0.10974	0.122261	0.106368	0.0257229	0.1692	-0.00328133	0.124337	0.00328133	0.121476	0.627788	0.329466	-0.0772309	0.0989766	0.0772309	0.0950954	0.0162336	0.14194	-0.00208118	0.109795	0.00208118	0.106573	-0.0261413	0.091808	0.0261413	0.0893033	FALSE
chr19	17067309	A	C	chr19_17067309_A_C	-0.0191989	0.395363	0.0382229	0.39089	0.00854625	0.713728	-0.000163072	0.494039	0.000380781	0.48895	0.731683	0.214698	-0.015315	0.292601	0.0276847	0.289732	0.00618473	0.451425	-0.000134724	0.396876	0.000275538	0.393583	-0.00238659	0.450956	0.00582594	0.445189	FALSE
chr19	17075317	A	C	chr19_17075317_A_C	-0.039476	0.369599	0.039476	0.357752	0.00510355	0.95737	-0.000201527	0.592399	0.000201527	0.575464	0.991938	0.000144709	-0.0391461	0.19789	0.0391461	0.190956	0.00506266	0.527681	-0.000199857	0.408828	0.000199857	0.396929	-0.000492243	0.930586	0.000492243	0.916354	FALSE
chr19	17075326	C	A	chr19_17075326_C_A	0.0361768	0.376777	0.0361768	0.39001	0.00609441	0.891712	0.000221331	0.544263	0.000221331	0.561359	0.992831	0.000117411	0.0359263	0.203265	0.0359263	0.211424	0.00605191	0.460914	0.000219836	0.373272	0.000219836	0.385247	0.000376328	0.920999	0.000376328	0.935099	FALSE
chr19	17076708	T	G	chr19_17076708_T_G	0.00287372	0.807588	0.00702379	0.816582	0.00871279	0.713943	2.33858e-05	0.792739	6.51921e-05	0.803218	0.665511	0.287699	0.00176447	0.652076	0.00465039	0.660525	0.00576282	0.479079	1.37888e-05	0.668493	4.28604e-05	0.678115	0.000624037	0.800071	0.00124014	0.809887	FALSE
chr19	17090710	T	G	chr19_17090710_T_G	-0.102094	0.149889	0.102094	0.145205	0.0266087	0.154585	-0.00285497	0.142347	0.00285497	0.138895	0.520476	0.436961	-0.0565629	0.157053	0.0565629	0.151134	0.0139675	0.177047	-0.00159224	0.143415	0.00159224	0.138844	-0.0235006	0.112851	0.0235006	0.109637	FALSE
chr19	17090880	C	T	chr19_17090880_C_T	0.0185459	0.591272	0.0185459	0.605053	0.00897613	0.690114	0.000159273	0.634055	0.000159273	0.650489	0.525347	0.432986	0.00947355	0.532391	0.00947355	0.544073	0.00482299	0.548437	8.32779e-05	0.581015	8.32779e-05	0.594609	0.00439367	0.51877	0.00439367	0.530733	FALSE
chr19	17091326	G	A	chr19_17091326_G_A	0.0139447	0.666789	0.0139447	0.680479	0.00612916	0.886205	8.68368e-05	0.751929	8.68368e-05	0.766884	0.508409	0.442647	0.00763978	0.582842	0.00763978	0.593092	0.00303225	0.696462	4.6551e-05	0.678627	4.6551e-05	0.691519	0.00315194	0.605044	0.00315194	0.618493	FALSE
chr19	17091472	C	T	chr19_17091472_C_T	-0.00907645	0.5514	0.0221827	0.546265	0.0101887	0.620076	-9.2239e-05	0.569754	0.000231863	0.565074	0.530214	0.414418	-0.003169	0.476544	0.0115908	0.473576	0.00546156	0.501277	-3.2494e-05	0.509413	0.000121774	0.505329	-0.00262953	0.47079	0.00530035	0.466469	FALSE
chr19	17091936	A	T	chr19_17091936_A_T	0.0236586	0.464687	0.0302044	0.469215	0.010098	0.6217	0.000269105	0.511475	0.000333267	0.516193	0.514634	0.427674	0.0125099	0.419527	0.0162794	0.423876	0.0052803	0.513238	0.000141875	0.469285	0.000180009	0.472695	0.00505264	0.41137	0.00660241	0.414603	FALSE
chr19	17092123	C	A	chr19_17092123_C_A	-0.0529022	0.314255	0.0529022	0.304855	0.0178759	0.319561	-0.00116884	0.306496	0.00116884	0.298734	0.450172	0.506363	-0.0224503	0.345491	0.0224503	0.336155	0.00745815	0.383661	-0.000461694	0.324653	0.000461694	0.31612	-0.0132525	0.239487	0.0132525	0.232726	FALSE
chr19	17109910	G	A	chr19_17109910_G_A	-0.00827581	0.685739	0.0133591	0.678817	0.00848024	0.709638	-0.000109358	0.69928	0.000135162	0.690994	0.419155	0.550459	-0.00329028	0.650476	0.00564648	0.644931	0.00350444	0.648612	-4.48765e-05	0.671755	5.68369e-05	0.665109	-0.00206583	0.596373	0.00347587	0.590059	FALSE
chr19	17109936	C	T	chr19_17109936_C_T	-0.0536333	0.307448	0.0536333	0.297326	0.0161465	0.350658	-0.000960628	0.313819	0.000960628	0.304672	0.429477	0.53923	-0.0232673	0.329649	0.0232673	0.320773	0.00691894	0.408443	-0.000415937	0.323794	0.000415937	0.314674	-0.0141036	0.219971	0.0141036	0.213885	FALSE
chr19	17110379	A	G	chr19_17110379_A_G	0.023516	0.505676	0.023516	0.520022	0.0139179	0.428909	0.000322224	0.469247	0.000322224	0.484068	0.482482	0.480916	0.0116812	0.455705	0.0116812	0.467259	0.00670587	0.42027	0.000159269	0.436534	0.000159269	0.449082	0.0058434	0.421028	0.0058434	0.433851	FALSE
chr19	17113301	G	A	chr19_17113301_G_A	-0.00210717	0.94997	0.00210717	0.939561	0.0056051	0.920298	-1.20644e-05	0.96496	1.20644e-05	0.955457	0.196966	0.803543	-0.000373022	0.950203	0.000373022	0.936891	0.00110469	0.892463	-2.17474e-06	0.962618	2.17474e-06	0.950908	-0.000516061	0.926794	0.000516061	0.912778	FALSE
chr19	17113440	C	T	chr19_17113440_C_T	-0.00145286	0.830742	0.00636891	0.829347	0.00914863	0.677726	-1.92884e-05	0.83178	5.31133e-05	0.829124	0.236418	0.757084	-0.000458069	0.840453	0.00143212	0.839103	0.00224086	0.774033	-5.47864e-06	0.843288	1.22841e-05	0.841398	-0.00032234	0.762465	0.00162758	0.760351	FALSE
chr19	17113519	A	G	chr19_17113519_A_G	0.0477652	0.322004	0.0477652	0.33221	0.0103419	0.612549	0.000510531	0.39826	0.000510531	0.411247	0.263175	0.725219	0.0125553	0.45239	0.0125553	0.462583	0.00273696	0.726483	0.000134831	0.48347	0.000134831	0.496005	0.0118472	0.246717	0.0118472	0.255316	FALSE
chr19	17113862	A	G	chr19_17113862_A_G	0.0591062	0.238616	0.0591062	0.246404	0.0145617	0.403313	0.000854585	0.273188	0.000854585	0.281854	0.382614	0.589727	0.0225072	0.295816	0.0225072	0.305319	0.00554765	0.493619	0.000324118	0.30485	0.000324118	0.314744	0.0156724	0.164092	0.0156724	0.169417	FALSE
chr19	17125793	A	G	chr19_17125793_A_G	0.0208565	0.592052	0.0208565	0.606227	0.0108724	0.580527	0.000295524	0.604594	0.000295524	0.619665	0.868153	0.0531978	0.0175406	0.440813	0.0175406	0.451796	0.00939991	0.296693	0.000247747	0.481908	0.000247747	0.493458	0.00167204	0.75243	0.00167204	0.768101	FALSE
chr19	17126043	C	T	chr19_17126043_C_T	-0.0397543	0.374558	0.0397543	0.362767	0.0125722	0.499314	-0.000551182	0.409729	0.000551182	0.397252	0.843124	0.0854588	-0.0333914	0.234179	0.0333914	0.226656	0.0105372	0.265681	-0.000460293	0.295425	0.000460293	0.286389	-0.00338378	0.602324	0.00338378	0.587466	FALSE
chr19	17126079	C	G	chr19_17126079_C_G	-0.0234136	0.557547	0.0234136	0.542292	0.0252141	0.168647	-0.000613785	0.405882	0.000613785	0.393661	0.839105	0.0910534	-0.0198147	0.387652	0.0198147	0.375341	0.0211439	0.0873345	-0.000519888	0.300092	0.000519888	0.291032	-0.00187846	0.745834	0.00187846	0.731491	FALSE
chr19	17135362	C	T	chr19_17135362_C_T	-0.0732741	0.218996	0.0732741	0.212534	0.02272	0.204137	-0.0018143	0.208713	0.0018143	0.204212	0.497155	0.464609	-0.0375688	0.225696	0.0375688	0.219833	0.0114195	0.232695	-0.000936598	0.20742	0.000936598	0.202565	-0.0180447	0.165225	0.0180447	0.16018	FALSE
chr19	17135402	T	C	chr19_17135402_T_C	-0.000497162	0.760705	0.00897145	0.7608	0.00673758	0.835176	1.51704e-05	0.801506	6.89832e-05	0.802215	0.509883	0.450541	-0.000182099	0.675788	0.00466544	0.675787	0.00345439	0.65424	8.33497e-06	0.73286	3.60588e-05	0.73322	-0.000149261	0.713357	0.00210235	0.712206	FALSE
chr19	17135892	A	G	chr19_17135892_A_G	0.0238701	0.531649	0.0238701	0.545604	0.0131108	0.464465	0.000299866	0.512045	0.000299866	0.527971	0.551652	0.403406	0.0139681	0.451087	0.0139681	0.462289	0.0071709	0.393837	0.000173161	0.452064	0.000173161	0.464602	0.00526224	0.469504	0.00526224	0.482751	FALSE
chr19	17135927	A	T	chr19_17135927_A_T	0.033307	0.371838	0.0407216	0.376297	0.0123136	0.511362	0.000564882	0.411225	0.000621298	0.415818	0.539359	0.416676	0.0174206	0.339577	0.0217182	0.343403	0.00642863	0.437466	0.000293114	0.377023	0.000325587	0.380524	0.00797116	0.318683	0.00955587	0.322369	FALSE
chr19	17135975	G	A	chr19_17135975_G_A	0.150572	0.0748593	0.150572	0.0777976	0.0314939	0.12477	0.00559992	0.0843538	0.00559992	0.0871051	0.54477	0.4095	0.0862515	0.0822438	0.0862515	0.0856021	0.0182551	0.131418	0.00338789	0.0838339	0.00338789	0.0866225	0.034249	0.0549179	0.034249	0.0568759	FALSE
chr19	17170902	G	T	chr19_17170902_G_T	0.421973	0.010725	0.421973	0.0115897	0.0711621	0.0167265	0.0343789	0.0112913	0.0343789	0.012136	0.607323	0.346378	0.256484	0.0134443	0.256484	0.0141458	0.0433493	0.0199851	0.0209528	0.0118023	0.0209528	0.0126725	0.0966861	0.00804075	0.0966861	0.00805881	TRUE
chr19	17171096	T	C	chr19_17171096_T_C	-0.0120997	0.725794	0.0120997	0.710212	0.00633905	0.876884	-7.97268e-05	0.794403	7.97268e-05	0.778063	0.488038	0.471998	-0.00594758	0.651752	0.00594758	0.638818	0.00304192	0.697331	-3.85379e-05	0.730913	3.85379e-05	0.716806	-0.00293599	0.648225	0.00293599	0.633024	FALSE
chr19	17172022	A	G	chr19_17172022_A_G	-0.00455768	0.476434	0.031727	0.473137	0.0133773	0.452852	-0.000106812	0.489812	0.000458221	0.486649	0.378862	0.593635	-0.00346872	0.511058	0.0115741	0.507652	0.00511283	0.52557	-6.46009e-05	0.502935	0.000169407	0.499967	-0.00132747	0.386668	0.00820935	0.384108	FALSE
chr19	17172032	A	G	chr19_17172032_A_G	-0.444477	0.00980263	0.444477	0.00932046	0.0892936	0.0082042	-0.0438137	0.00827322	0.0438137	0.00792041	0.380529	0.591879	-0.173821	0.0306057	0.173821	0.0292895	0.0341167	0.0353196	-0.0173718	0.0161136	0.0173718	0.01529	-0.113567	0.00453916	0.113567	0.00446197	TRUE
chr19	17183487	C	T	chr19_17183487_C_T	-0.00353423	0.755301	0.010257	0.749512	0.00942497	0.668956	-2.78196e-05	0.74886	0.000100896	0.741692	0.597145	0.35614	-0.00242791	0.627073	0.00638052	0.621804	0.00561957	0.489112	-1.94091e-05	0.647683	6.23844e-05	0.641549	-0.000698668	0.721424	0.00205789	0.716444	FALSE
chr19	17183552	C	T	chr19_17183552_C_T	-0.010552	0.43715	0.0371139	0.439348	0.0125878	0.489211	-0.000266092	0.45026	0.00056122	0.455129	0.624906	0.327042	-0.00571212	0.348762	0.0234412	0.35061	0.00782816	0.363492	-0.000155989	0.378934	0.000351156	0.382718	-0.0024374	0.41055	0.00748051	0.411943	FALSE
chr19	17184145	T	C	chr19_17184145_T_C	-0.0488379	0.326151	0.0488379	0.315617	0.0112843	0.558914	-0.000648809	0.391937	0.000648809	0.380161	0.828328	0.109946	-0.0403861	0.205803	0.0403861	0.198375	0.00932918	0.30274	-0.000534596	0.284973	0.000534596	0.276705	-0.00442384	0.530633	0.00442384	0.516531	FALSE
chr19	17184214	A	G	chr19_17184214_A_G	0.0494868	0.249575	0.0648197	0.255374	0.0195653	0.299422	0.0017493	0.252059	0.00196873	0.257108	0.842832	0.0929518	0.04238	0.154532	0.0555791	0.157512	0.0167003	0.152002	0.00151923	0.17917	0.00170812	0.182354	0.00377122	0.484232	0.00491767	0.493274	FALSE
chr19	17184361	A	G	chr19_17184361_A_G	0.00964595	0.660446	0.0137646	0.669021	0.0273689	0.153457	0.000261798	0.466615	0.000394333	0.47166	0.845113	0.0906675	0.00802338	0.471586	0.0115959	0.47707	0.0231397	0.0772056	0.000216497	0.346101	0.000331458	0.349703	0.000933674	0.809708	0.00118774	0.818403	FALSE
chr19	17184615	G	A	chr19_17184615_G_A	-0.718259	0.00303493	0.718259	0.00274335	0.0699448	0.0190042	-0.0605292	0.0063326	0.0605292	0.00602762	0.833114	0.102962	-0.592039	0.00208819	0.592039	0.00191851	0.057509	0.00981682	-0.0493191	0.00449502	0.0493191	0.0042654	-0.0887578	0.0124845	0.0887578	0.0117276	TRUE
chr19	17184707	A	G	chr19_17184707_A_G	0.0349912	0.20371	0.0794193	0.208057	0.0204655	0.241889	0.000441329	0.207747	0.00166833	0.211993	0.814674	0.124786	0.0272341	0.130406	0.0640735	0.133197	0.0166791	0.132171	0.000331864	0.15116	0.00134928	0.1536	0.00444766	0.345052	0.00854756	0.351571	FALSE
chr19	17205444	T	C	chr19_17205444_T_C	0.18007	0.0770578	0.18007	0.0801825	0.0287404	0.134735	0.00592482	0.0946454	0.00592482	0.0974036	0.723061	0.225731	0.131378	0.0596655	0.131378	0.061817	0.0208214	0.0907699	0.00433427	0.0752196	0.00433427	0.0773337	0.0290709	0.0936364	0.0290709	0.0968103	FALSE
chr19	17205452	G	A	chr19_17205452_G_A	0.0844102	0.199381	0.0903644	0.204174	0.0367462	0.0818781	0.00329116	0.144537	0.00349139	0.146761	0.707965	0.239066	0.0624051	0.145781	0.0662683	0.150456	0.0260429	0.0584131	0.00242954	0.114191	0.00255945	0.116553	0.0131318	0.236813	0.0143322	0.241906	FALSE
chr19	17205888	C	G	chr19_17205888_C_G	0.0104597	0.735995	0.0104597	0.749393	0.0069817	0.832966	8.02989e-05	0.780795	8.02989e-05	0.794979	0.595352	0.361731	0.00601264	0.622495	0.00601264	0.633202	0.00415888	0.598802	4.60332e-05	0.68551	4.60332e-05	0.698	0.0023453	0.682174	0.0023453	0.695734	FALSE
chr19	17205973	T	C	chr19_17205973_T_C	6.2726e-05	0.922232	0.00282955	0.921747	0.00558287	0.92269	9.41092e-07	0.939736	1.67406e-05	0.939778	0.523247	0.437842	0.000160813	0.840762	0.00148257	0.840203	0.00293406	0.7065	1.26014e-06	0.876448	8.78643e-06	0.87643	-3.17576e-06	0.885127	0.000717722	0.884308	FALSE
chr19	17209499	C	T	chr19_17209499_C_T	0.133724	0.0886045	0.133724	0.0918135	0.0575632	0.0280686	0.00774856	0.0501009	0.00774856	0.0514135	0.834014	0.10228	0.111859	0.0530864	0.111859	0.0555193	0.048002	0.0138696	0.00647988	0.034461	0.00647988	0.0357573	0.0117757	0.227987	0.0117757	0.236316	TRUE
chr19	17214972	G	A	chr19_17214972_G_A	0.0058835	0.786272	0.00765206	0.796529	0.00386403	0.994248	2.18628e-05	0.884697	2.91241e-05	0.894208	0.892855	0.0418964	0.00521367	0.587322	0.00679651	0.595627	0.00345071	0.658253	1.93694e-05	0.747352	2.58683e-05	0.756394	0.000323928	0.917166	0.000435079	0.925641	FALSE
chr19	17215101	T	G	chr19_17215101_T_G	0.0266713	0.468065	0.0281854	0.479446	0.0107395	0.587532	0.000289423	0.501733	0.000304967	0.513735	0.938081	0.0107961	0.024989	0.285669	0.0264168	0.293522	0.0100752	0.269236	0.000271214	0.354182	0.000285873	0.36288	0.00103212	0.821231	0.00107976	0.831055	FALSE
chr19	17215104	G	A	chr19_17215104_G_A	0.00147744	0.851852	0.00551467	0.854562	0.00555515	0.923706	7.46913e-06	0.894581	2.98886e-05	0.897081	0.937876	0.0108757	0.00140424	0.643782	0.00517021	0.645817	0.00520971	0.514298	7.1069e-06	0.738201	2.80171e-05	0.740453	4.12849e-05	0.967132	0.000171491	0.969074	FALSE
chr19	17215758	A	T	chr19_17215758_A_T	0.0365239	0.314745	0.0458796	0.320165	0.015071	0.396	0.000664692	0.325224	0.000769624	0.330121	0.933203	0.013331	0.033927	0.177767	0.0427545	0.180616	0.0140461	0.176806	0.000617382	0.219509	0.000716389	0.222668	0.00148784	0.722664	0.00187529	0.732601	FALSE
chr19	17220696	C	T	chr19_17220696_C_T	-0.0231619	0.472887	0.0336551	0.471502	0.011931	0.526558	-0.000526596	0.486053	0.000608205	0.485483	0.35758	0.618306	-0.00827684	0.507365	0.0120977	0.506146	0.00425633	0.589935	-0.000189708	0.506293	0.000219531	0.504832	-0.00548295	0.387792	0.00830621	0.386508	FALSE
chr19	17225714	T	C	chr19_17225714_T_C	0.0151637	0.377194	0.0395164	0.378728	0.0123486	0.500837	0.000315248	0.406705	0.000529179	0.408532	0.859052	0.0757745	0.0122905	0.233276	0.0337136	0.234413	0.0105598	0.256511	0.000260906	0.291394	0.000448915	0.292087	0.00165616	0.615693	0.00315194	0.61843	FALSE
chr19	17225832	C	T	chr19_17225832_C_T	0.0168744	0.599669	0.0168744	0.614099	0.00434772	0.977977	7.4638e-05	0.76397	7.4638e-05	0.778997	0.904305	0.032611	0.0152029	0.390565	0.0152029	0.400715	0.00392838	0.618538	6.71385e-05	0.589358	6.71385e-05	0.602649	0.000841577	0.850466	0.000841577	0.864503	FALSE
chr19	17225908	C	A	chr19_17225908_C_A	-0.0124113	0.713596	0.0124113	0.699336	0.0147088	0.403144	-0.000199023	0.641712	0.000199023	0.627871	0.92402	0.0187274	-0.0114276	0.499442	0.0114276	0.488841	0.0135706	0.183054	-0.000182897	0.475075	0.000182897	0.463853	-0.000560522	0.920504	0.000560522	0.907028	FALSE
chr19	17226095	G	A	chr19_17226095_G_A	0.217816	0.0370347	0.217816	0.0389534	0.0614514	0.0237976	0.013367	0.0276772	0.013367	0.0286959	0.969732	0.00178936	0.2113	0.017185	0.2113	0.0180572	0.0595762	0.00773563	0.0129643	0.015844	0.0129643	0.016574	0.00640869	0.385597	0.00640869	0.397435	TRUE
chr19	17226153	C	T	chr19_17226153_C_T	-0.00179596	0.334721	0.0444811	0.333578	0.0268015	0.151443	3.83445e-05	0.237555	0.00122744	0.236055	0.971599	0.00156271	-0.00168653	0.181567	0.0432194	0.180856	0.0260523	0.0585517	3.88773e-05	0.153461	0.00119303	0.152637	-2.38182e-05	0.823605	0.00116074	0.819947	FALSE
chr19	17226216	C	T	chr19_17226216_C_T	-0.129625	0.108998	0.129625	0.104506	0.0275563	0.145766	-0.00389237	0.113991	0.00389237	0.111036	0.978602	0.000802406	-0.126757	0.053141	0.126757	0.0503502	0.026947	0.0556642	-0.00380406	0.0714356	0.00380406	0.0689305	-0.00341712	0.602018	0.00341712	0.588456	FALSE
chr19	17226414	G	A	chr19_17226414_G_A	0.132226	0.0963115	0.132226	0.0999515	0.0461507	0.0513733	0.00685665	0.0702309	0.00685665	0.0726235	0.982978	0.000488568	0.129819	0.0470757	0.129819	0.0492187	0.0453319	0.017162	0.0067289	0.0423699	0.0067289	0.044038	0.00294393	0.613275	0.00294393	0.627067	TRUE
chr19	17226471	C	T	chr19_17226471_C_T	0.078838	0.103475	0.130454	0.105743	0.0817416	0.0102172	0.0073369	0.0431717	0.0107116	0.0443473	0.982263	0.000541094	0.0772578	0.05089	0.127973	0.0521542	0.0803104	0.00308621	0.00719337	0.0249386	0.0105092	0.0259187	0.00210871	0.610871	0.00315671	0.619344	TRUE
chr19	17226472	G	A	chr19_17226472_G_A	-0.130079	0.0989207	0.130079	0.0953266	0.0363682	0.0837749	-0.00480367	0.0850734	0.00480367	0.0829584	0.979669	0.000675439	-0.127321	0.0476284	0.127321	0.0455911	0.0356329	0.029507	-0.00470297	0.0521609	0.00470297	0.0503226	-0.00326786	0.612947	0.00326786	0.599217	FALSE
chr19	17226499	T	C	chr19_17226499_T_C	0.034433	0.400777	0.034433	0.413476	0.0114777	0.546694	0.000388304	0.438194	0.000388304	0.452265	0.979016	0.000699505	0.0336722	0.22687	0.0336722	0.233823	0.0112366	0.234007	0.000379718	0.294932	0.000379718	0.304279	0.000835226	0.850289	0.000835226	0.864914	FALSE
chr19	17226535	T	G	chr19_17226535_T_G	-0.0922709	0.203448	0.0922709	0.197256	0.0209956	0.231445	-0.00207505	0.224195	0.00207505	0.218467	0.974065	0.00120885	-0.0899141	0.112167	0.0899141	0.10811	0.0204549	0.092932	-0.0020221	0.145773	0.0020221	0.141934	-0.00238817	0.704602	0.00238817	0.690119	FALSE
chr19	17226604	G	T	chr19_17226604_G_T	0.0447421	0.3276	0.0447421	0.338547	0.0165339	0.343339	0.000794564	0.314992	0.000794564	0.324454	0.967001	0.00212386	0.0433209	0.180344	0.0433209	0.186575	0.016012	0.145157	0.000769925	0.209172	0.000769925	0.215754	0.00131318	0.786689	0.00131318	0.801546	FALSE
chr19	17226638	C	T	chr19_17226638_C_T	-0.0191408	0.547328	0.0226963	0.539374	0.014178	0.421016	-0.000304944	0.505804	0.000339178	0.496741	0.96066	0.00317495	-0.0184451	0.336131	0.0218277	0.329875	0.0136338	0.18141	-0.000293877	0.350505	0.000326446	0.344215	-0.000660559	0.884027	0.00077171	0.875811	FALSE
chr19	17226746	C	A	chr19_17226746_C_A	-0.0310684	0.369327	0.0432739	0.363843	0.0130697	0.467654	-0.000420369	0.396476	0.0006222	0.39115	0.933792	0.012234	-0.0292232	0.214551	0.0404726	0.209686	0.0122038	0.214241	-0.000396129	0.27137	0.000582149	0.267712	-0.00121155	0.765797	0.00167204	0.757034	FALSE
chr19	17226748	G	T	chr19_17226748_G_T	-0.176471	0.069758	0.176471	0.067111	0.0342851	0.0950027	-0.00650342	0.0736346	0.00650342	0.0715465	0.932988	0.0125577	-0.164955	0.0360187	0.164955	0.0341229	0.032009	0.0382327	-0.00608354	0.0462557	0.00608354	0.0448298	-0.00735824	0.388313	0.00735824	0.376787	TRUE
chr19	17226924	C	T	chr19_17226924_C_T	0.000446343	0.831479	0.00621948	0.833932	0.00980733	0.633915	-7.17242e-06	0.804955	6.4227e-05	0.805596	0.862923	0.0697812	0.000493538	0.65377	0.00541212	0.655414	0.00844567	0.334936	-5.24788e-06	0.660468	5.57664e-05	0.660937	-6.51031e-05	0.929325	0.000401734	0.930675	FALSE
chr19	17227062	A	G	chr19_17227062_A_G	0.0295695	0.431878	0.0295695	0.445759	0.030692	0.117085	0.000920886	0.265812	0.000920886	0.27386	0.755026	0.188509	0.0221061	0.299113	0.0221061	0.308185	0.0231297	0.0734766	0.000687207	0.202632	0.000687207	0.208524	0.00436509	0.503093	0.00436509	0.516842	FALSE
chr19	17227073	C	G	chr19_17227073_C_G	0.00311963	0.842757	0.00559038	0.848277	0.00673748	0.849051	2.35273e-05	0.867751	3.81455e-05	0.874211	0.738416	0.205908	0.00235065	0.686968	0.00424086	0.691133	0.00494906	0.534842	1.76967e-05	0.743361	2.88803e-05	0.748678	0.000485892	0.86906	0.00077171	0.874807	FALSE
chr19	17227119	C	T	chr19_17227119_C_T	-0.00719901	0.67042	0.0143581	0.660051	0.00696493	0.829806	-6.36362e-05	0.730294	0.000108437	0.718059	0.682402	0.264298	-0.0050514	0.511536	0.0101212	0.503213	0.00482512	0.5437	-4.53662e-05	0.601099	7.70926e-05	0.591577	-0.00128936	0.691038	0.00231831	0.681672	FALSE
chr19	17234866	G	A	chr19_17234866_G_A	0.019683	0.575235	0.0212666	0.584728	0.00739311	0.804646	0.00015465	0.661664	0.000166187	0.672627	0.559933	0.398012	0.0106956	0.499937	0.0115886	0.508255	0.00410718	0.60134	8.40986e-05	0.587597	9.06038e-05	0.596193	0.00456992	0.510854	0.0049129	0.518557	FALSE
chr19	17244860	G	A	chr19_17244860_G_A	0.00531783	0.74231	0.00970548	0.750726	0.00669628	0.852144	3.42361e-05	0.792504	6.23319e-05	0.80153	0.71024	0.240445	0.00406435	0.571064	0.00696679	0.578103	0.00472422	0.5543	2.5888e-05	0.656924	4.44735e-05	0.664819	0.00068914	0.764664	0.00150849	0.772716	FALSE
chr19	17246167	A	G	chr19_17246167_A_G	0.0421417	0.345553	0.0421417	0.357448	0.0139623	0.428717	0.000606938	0.361278	0.000606938	0.372502	0.858837	0.0759591	0.0360346	0.215691	0.0360346	0.223457	0.0119861	0.214874	0.000518755	0.257781	0.000518755	0.2664	0.00320593	0.592649	0.00320593	0.606225	FALSE
chr19	17246172	G	C	chr19_17246172_G_C	0.00676258	0.527734	0.0225181	0.531219	0.0278667	0.146941	-4.03743e-06	0.351352	0.000602677	0.353279	0.85624	0.0785972	0.00586953	0.340126	0.0192855	0.342037	0.0237992	0.0730648	-1.44306e-06	0.247609	0.000514686	0.249549	0.000497007	0.756432	0.0016244	0.758597	FALSE
chr19	17246657	G	A	chr19_17246657_G_A	-0.00479043	0.805175	0.00785042	0.806595	0.00843372	0.727855	-6.69384e-05	0.803295	8.49765e-05	0.803924	0.623842	0.332259	-0.00287936	0.69396	0.00481867	0.696109	0.00523139	0.517164	-4.04488e-05	0.715601	5.18749e-05	0.716931	-0.000911444	0.775277	0.00161329	0.776945	FALSE
chr19	17260675	T	G	chr19_17260675_T_G	-0.00540464	0.813353	0.00748696	0.802969	0.00465093	0.968404	-2.21339e-05	0.894636	3.30296e-05	0.884162	0.607466	0.341828	-0.00319039	0.671447	0.00457182	0.663248	0.00283	0.714909	-1.30216e-05	0.787807	2.02499e-05	0.77843	-0.00123378	0.772416	0.00161805	0.761703	FALSE
chr19	17260759	T	C	chr19_17260759_T_C	0.0123079	0.687403	0.0123079	0.701859	0.00654323	0.865039	8.07425e-05	0.755001	8.07425e-05	0.770974	0.683354	0.263711	0.0085719	0.549834	0.0085719	0.561539	0.00447305	0.572471	5.63352e-05	0.643862	5.63352e-05	0.657827	0.00210712	0.695156	0.00210712	0.709505	FALSE
chr19	17260962	C	T	chr19_17260962_C_T	-0.0189171	0.427739	0.0330851	0.417855	0.0112996	0.556608	-0.000215058	0.460744	0.000372828	0.450358	0.781361	0.160181	-0.0142057	0.286216	0.0257023	0.280301	0.00878903	0.317275	-0.000160651	0.345279	0.000288672	0.337778	-0.0027121	0.544338	0.00409038	0.534183	FALSE
chr19	17261153	C	G	chr19_17261153_C_G	-0.0145164	0.672186	0.0145164	0.658485	0.00997513	0.629631	-0.000147983	0.676892	0.000147983	0.661851	0.783991	0.15857	-0.0114973	0.49013	0.0114973	0.479829	0.00777036	0.363142	-0.000116419	0.530076	0.000116419	0.518447	-0.00173714	0.763946	0.00173714	0.749428	FALSE
chr19	17261390	C	T	chr19_17261390_C_T	0.045364	0.33148	0.045364	0.341576	0.00901731	0.674145	0.00053857	0.434219	0.00053857	0.446144	0.711423	0.23863	0.0328027	0.242697	0.0328027	0.249697	0.00648665	0.437437	0.000394984	0.347155	0.000394984	0.355902	0.00725662	0.370727	0.00725662	0.382399	FALSE
chr19	17261422	G	A	chr19_17261422_G_A	-0.137086	0.0995219	0.137086	0.095973	0.0255563	0.181023	-0.00427278	0.118825	0.00427278	0.115832	0.679297	0.272584	-0.0933237	0.0830746	0.0933237	0.0794614	0.0173505	0.131993	-0.00292525	0.100277	0.00292525	0.0969726	-0.0262143	0.101123	0.0262143	0.0982214	FALSE
chr19	17266749	C	G	chr19_17266749_C_G	-0.0494185	0.361508	0.0494185	0.352843	0.00828612	0.705432	-0.000537326	0.476537	0.000537326	0.465704	0.805057	0.134249	-0.0399075	0.260666	0.0399075	0.253024	0.00664217	0.424669	-0.000431403	0.378698	0.000431403	0.370428	-0.00498277	0.521751	0.00498277	0.508988	FALSE
chr19	17266803	C	G	chr19_17266803_C_G	0.026901	0.370756	0.0382678	0.377579	0.00706086	0.825761	0.000193823	0.510872	0.000272651	0.520821	0.843537	0.091453	0.0231471	0.229804	0.0324603	0.234775	0.00594255	0.466323	0.000166002	0.374845	0.000230589	0.381742	0.00202931	0.605875	0.00302968	0.614882	FALSE
chr19	17267350	T	C	chr19_17267350_T_C	0.0144259	0.44933	0.0291759	0.45413	0.0189161	0.284564	0.000163471	0.381381	0.00057139	0.385446	0.978891	0.000694759	0.0142927	0.262661	0.0285649	0.265167	0.0184837	0.114891	0.000163923	0.255914	0.000558355	0.258044	0.000208012	0.875624	0.00071931	0.88053	FALSE
chr19	17281674	C	G	chr19_17281674_C_G	0.000491747	0.442487	0.0328416	0.443642	0.0195922	0.261228	-5.0968e-05	0.372038	0.000709112	0.371142	0.756436	0.190373	0.000660154	0.315789	0.024778	0.31609	0.0148685	0.159478	-3.19015e-05	0.286069	0.000535903	0.285846	-0.00013497	0.523199	0.00440002	0.524221	FALSE
chr19	17281820	G	A	chr19_17281820_G_A	-0.0238961	0.435564	0.0316631	0.42524	0.019662	0.262071	-0.000489141	0.355001	0.0006349	0.347291	0.775807	0.170131	-0.0187344	0.293034	0.0246499	0.285639	0.0153282	0.153812	-0.000385975	0.265441	0.00049699	0.259844	-0.00283913	0.554119	0.00387125	0.544017	FALSE
chr19	17282085	G	A	chr19_17282085_G_A	-0.03691	0.404697	0.03691	0.393684	0.0162095	0.356718	-0.000691392	0.380833	0.000691392	0.370991	0.81791	0.121796	-0.0303478	0.265694	0.0303478	0.258984	0.0132956	0.191763	-0.000569918	0.280004	0.000569918	0.273427	-0.00345364	0.60288	0.00345364	0.588693	FALSE
chr19	17282206	C	T	chr19_17282206_C_T	0.00917277	0.67073	0.0132545	0.682095	0.00903604	0.690035	7.61663e-05	0.703481	0.000109058	0.716708	0.832718	0.105193	0.00757625	0.484644	0.0109571	0.493918	0.00754348	0.376385	6.2993e-05	0.554293	9.02377e-05	0.564699	0.000790765	0.799159	0.00126078	0.809147	FALSE
chr19	17282518	G	C	chr19_17282518_G_C	-0.00302798	0.906749	0.00388752	0.897512	0.00464719	0.962096	-1.25183e-05	0.951094	1.65879e-05	0.942306	0.84319	0.0919504	-0.00246771	0.758593	0.00320148	0.750034	0.00392798	0.618299	-1.02318e-05	0.848513	1.37059e-05	0.839549	-0.000311225	0.946987	0.000355685	0.939836	FALSE
chr19	17282640	T	G	chr19_17282640_T_G	-0.0483342	0.320409	0.0483342	0.311182	0.0130954	0.472206	-0.000734265	0.359603	0.000734265	0.349692	0.829117	0.10773	-0.0404457	0.202215	0.0404457	0.195644	0.0109262	0.250882	-0.000616008	0.25992	0.000616008	0.253044	-0.00412055	0.544868	0.00412055	0.530391	FALSE
chr19	17282695	G	C	chr19_17282695_G_C	-0.0122419	0.599701	0.0201704	0.598641	0.0193329	0.264465	-0.000205352	0.530733	0.000381297	0.531025	0.82106	0.116485	-0.0103508	0.446219	0.0165295	0.445787	0.0158333	0.142235	-0.000174863	0.406009	0.00031169	0.406439	-0.00115121	0.73594	0.00206266	0.73326	FALSE
chr19	17282721	T	A	chr19_17282721_T_A	-0.026515	0.435438	0.0320181	0.425475	0.0106383	0.591884	-0.000299978	0.48295	0.000350211	0.471425	0.819167	0.117973	-0.0216311	0.283782	0.0262633	0.277509	0.00873142	0.31984	-0.000245502	0.354769	0.000287786	0.347234	-0.00266288	0.618882	0.00313289	0.608304	FALSE
chr19	17283116	C	A	chr19_17283116_C_A	-0.00208336	0.652391	0.0152997	0.647357	0.00821425	0.738403	-3.07286e-05	0.702618	0.000118146	0.695723	0.646758	0.303381	-0.000829535	0.513831	0.0100604	0.510668	0.00528237	0.512048	-1.60871e-05	0.588969	7.7098e-05	0.583694	-0.000800292	0.62581	0.00302333	0.620876	FALSE
chr19	17292552	A	G	chr19_17292552_A_G	-0.341337	0.017502	0.341337	0.0166212	0.0442751	0.0551532	-0.0157518	0.0272436	0.0157518	0.026042	0.877644	0.0534513	-0.299735	0.00995593	0.299735	0.00930314	0.0389236	0.0247621	-0.0138495	0.018101	0.0138495	0.017006	-0.0237722	0.105438	0.0237722	0.102622	TRUE
chr19	17303317	C	T	chr19_17303317_C_T	-0.000424751	0.690325	0.012571	0.693183	0.0219603	0.219254	-3.74967e-05	0.554483	0.000257891	0.556941	0.947922	0.00600547	-0.000395998	0.471753	0.0119624	0.473239	0.0208069	0.0915389	-3.5612e-05	0.392618	0.0002454	0.394576	-1.58788e-05	0.924815	0.000422376	0.927653	FALSE
chr19	17303329	G	T	chr19_17303329_G_T	0.0395504	0.352232	0.0395504	0.364304	0.00879585	0.704019	0.000375992	0.450905	0.000375992	0.465574	0.950168	0.0052847	0.0376842	0.196184	0.0376842	0.203431	0.00837817	0.340933	0.000359314	0.309325	0.000359314	0.319702	0.00132271	0.783561	0.00132271	0.797638	FALSE
chr19	17303458	C	T	chr19_17303458_C_T	0.0503019	0.206982	0.0787149	0.209052	0.0141068	0.420724	0.000862757	0.26744	0.00118778	0.267933	0.959239	0.00299846	0.0490764	0.109358	0.0760977	0.110719	0.0135579	0.181253	0.000840789	0.175426	0.00114988	0.176057	0.00123378	0.676036	0.00237071	0.679548	FALSE
chr19	17305548	G	A	chr19_17305548_G_A	-0.0195513	0.330835	0.0447015	0.328277	0.0201069	0.248145	-0.000348366	0.286325	0.000894481	0.284825	0.955933	0.0045437	-0.0187576	0.181588	0.0427696	0.18043	0.019198	0.104068	-0.000333825	0.187737	0.000854966	0.186879	-0.000579577	0.781424	0.00148784	0.776198	FALSE
chr19	17309356	T	C	chr19_17309356_T_C	-0.146466	0.0830781	0.146466	0.0801118	0.0146428	0.399689	-0.00221761	0.159722	0.00221761	0.155396	0.989109	0.000218513	-0.14489	0.038355	0.14489	0.0367732	0.014488	0.164068	-0.0021946	0.0997066	0.0021946	0.0970479	-0.00230878	0.697322	0.00230878	0.682671	FALSE
chr19	17309480	G	T	chr19_17309480_G_T	-0.0822105	0.197287	0.0822105	0.190536	0.0275974	0.143665	-0.00231863	0.164331	0.00231863	0.160227	0.988797	0.000230771	-0.0811878	0.0987073	0.0811878	0.0949107	0.0272858	0.0535124	-0.00228952	0.102322	0.00228952	0.0995495	-0.00141004	0.805292	0.00141004	0.790616	FALSE
chr19	17317367	C	G	chr19_17317367_C_G	-0.018372	0.608428	0.018372	0.594434	0.0133409	0.455082	-0.000242076	0.580419	0.000242076	0.565032	0.58956	0.366005	-0.0109074	0.507918	0.0109074	0.497031	0.0078607	0.359062	-0.000143808	0.502756	0.000143808	0.490594	-0.00401893	0.561035	0.00401893	0.547868	FALSE
chr19	17317465	T	C	chr19_17317465_T_C	0.0329929	0.409026	0.0329929	0.422552	0.0195153	0.26529	0.000616027	0.341429	0.000616027	0.352809	0.644261	0.308202	0.0215839	0.313904	0.0215839	0.324991	0.0124533	0.206421	0.000399686	0.28254	0.000399686	0.292145	0.00661194	0.382177	0.00661194	0.394794	FALSE
chr19	17321868	G	A	chr19_17321868_G_A	0.0273719	0.399636	0.0378925	0.405083	0.0348547	0.101522	0.00157243	0.259337	0.00171455	0.262846	0.122081	0.888777	0.0032985	0.6724	0.00452436	0.679725	0.00419571	0.591248	0.000186807	0.467658	0.000203366	0.473457	0.0063547	0.34056	0.00888896	0.345183	FALSE
chr19	17327833	A	G	chr19_17327833_A_G	0.017376	0.463509	0.0304184	0.467795	0.0161559	0.35138	0.000210964	0.424952	0.00049698	0.429127	0.862718	0.07238	0.0147656	0.302293	0.0261902	0.306098	0.0139641	0.175872	0.000177799	0.308503	0.000428414	0.311334	0.00135287	0.695365	0.00223574	0.699659	FALSE
chr19	17328109	T	C	chr19_17328109_T_C	0.0955527	0.140124	0.0955527	0.144841	0.022984	0.196729	0.00220616	0.151338	0.00220616	0.154809	0.883303	0.0508984	0.0844064	0.0792247	0.0844064	0.0825234	0.0203014	0.0932548	0.00194877	0.101814	0.00194877	0.104795	0.00608476	0.406293	0.00608476	0.419485	FALSE
chr19	17328225	C	T	chr19_17328225_C_T	-0.123968	0.107658	0.123968	0.104166	0.0183741	0.288679	-0.00238632	0.154342	0.00238632	0.150297	0.884815	0.0492321	-0.109971	0.0599653	0.109971	0.0577351	0.0162962	0.138605	-0.00212018	0.1054	0.00212018	0.102071	-0.00740111	0.372142	0.00740111	0.360502	FALSE
chr19	17337851	T	C	chr19_17337851_T_C	-0.00308198	0.874283	0.00474299	0.869482	0.00499274	0.955668	-1.01982e-05	0.927409	2.08755e-05	0.923054	0.903562	0.0298123	-0.00271667	0.687316	0.00425165	0.683648	0.00452935	0.568562	-8.89767e-06	0.793859	1.87606e-05	0.789866	-0.000198485	0.959118	0.000258825	0.954237	FALSE
chr19	17382801	C	A	chr19_17382801_C_A	0.319849	0.0176498	0.319849	0.0184103	0.0902101	0.00751297	0.0293263	0.0105529	0.0293263	0.0113397	0.44428	0.5245	0.142208	0.035905	0.142208	0.0373634	0.0400703	0.0229586	0.0130284	0.0162753	0.0130284	0.0170653	0.0817425	0.00957005	0.0817425	0.00979684	TRUE
chr19	17403371	A	G	chr19_17403371_A_G	0.0131635	0.438066	0.0326591	0.445421	0.0114122	0.548679	0.000288312	0.472198	0.000435367	0.48067	0.772734	0.168754	0.00916462	0.311488	0.0244973	0.318199	0.00863688	0.327484	0.000202145	0.369068	0.0003178	0.376035	0.00212935	0.526529	0.0045207	0.532201	FALSE
chr19	17403506	T	C	chr19_17403506_T_C	0.0921607	0.149566	0.0921607	0.155328	0.0503027	0.0401485	0.00481377	0.0832287	0.00481377	0.0852906	0.762934	0.179788	0.0704034	0.102081	0.0704034	0.106113	0.0383748	0.0252276	0.00368321	0.0627063	0.00368321	0.0648171	0.0125697	0.220866	0.0125697	0.228275	FALSE
chr19	17405811	C	T	chr19_17405811_C_T	-0.0461407	0.353265	0.0461407	0.343265	0.0144186	0.410612	-0.00075089	0.364635	0.00075089	0.354051	0.742131	0.20471	-0.0337806	0.25193	0.0337806	0.244148	0.0106453	0.254969	-0.000544803	0.284355	0.000544803	0.27622	-0.00686917	0.417689	0.00686917	0.407271	FALSE
chr19	17405819	G	A	chr19_17405819_G_A	-0.0265967	0.337043	0.0460692	0.330001	0.0128602	0.486029	-0.000517822	0.38015	0.000661714	0.372177	0.743165	0.203186	-0.0197745	0.233994	0.0347633	0.230018	0.00968961	0.296216	-0.000395787	0.292575	0.000506547	0.286447	-0.00370294	0.423288	0.00620544	0.414208	FALSE
chr19	17405880	T	C	chr19_17405880_T_C	0.0411865	0.342493	0.0411865	0.353948	0.0108125	0.584716	0.000457886	0.399859	0.000457886	0.413135	0.74595	0.199606	0.030888	0.234786	0.030888	0.244022	0.00806396	0.350529	0.000343576	0.305348	0.000343576	0.316065	0.00578624	0.418374	0.00578624	0.43049	FALSE
chr19	17405955	C	T	chr19_17405955_C_T	0.0135995	0.573421	0.0195151	0.583159	0.0134941	0.447935	0.000217152	0.533827	0.000276473	0.542716	0.752743	0.191001	0.0110191	0.416274	0.0149322	0.423282	0.0102283	0.266613	0.000173557	0.416164	0.000212798	0.422746	0.00131794	0.664097	0.00242311	0.67235	FALSE
chr19	17406365	T	C	chr19_17406365_T_C	0.0552153	0.276477	0.0552153	0.286634	0.0195332	0.263817	0.00114179	0.258781	0.00114179	0.266699	0.67037	0.25343	0.04001	0.205223	0.04001	0.212599	0.0134076	0.190031	0.00083376	0.209952	0.00083376	0.215926	0.00833479	0.327615	0.00833479	0.338533	FALSE
chr19	17407209	C	T	chr19_17407209_C_T	-0.171348	0.0742854	0.171348	0.0712777	0.0232037	0.219008	-0.00545665	0.112307	0.00545665	0.108896	0.381144	0.588528	-0.0683471	0.129018	0.0683471	0.124153	0.00904963	0.329242	-0.00223725	0.143359	0.00223725	0.138945	-0.0439351	0.0448729	0.0439351	0.0431049	FALSE
chr19	17407483	C	T	chr19_17407483_C_T	-0.250987	0.0320771	0.250987	0.0307121	0.0487314	0.0441354	-0.0129003	0.0337882	0.0129003	0.032478	0.355036	0.618323	-0.0901519	0.0785413	0.0901519	0.0752116	0.0174877	0.124737	-0.00468196	0.0551827	0.00468196	0.0530998	-0.0653397	0.0174419	0.0653397	0.0166457	FALSE
chr19	17419683	A	G	chr19_17419683_A_G	-0.0030466	0.568033	0.020459	0.569094	0.0124814	0.496086	1.58872e-05	0.559039	0.000243737	0.560196	0.97715	0.000808407	-0.00308184	0.351234	0.0200869	0.352081	0.0121861	0.212487	1.45357e-05	0.387335	0.000239117	0.389807	-5.24001e-05	0.923864	0.000443019	0.925363	FALSE
chr19	17448267	T	C	chr19_17448267_T_C	0.0057983	0.568641	0.0204978	0.569056	0.0131662	0.464318	0.000117807	0.530511	0.000298383	0.529568	0.724315	0.226214	0.00423699	0.416911	0.0149543	0.417392	0.00955555	0.289612	8.63389e-05	0.418392	0.000218142	0.417722	0.000922559	0.601826	0.00325674	0.602677	FALSE
chr19	17453624	G	C	chr19_17453624_G_C	0.0101432	0.526704	0.0247708	0.533559	0.032297	0.107488	0.000278256	0.326713	0.000879122	0.334861	0.775423	0.169403	0.00780762	0.371165	0.0195029	0.377834	0.0251373	0.0633303	0.000213237	0.248131	0.000693652	0.253579	0.00113851	0.63545	0.002882	0.642301	FALSE
chr19	17489248	T	C	chr19_17489248_T_C	0.0888791	0.160685	0.0888791	0.166675	0.0196953	0.260161	0.001825	0.182261	0.001825	0.187554	0.776158	0.169756	0.0686323	0.107584	0.0686323	0.112033	0.0152431	0.153362	0.00140621	0.136125	0.00140621	0.140152	0.011636	0.245173	0.011636	0.252614	FALSE
chr19	17489331	C	G	chr19_17489331_C_G	0.441858	0.00943566	0.441858	0.00982039	0.126374	0.00232652	0.0629121	0.00433176	0.0629121	0.00456165	0.802321	0.138061	0.358869	0.00639655	0.358869	0.00679199	0.102247	0.00118469	0.0514849	0.00300436	0.0514849	0.0032654	0.0522381	0.0267621	0.0522381	0.028118	TRUE
chr19	17489435	A	G	chr19_17489435_A_G	-0.00581997	0.85955	0.00581997	0.845444	0.00568729	0.919136	-3.49361e-05	0.895855	3.49361e-05	0.881165	0.705691	0.246688	-0.00418812	0.707805	0.00418812	0.695471	0.00403488	0.609485	-2.51725e-05	0.781245	2.51725e-05	0.767044	-0.000916208	0.867032	0.000916208	0.852802	FALSE
chr19	17489738	G	A	chr19_17489738_G_A	0.0276869	0.46625	0.0276869	0.480348	0.00896143	0.693168	0.000268253	0.531677	0.000268253	0.547156	0.527497	0.428753	0.0148203	0.407217	0.0148203	0.417959	0.0046879	0.557099	0.000140544	0.476289	0.000140544	0.489024	0.00666116	0.38789	0.00666116	0.399596	FALSE
chr19	17489792	G	A	chr19_17489792_G_A	0.341369	0.0154541	0.341369	0.0164333	0.057215	0.0303891	0.0213203	0.0183159	0.0213203	0.0192484	0.569556	0.384392	0.196062	0.0213494	0.196062	0.0221896	0.0325968	0.0382458	0.0122081	0.0196157	0.0122081	0.0208548	0.0814107	0.0105026	0.0814107	0.0107659	TRUE
chr19	17489796	A	C	chr19_17489796_A_C	0.100093	0.140308	0.100093	0.144307	0.0197149	0.261193	0.00218203	0.170005	0.00218203	0.174034	0.510131	0.44614	0.0520827	0.151989	0.0520827	0.157503	0.0102062	0.272502	0.00115965	0.168125	0.00115965	0.173317	0.0243708	0.100821	0.0243708	0.103279	FALSE
chr19	17490311	C	T	chr19_17490311_C_T	-0.00221572	0.806859	0.00775896	0.802069	0.00517967	0.94704	-1.09354e-05	0.879034	3.95551e-05	0.873501	0.505564	0.449593	-0.00139951	0.70421	0.0041408	0.699758	0.00260747	0.737238	-6.90594e-06	0.795917	2.1026e-05	0.791043	-0.000563698	0.752058	0.00178001	0.747515	FALSE
chr19	17490434	A	G	chr19_17490434_A_G	0.00506585	0.842287	0.00549293	0.847668	0.00997536	0.632348	4.6196e-05	0.839692	5.10213e-05	0.845645	0.515725	0.439041	0.00260272	0.76987	0.00283223	0.77353	0.00518083	0.519006	2.35827e-05	0.77727	2.61902e-05	0.781488	0.00119409	0.80282	0.00130524	0.808479	FALSE
chr19	17490467	T	A	chr19_17490467_T_A	0.000351278	0.940436	0.00194664	0.944857	0.00476978	0.970783	1.37151e-06	0.963085	8.68587e-06	0.967412	0.521533	0.433	0.00021546	0.869197	0.000999335	0.873767	0.00251762	0.745212	8.77954e-07	0.911272	4.48011e-06	0.915796	7.30425e-05	0.912918	0.000489067	0.917331	FALSE
chr19	17490653	A	G	chr19_17490653_A_G	0.205073	0.0433724	0.205073	0.0453501	0.0250865	0.181632	0.00549462	0.0772178	0.00549462	0.0791902	0.586557	0.365328	0.120742	0.0477616	0.120742	0.0499956	0.0146698	0.168348	0.00321727	0.0735261	0.00321727	0.0756364	0.0461105	0.031761	0.0461105	0.0331904	FALSE
chr19	17490800	G	T	chr19_17490800_G_T	-0.0147444	0.663244	0.0150879	0.649603	0.0148088	0.400318	-0.000244666	0.581887	0.000248344	0.567438	0.502314	0.45624	-0.00742404	0.587824	0.00758393	0.577779	0.00735613	0.384045	-0.000120247	0.535453	0.000121959	0.5236	-0.00359179	0.582481	0.00367436	0.569777	FALSE
chr19	17496366	G	A	chr19_17496366_G_A	0.125402	0.0978137	0.125402	0.101536	0.0455814	0.0546082	0.00574403	0.0707083	0.00574403	0.072639	0.782779	0.160857	0.0987455	0.0643626	0.0987455	0.0671476	0.0357684	0.0321049	0.00453569	0.0521594	0.00453569	0.0537904	0.0148435	0.176915	0.0148435	0.182891	FALSE
chr19	17496760	G	A	chr19_17496760_G_A	-0.0303814	0.483937	0.0303814	0.469801	0.0103579	0.616935	-0.000465911	0.527394	0.000465911	0.513209	0.841522	0.0945797	-0.0259529	0.314915	0.0259529	0.304632	0.00881191	0.3414	-0.000402403	0.395067	0.000402403	0.383519	-0.00237071	0.694234	0.00237071	0.680479	FALSE
chr19	17496933	A	G	chr19_17496933_A_G	0.0106432	0.71546	0.0106432	0.73011	0.00585577	0.884273	5.49286e-05	0.806399	5.49286e-05	0.821327	0.866572	0.0659415	0.00925302	0.504096	0.00925302	0.515535	0.00505557	0.528766	4.77785e-05	0.638466	4.77785e-05	0.651618	0.00068914	0.871047	0.00068914	0.885527	FALSE
chr19	17511582	A	G	chr19_17511582_A_G	-0.0121748	0.469668	0.0298395	0.467761	0.0160661	0.352088	-0.000275931	0.420961	0.000508941	0.420443	0.952262	0.00518881	-0.0115344	0.278711	0.0283061	0.278568	0.0152989	0.150256	-0.000261321	0.28648	0.000482748	0.286188	-0.000408085	0.836434	0.00107182	0.833222	FALSE
chr19	17511805	C	T	chr19_17511805_C_T	0.0330779	0.37683	0.0376757	0.385953	0.0217805	0.22395	0.000763422	0.303299	0.000855316	0.308521	0.957237	0.00377471	0.0318174	0.213702	0.0361368	0.218698	0.0208705	0.0920863	0.000734995	0.201168	0.000821325	0.204192	0.000998777	0.809352	0.00117662	0.819289	FALSE
chr19	17512530	A	G	chr19_17512530_A_G	-0.0010598	0.793226	0.00800236	0.790057	0.0059255	0.905892	-4.7713e-06	0.842533	4.77892e-05	0.83925	0.805418	0.134526	-0.000707843	0.592414	0.00644873	0.589435	0.00477906	0.549176	-2.90618e-06	0.688915	3.85649e-05	0.684746	-0.000154024	0.860262	0.00088445	0.857455	FALSE
chr19	17539420	C	A	chr19_17539420_C_A	0.0026828	0.544385	0.0238532	0.541341	0.0159877	0.356755	-1.59869e-05	0.498731	0.0003543	0.496039	0.862254	0.0735342	0.0024285	0.368653	0.0206818	0.366478	0.0137632	0.178454	-1.20826e-05	0.366871	0.000306723	0.364022	0.000125443	0.77265	0.00156406	0.771752	FALSE
chr19	17539799	G	C	chr19_17539799_G_C	0.0205342	0.429276	0.0370853	0.430279	0.0561564	0.0301176	0.00132595	0.227511	0.00225067	0.22557	0.93295	0.0132866	0.0193628	0.278796	0.0346454	0.279254	0.0523582	0.0110295	0.00124966	0.154392	0.0021028	0.153159	0.00063674	0.790318	0.0014148	0.790452	FALSE
chr19	17555121	T	G	chr19_17555121_T_G	0.0106556	0.660633	0.0137194	0.669022	0.00475893	0.96955	5.16138e-05	0.786328	6.71128e-05	0.794932	0.841828	0.0937348	0.00900877	0.454636	0.0115903	0.460658	0.00401929	0.609742	4.38108e-05	0.620706	5.687e-05	0.628247	0.000838401	0.815324	0.00113057	0.823887	FALSE
chr19	17555542	A	G	chr19_17555542_A_G	-0.208765	0.0476462	0.208765	0.0461234	0.0858429	0.00867008	-0.018333	0.023093	0.018333	0.0220344	0.957735	0.00375263	-0.19954	0.0233244	0.19954	0.0222788	0.0822378	0.00276289	-0.0175332	0.0137726	0.0175332	0.0130315	-0.00751227	0.379898	0.00751227	0.3683	TRUE
chr19	17555827	C	T	chr19_17555827_C_T	0.0191225	0.556721	0.0208376	0.566437	0.0161386	0.363546	0.000255483	0.507737	0.000298859	0.517322	0.946909	0.00715596	0.018091	0.349084	0.0197263	0.356747	0.0152846	0.162387	0.000241344	0.355036	0.000282702	0.362373	0.000690728	0.867269	0.000770122	0.875754	FALSE
chr19	17556110	C	T	chr19_17556110_C_T	0.0452317	0.292797	0.0507354	0.300008	0.0205056	0.24204	0.0010144	0.261924	0.0011068	0.267437	0.881439	0.0533314	0.0400262	0.174254	0.0448207	0.17938	0.0180966	0.116012	0.000898266	0.181502	0.000978759	0.184783	0.00284548	0.593338	0.00316941	0.605381	FALSE
chr19	17573914	C	T	chr19_17573914_C_T	-0.0179331	0.609597	0.0179331	0.594956	0.0129563	0.470752	-0.000232517	0.563158	0.000232517	0.545644	0.61499	0.340928	-0.0110469	0.479797	0.0110469	0.468759	0.00795277	0.35384	-0.000142911	0.4691	0.000142911	0.456707	-0.00371088	0.570116	0.00371088	0.556255	FALSE
chr19	17574324	T	C	chr19_17574324_T_C	0.124482	0.0977893	0.124482	0.101362	0.0333046	0.0995334	0.00415803	0.0887409	0.00415803	0.0911994	0.742835	0.20587	0.092002	0.0690701	0.092002	0.0722074	0.0247438	0.064571	0.00307376	0.0682688	0.00307376	0.0706767	0.0185274	0.137695	0.0185274	0.142746	FALSE
chr19	17579773	C	T	chr19_17579773_C_T	0.00407401	0.540387	0.0237153	0.542642	0.00984469	0.640886	2.84655e-05	0.604227	0.000214092	0.605644	0.773992	0.169494	0.00351004	0.396772	0.0184363	0.398143	0.00761653	0.370101	2.519e-05	0.474735	0.000166349	0.476201	0.00034457	0.6423	0.0028439	0.643181	FALSE
chr19	17580278	C	A	chr19_17580278_C_A	0.0161014	0.622409	0.0161014	0.638499	0.00572556	0.91764	9.07464e-05	0.730147	9.07464e-05	0.74697	0.806021	0.132158	0.0131968	0.439455	0.0131968	0.451421	0.00462406	0.561119	7.44088e-05	0.580362	7.44088e-05	0.594491	0.00155612	0.752272	0.00155612	0.766623	FALSE
chr19	17616989	T	G	chr19_17616989_T_G	0.0306872	0.43714	0.0306872	0.451227	0.00953672	0.658732	0.00030183	0.498941	0.00030183	0.514449	0.660879	0.289904	0.0204132	0.336025	0.0204132	0.346551	0.00630306	0.445741	0.000200609	0.408982	0.000200609	0.421161	0.00571002	0.428261	0.00571002	0.44145	FALSE
chr19	17617917	C	A	chr19_17617917_C_A	0.00508588	0.79472	0.00754364	0.804672	0.00422746	0.980384	2.00136e-05	0.883819	3.11234e-05	0.893782	0.836456	0.0961542	0.00427328	0.596376	0.00635991	0.604541	0.00352466	0.650952	1.67104e-05	0.739689	2.61425e-05	0.749343	0.000443019	0.884895	0.000639916	0.894327	FALSE
chr19	17624461	A	G	chr19_17624461_A_G	0.0141872	0.647047	0.0141872	0.661939	0.0115148	0.543493	0.000158321	0.610142	0.000158321	0.627756	0.0612192	0.946474	0.0008671	0.872864	0.0008671	0.886503	0.000718606	0.931095	9.92458e-06	0.844422	9.92458e-06	0.858292	0.002647	0.634722	0.002647	0.648999	FALSE
chr19	17624629	T	C	chr19_17624629_T_C	0.00327155	0.603932	0.0177843	0.605488	0.0152172	0.379822	-5.86528e-06	0.538142	0.000248282	0.537552	0.049472	0.957501	0.000108654	0.892528	0.000832063	0.891428	0.000769867	0.92515	-9.58708e-07	0.84206	1.18035e-05	0.841176	0.000382679	0.621318	0.00297728	0.621495	FALSE
chr19	17625159	T	C	chr19_17625159_T_C	0.0238742	0.509872	0.0238742	0.524435	0.0120783	0.518786	0.000325354	0.504849	0.000325354	0.520045	0.0292123	0.974244	0.00070197	0.894876	0.00070197	0.908142	0.000357733	0.966627	9.7374e-06	0.860215	9.7374e-06	0.874129	0.00294711	0.613392	0.00294711	0.628011	FALSE
chr19	17681543	C	G	chr19_17681543_C_G	0.00179747	0.920334	0.00283899	0.924532	0.00513108	0.957905	8.23733e-06	0.946794	1.40381e-05	0.951035	0.212212	0.787346	0.000425149	0.919383	0.000636316	0.923303	0.0010817	0.896174	1.93955e-06	0.942015	3.11668e-06	0.946117	0.000443019	0.881762	0.000712959	0.886379	FALSE
chr19	17687303	C	T	chr19_17687303_C_T	-0.0951547	0.157964	0.0951547	0.152582	0.0190675	0.275884	-0.00198877	0.189795	0.00198877	0.184427	0.61663	0.340675	-0.0587145	0.139304	0.0587145	0.134652	0.0117102	0.225469	-0.0012221	0.165829	0.0012221	0.16131	-0.0205869	0.13422	0.0205869	0.130323	FALSE
chr19	17688746	C	T	chr19_17688746_C_T	0.00315502	0.842458	0.0056998	0.850549	0.00723569	0.816095	2.16962e-05	0.864113	3.88052e-05	0.87178	0.610482	0.340552	0.00221161	0.719316	0.00364032	0.726231	0.00442318	0.576779	1.52936e-05	0.763017	2.48991e-05	0.769932	0.000482716	0.817054	0.0011528	0.824703	FALSE
chr19	17718763	C	T	chr19_17718763_C_T	0.0205931	0.555237	0.0205931	0.569403	0.00713249	0.817106	0.00015363	0.636908	0.00015363	0.653149	0.63338	0.323996	0.0129542	0.440816	0.0129542	0.451949	0.0044923	0.56809	9.62448e-05	0.538311	9.62448e-05	0.551386	0.0041666	0.527142	0.0041666	0.540259	FALSE
chr19	17718799	T	C	chr19_17718799_T_C	-0.0522195	0.339638	0.05386	0.332336	0.0111829	0.569413	-0.000904286	0.414572	0.000917259	0.406603	0.665405	0.289361	-0.0355438	0.272136	0.0366214	0.264365	0.00752031	0.388813	-0.000623755	0.3454	0.000632276	0.338775	-0.0094082	0.340286	0.00971307	0.334588	FALSE
chr19	17718908	A	G	chr19_17718908_A_G	0.00082258	0.809125	0.0072525	0.806697	0.00728504	0.80877	4.31618e-06	0.822893	5.71128e-05	0.820353	0.77928	0.166382	0.000559892	0.627562	0.00559874	0.625038	0.00565951	0.48421	2.80776e-06	0.68035	4.40437e-05	0.677689	0.000150849	0.856636	0.000919383	0.853942	FALSE
chr19	17719042	A	T	chr19_17719042_A_T	-0.0106939	0.712071	0.012118	0.705174	0.00651697	0.843553	-7.60303e-05	0.779942	8.34769e-05	0.771773	0.859474	0.0762281	-0.00927929	0.529527	0.0104931	0.524005	0.00560243	0.487758	-6.60301e-05	0.634789	7.23608e-05	0.628157	-0.000687553	0.873059	0.000817759	0.867876	FALSE
chr19	17719469	G	A	chr19_17719469_G_A	-0.0262779	0.423326	0.0402619	0.418508	0.0218489	0.216608	-0.000726534	0.348923	0.000997017	0.345113	0.952537	0.0056271	-0.0248039	0.259603	0.0380592	0.256542	0.0207855	0.0901062	-0.000685796	0.236206	0.000942103	0.234531	-0.000909856	0.809419	0.00135129	0.803487	FALSE
chr19	17719825	A	G	chr19_17719825_A_G	0.396163	0.010527	0.396163	0.0110774	0.0557087	0.0315126	0.0226122	0.0152526	0.0226122	0.0160944	0.935985	0.0121249	0.37124	0.00470047	0.37124	0.00521435	0.0521502	0.011644	0.0211944	0.00876928	0.0211944	0.00947609	0.0162456	0.157216	0.0162456	0.162143	TRUE
chr19	17719958	T	C	chr19_17719958_T_C	0.024612	0.501194	0.024612	0.515991	0.012364	0.50157	0.000277862	0.520172	0.000277862	0.535954	0.871567	0.0634717	0.0213935	0.331834	0.0213935	0.341525	0.0107759	0.251399	0.000241266	0.382153	0.000241266	0.392544	0.00168792	0.740934	0.00168792	0.755457	FALSE
chr19	17719968	T	G	chr19_17719968_T_G	-0.0160316	0.633624	0.0170184	0.622314	0.00983712	0.641527	-0.00016256	0.644137	0.000171318	0.630941	0.865754	0.0694628	-0.0140022	0.434244	0.0148368	0.425658	0.00852297	0.329003	-0.000141993	0.487171	0.000149401	0.477374	-0.000965432	0.842976	0.00107658	0.833169	FALSE
chr19	17720166	C	T	chr19_17720166_C_T	-0.108706	0.128934	0.108706	0.12423	0.0215142	0.222851	-0.00242183	0.15104	0.00242183	0.146879	0.727824	0.222962	-0.0789591	0.0939904	0.0789591	0.0903364	0.0155819	0.146164	-0.00175131	0.118353	0.00175131	0.114945	-0.0173143	0.162388	0.0173143	0.156449	FALSE
chr19	17726281	C	T	chr19_17726281_C_T	-0.0327203	0.441497	0.0327203	0.428108	0.0123406	0.501676	-0.000408814	0.466599	0.000408814	0.452559	0.819709	0.118062	-0.0271377	0.290772	0.0271377	0.282314	0.0101477	0.269133	-0.000340368	0.344241	0.000340368	0.334449	-0.00302491	0.629272	0.00302491	0.615236	FALSE
chr19	17747540	A	G	chr19_17747540_A_G	0.0348639	0.38191	0.0393625	0.389666	0.0244951	0.177619	0.000878605	0.289494	0.000974653	0.29413	0.94645	0.00621671	0.0333846	0.221408	0.0375553	0.225873	0.023208	0.0737156	0.000841219	0.193616	0.000930267	0.196311	0.00110517	0.801318	0.00125443	0.811637	FALSE
chr19	17747551	G	A	chr19_17747551_G_A	0.0344564	0.302907	0.0495437	0.306883	0.0140764	0.42199	0.000522162	0.3354	0.000693276	0.34068	0.948537	0.00572685	0.0323105	0.168247	0.046656	0.171476	0.0133549	0.184378	0.000490104	0.225105	0.000652804	0.227619	0.00149578	0.712472	0.00197215	0.720737	FALSE
chr19	17747601	G	A	chr19_17747601_G_A	-0.218875	0.0428994	0.218875	0.0410767	0.0292314	0.129931	-0.00638895	0.0659392	0.00638895	0.0641243	0.954396	0.00415197	-0.20876	0.0207596	0.20876	0.0198098	0.0278574	0.0511492	-0.00608605	0.0409827	0.00608605	0.0395604	-0.00772981	0.362373	0.00772981	0.350912	TRUE
chr19	17747624	G	A	chr19_17747624_G_A	0.283875	0.023317	0.283875	0.0244763	0.0292311	0.128957	0.00812618	0.0479464	0.00812618	0.0493872	0.965711	0.00193998	0.275222	0.0103888	0.275222	0.0111202	0.0282041	0.0496476	0.00787123	0.0281054	0.00787123	0.0293099	0.00854439	0.30766	0.00854439	0.317694	TRUE
chr19	17747755	C	G	chr19_17747755_C_G	-0.0184172	0.551702	0.0231385	0.546515	0.0166434	0.334284	-0.000317684	0.488602	0.000401123	0.485421	0.953659	0.00427481	-0.0175951	0.358406	0.0220994	0.355287	0.0158892	0.142641	-0.000303524	0.349665	0.000383148	0.347897	-0.000560522	0.881792	0.000732013	0.879368	FALSE
chr19	17748127	C	T	chr19_17748127_C_T	0.00404301	0.804631	0.00707016	0.80973	0.00593666	0.901962	2.22291e-05	0.849473	4.15908e-05	0.854627	0.863244	0.0701999	0.0033838	0.605013	0.00606007	0.610095	0.00513533	0.522671	1.86265e-05	0.697145	3.5746e-05	0.702303	0.000284231	0.908806	0.000506534	0.913721	FALSE
chr19	17750888	A	G	chr19_17750888_A_G	0.0453302	0.311143	0.0453302	0.322035	0.0148137	0.401749	0.000709156	0.321659	0.000709156	0.331956	0.427999	0.535389	0.0195997	0.329356	0.0195997	0.33939	0.00628942	0.44335	0.000303283	0.327923	0.000303283	0.338044	0.0115757	0.234076	0.0115757	0.241817	FALSE
chr19	17751059	G	C	chr19_17751059_G_C	0.00847397	0.773383	0.00847397	0.787986	0.00493089	0.960948	4.02448e-05	0.854682	4.02448e-05	0.86904	0.587345	0.365793	0.00493908	0.650704	0.00493908	0.662654	0.00292038	0.706751	2.36507e-05	0.75536	2.36507e-05	0.769207	0.00180542	0.731378	0.00180542	0.745854	FALSE
chr19	17751322	G	A	chr19_17751322_G_A	-0.0284059	0.473635	0.0284059	0.459692	0.0137728	0.436583	-0.000380162	0.454049	0.000380162	0.440166	0.713168	0.232661	-0.0201875	0.340984	0.0201875	0.330885	0.00983329	0.278467	-0.000270453	0.355267	0.000270453	0.344384	-0.00479699	0.50018	0.00479699	0.48691	FALSE
chr19	17776754	G	A	chr19_17776754_G_A	-0.130738	0.0746432	0.1586	0.0730007	0.0346291	0.0941219	-0.00426573	0.078309	0.00548665	0.0767093	0.608224	0.334953	-0.0755253	0.0738392	0.0956039	0.0727712	0.021661	0.0880095	-0.00251521	0.0731518	0.00339507	0.0717881	-0.0308001	0.0631409	0.035043	0.0614776	FALSE
chr19	17790057	A	G	chr19_17790057_A_G	-0.0105845	0.730121	0.0113945	0.720401	0.00564857	0.924606	-6.47882e-05	0.807216	6.9026e-05	0.796638	0.24057	0.742808	-0.00285565	0.762226	0.00301814	0.75546	0.00143108	0.856137	-1.86286e-05	0.81819	1.94787e-05	0.810721	-0.00266605	0.64238	0.002882	0.632044	FALSE
chr19	17803540	G	T	chr19_17803540_G_T	-0.0185698	0.5247	0.0246432	0.513952	0.0101881	0.611301	-0.000260031	0.545797	0.000314493	0.536013	0.695592	0.247706	-0.012901	0.39163	0.0173482	0.383848	0.00716752	0.396745	-0.000182568	0.442224	0.000222448	0.433877	-0.00325833	0.548395	0.00418248	0.538021	FALSE
chr19	17803675	G	A	chr19_17803675_G_A	-0.00216955	0.717335	0.0117884	0.715308	0.00657668	0.852352	-1.33239e-05	0.774907	8.29553e-05	0.771884	0.638003	0.309374	-0.000839716	0.58978	0.00752139	0.587646	0.0041818	0.593752	-4.54384e-06	0.672904	5.29214e-05	0.670687	-0.000678025	0.691547	0.00231037	0.688933	FALSE
chr19	17803713	T	C	chr19_17803713_T_C	0.0167243	0.618889	0.0167243	0.634325	0.0126087	0.489152	0.000213779	0.582915	0.000213779	0.60011	0.61793	0.331479	0.00960939	0.516928	0.00960939	0.529412	0.00776693	0.364385	0.000122987	0.502858	0.000122987	0.516995	0.00388237	0.562468	0.00388237	0.575724	FALSE
chr19	17847808	C	T	chr19_17847808_C_T	0.0116755	0.576362	0.0191865	0.580908	0.00855141	0.722086	0.000114602	0.62298	0.000172193	0.627709	0.904983	0.0300198	0.0106099	0.372032	0.0173811	0.375607	0.00775979	0.366427	0.000104685	0.459458	0.000156564	0.462244	0.00050177	0.848147	0.00093685	0.850201	FALSE
chr19	17847968	T	C	chr19_17847968_T_C	-0.052081	0.319692	0.052081	0.309755	0.0136157	0.446548	-0.000735893	0.359776	0.000735893	0.349353	0.908182	0.0265664	-0.0474462	0.189635	0.0474462	0.18358	0.0124399	0.210235	-0.00067453	0.250526	0.00067453	0.243344	-0.00240405	0.694023	0.00240405	0.678802	FALSE
chr19	17848203	C	T	chr19_17848203_C_T	-0.010487	0.757743	0.010487	0.743641	0.00481364	0.955092	-5.21747e-05	0.85242	5.21747e-05	0.837552	0.876847	0.0529539	-0.00924152	0.551277	0.00924152	0.539259	0.00423637	0.591182	-4.62028e-05	0.696277	4.62028e-05	0.682831	-0.000676437	0.90196	0.000676437	0.888452	FALSE
chr19	17848513	T	C	chr19_17848513_T_C	-0.016211	0.638188	0.016211	0.623914	0.00664418	0.841335	-0.000119221	0.716699	0.000119221	0.700267	0.746692	0.192904	-0.0117309	0.488069	0.0117309	0.476152	0.00488246	0.538738	-8.5437e-05	0.594431	8.5437e-05	0.580908	-0.00265653	0.671799	0.00265653	0.6575	FALSE
chr19	17850916	G	A	chr19_17850916_G_A	-0.0332353	0.425642	0.0332353	0.413514	0.0159313	0.353685	-0.000535877	0.390768	0.000535877	0.379399	0.636629	0.310275	-0.0215522	0.328878	0.0215522	0.320121	0.0101181	0.269342	-0.000347428	0.323892	0.000347428	0.315008	-0.0065389	0.409641	0.0065389	0.398805	FALSE
chr19	17850955	C	G	chr19_17850955_C_G	0.0299366	0.40911	0.0337443	0.41818	0.0314297	0.112801	0.000954339	0.260652	0.00108008	0.26468	0.63192	0.316683	0.0183607	0.326499	0.0209638	0.333185	0.0198561	0.0983899	0.000584337	0.222306	0.000670293	0.22551	0.00644045	0.379452	0.0070756	0.387515	FALSE
chr19	17859585	A	G	chr19_17859585_A_G	-0.0387526	0.398894	0.0387526	0.388243	0.010447	0.603082	-0.000456267	0.463975	0.000456267	0.451009	0.994444	9.39317e-05	-0.0385222	0.223852	0.0385222	0.217214	0.0103882	0.262719	-0.000453534	0.312922	0.000453534	0.305211	-0.000400146	0.943894	0.000400146	0.930319	FALSE
chr19	17859818	C	G	chr19_17859818_C_G	-0.0751478	0.220791	0.0751478	0.212941	0.022995	0.19675	-0.0017056	0.204301	0.0017056	0.198472	0.999044	2.20465e-05	-0.0750795	0.110729	0.0750795	0.106414	0.0229732	0.0748016	-0.00170408	0.127576	0.00170408	0.123883	-0.000173079	0.977408	0.000173079	0.968534	FALSE
chr19	17859909	C	A	chr19_17859909_C_A	0.0211263	0.5497	0.022701	0.559571	0.0133083	0.455739	0.000251994	0.550758	0.000271187	0.561402	0.998793	2.39088e-05	0.0210929	0.346314	0.0226655	0.352784	0.0132928	0.187767	0.0002516	0.386107	0.000270769	0.392797	6.98668e-05	0.974046	6.98668e-05	0.98625	FALSE
chr19	17860170	G	A	chr19_17860170_G_A	0.0124383	0.649413	0.0162934	0.655283	0.00738023	0.789116	0.000117526	0.709995	0.000143386	0.715174	0.984953	0.000374799	0.012238	0.44892	0.0160363	0.452569	0.00726025	0.394292	0.000115394	0.553971	0.000140862	0.55739	0.000247709	0.941385	0.00029217	0.948551	FALSE
chr19	17865522	G	A	chr19_17865522_G_A	-0.0119428	0.721812	0.0124427	0.711223	0.00968332	0.647838	-0.000134767	0.715438	0.000137746	0.703927	0.0546787	0.951834	-0.000683732	0.918302	0.000696883	0.910229	0.0005459	0.947728	-7.54679e-06	0.902467	7.62514e-06	0.893731	-0.00219763	0.707646	0.00228972	0.697484	FALSE
chr19	17865891	G	T	chr19_17865891_G_T	-0.0653391	0.241671	0.0653391	0.23382	0.0167523	0.33358	-0.0010606	0.260497	0.0010606	0.25361	0.0476634	0.956746	-0.00337473	0.743799	0.00337473	0.731236	0.000745075	0.926749	-5.16993e-05	0.671061	5.16993e-05	0.657392	-0.0104498	0.289055	0.0104498	0.280488	FALSE
chr19	17866005	T	C	chr19_17866005_T_C	0.00968074	0.674186	0.0135838	0.679926	0.00999135	0.62911	0.000114203	0.668928	0.000146666	0.674609	0.0384172	0.964553	0.000668767	0.904691	0.000729482	0.907641	0.000437719	0.955087	7.98248e-06	0.886094	8.59189e-06	0.889983	0.00188482	0.700186	0.00220239	0.70601	FALSE
chr19	17866076	C	T	chr19_17866076_C_T	-0.00717917	0.803014	0.00807725	0.79427	0.00840015	0.733046	-5.77464e-05	0.809236	6.67251e-05	0.799991	0.0293123	0.972658	-0.000246103	0.963751	0.000249005	0.956351	0.000239737	0.97531	-2.06161e-06	0.963221	2.09063e-06	0.955491	-0.00091462	0.861979	0.000930498	0.853229	FALSE
chr19	17866133	C	T	chr19_17866133_C_T	-0.00572812	0.510988	0.0247058	0.505895	0.0138423	0.432278	-5.33969e-05	0.474229	0.000342336	0.470232	0.027988	0.973719	0.000310897	0.916746	0.000649959	0.913366	0.0004187	0.95609	5.12513e-06	0.877996	9.57468e-06	0.87436	0.000746304	0.671574	0.00254696	0.668786	FALSE
chr19	17872752	C	T	chr19_17872752_C_T	0.0177902	0.605268	0.0177902	0.620505	0.00848258	0.729955	0.00015567	0.656503	0.00015567	0.672514	0.752346	0.196557	0.0133355	0.456176	0.0133355	0.466615	0.00639966	0.439231	0.000116861	0.529837	0.000116861	0.542369	0.0025549	0.656785	0.0025549	0.672124	FALSE
chr19	17872907	G	C	chr19_17872907_G_C	0.0913394	0.164616	0.0967695	0.168471	0.0196644	0.260276	0.00205737	0.188262	0.00212913	0.191087	0.771399	0.174994	0.0714576	0.111688	0.0754766	0.114595	0.0152208	0.153851	0.00160927	0.142461	0.00166238	0.144455	0.01142	0.244768	0.0122775	0.250679	FALSE
chr19	17874025	G	A	chr19_17874025_G_A	-0.0359192	0.410495	0.0359192	0.397824	0.0221563	0.208968	-0.000807	0.314766	0.000807	0.305612	0.889671	0.0444085	-0.0319652	0.24773	0.0319652	0.239836	0.0197062	0.0987711	-0.000717895	0.216854	0.000717895	0.210535	-0.00208965	0.721194	0.00208965	0.706564	FALSE
chr19	17879775	G	T	chr19_17879775_G_T	-0.0117973	0.677291	0.0147517	0.671637	0.010548	0.596521	-0.000152073	0.664517	0.000178475	0.656873	0.122018	0.883792	-0.00197027	0.810527	0.00221713	0.807948	0.00137463	0.863026	-2.6246e-05	0.786582	2.83853e-05	0.782768	-0.0027248	0.605783	0.00343935	0.60082	FALSE
chr19	17879969	A	G	chr19_17879969_A_G	0.0209999	0.535693	0.0209999	0.551416	0.00979438	0.645791	0.000205984	0.556367	0.000205984	0.574203	0.125852	0.879834	0.00260337	0.750513	0.00260337	0.762851	0.00125108	0.876969	2.58345e-05	0.736758	2.58345e-05	0.750217	0.00474935	0.471721	0.00474935	0.486122	FALSE
chr19	17889754	A	G	chr19_17889754_A_G	-0.252766	0.0320114	0.252766	0.0304188	0.0533271	0.0346346	-0.0133076	0.0302192	0.0133076	0.0289664	0.334297	0.643964	-0.0852341	0.0858022	0.0852341	0.0825001	0.0177706	0.118793	-0.00446974	0.0532766	0.00446974	0.0515115	-0.0647062	0.0177912	0.0647062	0.0168615	FALSE
chr19	17946659	C	T	chr19_17946659_C_T	-0.00514769	0.858549	0.00573468	0.850807	0.00479374	0.960087	-2.91993e-05	0.904359	3.16698e-05	0.897268	0.659868	0.295554	-0.00348149	0.737414	0.0038635	0.729107	0.00317651	0.684377	-1.98324e-05	0.819137	2.14402e-05	0.810979	-0.000922559	0.844413	0.00106229	0.83661	FALSE
chr19	17947403	T	C	chr19_17947403_T_C	0.0181183	0.577975	0.0185752	0.591613	0.0106606	0.592994	0.000187196	0.588381	0.000191857	0.603732	0.845933	0.0916246	0.0153199	0.401491	0.015706	0.41105	0.00902834	0.308719	0.000158429	0.45054	0.000162368	0.461661	0.00149737	0.760875	0.00152913	0.772475	FALSE
chr19	17947944	C	G	chr19_17947944_C_G	-0.0114711	0.523824	0.0247242	0.520901	0.0254226	0.167667	-0.000410077	0.374416	0.000690802	0.372771	0.969818	0.00172016	-0.0110839	0.320564	0.0239724	0.317947	0.0246482	0.0661724	-0.00039654	0.251586	0.000669486	0.250246	-0.000335043	0.88502	0.000738365	0.882298	FALSE
chr19	17948014	G	T	chr19_17948014_G_T	0.00536899	0.407357	0.0362654	0.415193	0.0353643	0.088769	0.000133677	0.250754	0.00130747	0.255377	0.973851	0.00126551	0.00529411	0.238362	0.035316	0.242908	0.0344309	0.0322758	0.000132508	0.162152	0.00127308	0.165367	6.82789e-05	0.843898	0.000941614	0.850544	FALSE
chr19	17965412	C	A	chr19_17965412_C_A	0.0131238	0.665668	0.0131238	0.680121	0.00803689	0.757547	0.00011127	0.692414	0.00011127	0.708469	0.283896	0.701665	0.00381336	0.687811	0.00381336	0.699277	0.00232635	0.763981	3.30734e-05	0.708237	3.30734e-05	0.721619	0.00342824	0.567851	0.00342824	0.581767	FALSE
chr19	17966604	C	A	chr19_17966604_C_A	-0.0033538	0.735572	0.0106599	0.733882	0.0100749	0.624664	-2.22414e-05	0.726082	9.9874e-05	0.724319	0.699163	0.252805	-0.00253219	0.573553	0.00746466	0.571886	0.00703549	0.401654	-1.74223e-05	0.595504	6.97641e-05	0.594515	-0.000393795	0.747856	0.00175302	0.745714	FALSE
chr19	17967377	G	A	chr19_17967377_G_A	-0.0216132	0.560906	0.0216132	0.545201	0.00994331	0.635316	-0.000213784	0.58914	0.000213784	0.572234	0.812736	0.12726	-0.0175544	0.379336	0.0175544	0.368871	0.00807501	0.348879	-0.000173574	0.443998	0.000173574	0.431204	-0.0022532	0.703908	0.0022532	0.689686	FALSE
chr19	17996949	G	C	chr19_17996949_G_C	-0.0267483	0.509697	0.0267483	0.498052	0.0119928	0.519231	-0.000345239	0.521895	0.000345239	0.508767	0.760346	0.185166	-0.0206165	0.361109	0.0206165	0.353177	0.00912678	0.305167	-0.000266439	0.403026	0.000266439	0.393234	-0.00354574	0.597274	0.00354574	0.584756	FALSE
chr19	18000915	A	G	chr19_18000915_A_G	0.0914223	0.151357	0.0914223	0.156819	0.033027	0.101961	0.00301177	0.120211	0.00301177	0.123806	0.9142	0.0245843	0.0837755	0.0819549	0.0837755	0.0856364	0.0302117	0.0430143	0.00276134	0.0786431	0.00276134	0.0808042	0.00446195	0.497501	0.00446195	0.510778	FALSE
chr19	18006837	C	T	chr19_18006837_C_T	0.0572543	0.273742	0.0572543	0.281724	0.0271277	0.149976	0.0016907	0.210427	0.0016907	0.217117	0.769459	0.175753	0.044313	0.187913	0.044313	0.193713	0.0209245	0.0902226	0.00131148	0.159036	0.00131148	0.163841	0.00719469	0.370641	0.00719469	0.381953	FALSE
chr19	18007413	T	G	chr19_18007413_T_G	-0.0063057	0.672886	0.0139213	0.668247	0.0110956	0.564888	-5.20404e-05	0.656809	0.000141228	0.652891	0.897032	0.0386602	-0.00575438	0.452908	0.0124904	0.450422	0.00995601	0.276727	-4.76711e-05	0.484885	0.000126716	0.482621	-0.000369976	0.879676	0.000760595	0.875739	FALSE
chr19	18008060	A	T	chr19_18008060_A_T	-0.22468	0.0389131	0.22468	0.0370698	0.0645652	0.020805	-0.0148071	0.0272906	0.0148071	0.0261205	0.964497	0.00251016	-0.216682	0.0181282	0.216682	0.0172776	0.0622694	0.0067131	-0.0142795	0.0162049	0.0142795	0.0152761	-0.00720581	0.377468	0.00720581	0.365899	TRUE
chr19	18008590	G	A	chr19_18008590_G_A	-0.00870326	0.707103	0.0124156	0.70334	0.00765538	0.782725	-8.35653e-05	0.738191	0.000106711	0.733314	0.891724	0.0436744	-0.00774144	0.502013	0.0110334	0.498596	0.0068175	0.415725	-7.42725e-05	0.577021	9.47894e-05	0.573634	-0.000520825	0.884165	0.000730425	0.881772	FALSE
chr19	18013637	C	T	chr19_18013637_C_T	-0.0479977	0.316997	0.0479977	0.307449	0.0178199	0.302021	-0.000887336	0.297543	0.000887336	0.289214	0.318902	0.662766	-0.0155538	0.407601	0.0155538	0.396674	0.00569835	0.480992	-0.000287929	0.359916	0.000287929	0.348783	-0.0125157	0.231288	0.0125157	0.224147	FALSE
chr19	18013946	A	G	chr19_18013946_A_G	-0.0184862	0.610315	0.0184862	0.596627	0.0052591	0.947054	-0.000104006	0.748117	0.000104006	0.732597	0.539027	0.419341	-0.0102149	0.52176	0.0102149	0.511389	0.00285004	0.714073	-5.7806e-05	0.662331	5.7806e-05	0.649085	-0.00424123	0.551071	0.00424123	0.53838	FALSE
chr19	18014390	C	T	chr19_18014390_C_T	0.301513	0.0197725	0.301513	0.0207451	0.0464738	0.0494529	0.0141659	0.0264527	0.0141659	0.0275343	0.733382	0.209428	0.222771	0.0156533	0.222771	0.0164347	0.0340428	0.0337537	0.0104525	0.0210154	0.0104525	0.0219911	0.048894	0.0283261	0.048894	0.0296228	TRUE
chr19	18014711	C	T	chr19_18014711_C_T	0.0156848	0.623305	0.0156848	0.639089	0.0158535	0.357853	0.000228005	0.549699	0.000228005	0.565903	0.579359	0.372476	0.00846199	0.531071	0.00846199	0.543148	0.00930702	0.300379	0.000124421	0.478779	0.000124421	0.491962	0.00358385	0.568311	0.00358385	0.582929	FALSE
chr19	18014887	G	A	chr19_18014887_G_A	-0.0020579	0.841124	0.00605535	0.838869	0.00485705	0.948883	-4.97218e-06	0.903412	2.86303e-05	0.901138	0.453715	0.507309	-0.00134353	0.765737	0.00285951	0.763125	0.00214952	0.782982	-4.22699e-06	0.846821	1.3199e-05	0.843907	-0.000346158	0.786679	0.00147038	0.784177	FALSE
chr19	18021731	T	C	chr19_18021731_T_C	-0.0322058	0.440792	0.0322058	0.42779	0.0110969	0.563796	-0.000377857	0.478244	0.000377857	0.46319	0.598996	0.344769	-0.020114	0.354991	0.020114	0.344792	0.00689215	0.416222	-0.00024447	0.404937	0.00024447	0.392881	-0.00648967	0.407014	0.00648967	0.395238	FALSE
chr19	18022007	T	G	chr19_18022007_T_G	0.00870381	0.739316	0.00953412	0.751487	0.00766727	0.778341	6.61196e-05	0.774074	7.25907e-05	0.786787	0.689056	0.254882	0.00587942	0.602069	0.00651774	0.612905	0.00519561	0.519801	4.34973e-05	0.666442	4.84721e-05	0.677722	0.00165457	0.735214	0.00175302	0.746579	FALSE
chr19	18031141	T	C	chr19_18031141_T_C	0.0195372	0.564293	0.0195372	0.580131	0.0120827	0.514217	0.00023844	0.538501	0.00023844	0.555788	0.12695	0.883541	0.00265835	0.755792	0.00265835	0.768174	0.00152403	0.848571	3.22369e-05	0.714965	3.22369e-05	0.728957	0.00469219	0.484694	0.00469219	0.499569	FALSE
chr19	18031187	C	T	chr19_18031187_C_T	-0.0371266	0.406803	0.0371266	0.395491	0.0148761	0.395958	-0.000600567	0.401337	0.000600567	0.3897	0.123126	0.887081	-0.00522567	0.678105	0.00522567	0.665089	0.00185549	0.813911	-8.68568e-05	0.617519	8.68568e-05	0.602597	-0.00844753	0.350551	0.00844753	0.340026	FALSE
chr19	18031265	G	A	chr19_18031265_G_A	-0.0320865	0.44103	0.0332347	0.431626	0.0115092	0.543951	-0.000363279	0.489821	0.000377638	0.478965	0.119423	0.891028	-0.00408337	0.714415	0.00422046	0.705706	0.00131497	0.869914	-4.36681e-05	0.701954	4.53824e-05	0.691929	-0.00706448	0.391871	0.00731219	0.383902	FALSE
chr19	18031613	T	C	chr19_18031613_T_C	0.144489	0.0809374	0.144489	0.0842878	0.0199064	0.252119	0.00304703	0.125053	0.00304703	0.128566	0.162586	0.84373	0.0242859	0.290119	0.0242859	0.298872	0.00318204	0.680081	0.000494703	0.262254	0.000494703	0.269849	0.0349747	0.0568747	0.0349747	0.0588337	FALSE
chr19	18051143	G	T	chr19_18051143_G_T	0.00445559	0.73123	0.0110873	0.733073	0.00893964	0.695407	2.20388e-05	0.739751	9.58888e-05	0.740635	0.210882	0.789656	0.000971076	0.784409	0.00232825	0.78594	0.0018798	0.810533	4.83943e-06	0.787864	2.00442e-05	0.788773	0.000886038	0.654183	0.00268034	0.656311	FALSE
chr19	18051387	A	G	chr19_18051387_A_G	-0.0151448	0.665337	0.0151448	0.651481	0.00798161	0.763979	-0.000118936	0.716407	0.000118936	0.699804	0.362053	0.614606	-0.00550228	0.65569	0.00550228	0.644757	0.00289724	0.710792	-4.33477e-05	0.700771	4.33477e-05	0.688029	-0.00387284	0.571167	0.00387284	0.558336	FALSE
chr19	18058065	A	G	chr19_18058065_A_G	0.0109338	0.61965	0.0172974	0.626429	0.00809641	0.755677	8.24674e-05	0.685347	0.000131154	0.69277	0.743147	0.202011	0.00813528	0.460877	0.013105	0.466182	0.00600549	0.462072	6.12902e-05	0.55024	9.91657e-05	0.556436	0.00154977	0.685603	0.00233736	0.691656	FALSE
chr19	18058640	C	A	chr19_18058640_C_A	-0.0159646	0.46033	0.0304273	0.454684	0.0226028	0.205038	-0.000476772	0.353992	0.000713286	0.348038	0.891967	0.04079	-0.0146477	0.288613	0.0270118	0.283827	0.0202181	0.0950116	-0.000433338	0.245688	0.000635534	0.24147	-0.000747892	0.756913	0.00173555	0.74876	FALSE
chr19	18074382	C	A	chr19_18074382_C_A	0.127977	0.113488	0.127977	0.116925	0.0473326	0.0487885	0.00518398	0.0830364	0.00518398	0.0855571	0.503698	0.456952	0.0662168	0.127518	0.0662168	0.132185	0.0232852	0.0749633	0.00262864	0.0885542	0.00262864	0.0915797	0.0318386	0.0798537	0.0318386	0.0825346	FALSE
chr19	18074615	T	C	chr19_18074615_T_C	0.014904	0.639434	0.014904	0.654008	0.0144558	0.406303	0.00021058	0.585091	0.00021058	0.600719	0.547251	0.412661	0.00860986	0.546615	0.00860986	0.559161	0.00787381	0.357699	0.000121174	0.516635	0.000121174	0.529924	0.0035251	0.577527	0.0035251	0.591304	FALSE
chr19	18086825	G	A	chr19_18086825_G_A	-0.0407244	0.370924	0.0407244	0.359562	0.00983713	0.643347	-0.000411248	0.45164	0.000411248	0.437809	0.551644	0.3986	-0.0221598	0.326671	0.0221598	0.316317	0.00545939	0.499265	-0.000225649	0.400664	0.000225649	0.388966	-0.00919224	0.314671	0.00919224	0.305477	FALSE
chr19	18086934	T	A	chr19_18086934_T_A	-0.0362065	0.40936	0.0362065	0.397531	0.0106432	0.590042	-0.000418466	0.461578	0.000418466	0.448217	0.602941	0.343848	-0.0224854	0.330238	0.0224854	0.32166	0.00647244	0.432639	-0.000263985	0.39021	0.000263985	0.379876	-0.0074297	0.374876	0.0074297	0.36388	FALSE
chr19	18088827	T	C	chr19_18088827_T_C	0.0160229	0.615519	0.0160229	0.630414	0.00806905	0.756905	0.000122815	0.665009	0.000122815	0.681907	0.451946	0.510378	0.00722237	0.563446	0.00722237	0.574752	0.00371738	0.636639	5.63617e-05	0.61749	5.63617e-05	0.630542	0.00393477	0.532269	0.00393477	0.545616	FALSE
chr19	18088883	T	C	chr19_18088883_T_C	0.00789007	0.650557	0.0141496	0.661005	0.00803816	0.75984	6.13975e-05	0.679685	0.000113876	0.692258	0.472865	0.487355	0.00331973	0.577571	0.00673446	0.586028	0.00380559	0.628892	2.5611e-05	0.622981	5.42396e-05	0.632841	0.00207377	0.573324	0.00337584	0.582852	FALSE
chr19	18089075	C	A	chr19_18089075_C_A	-0.0236319	0.555701	0.0236319	0.542754	0.00844191	0.73304	-0.000218164	0.621604	0.000218164	0.606684	0.506883	0.449994	-0.0125282	0.494269	0.0125282	0.483314	0.00426848	0.590186	-0.000115768	0.562605	0.000115768	0.55052	-0.00549566	0.482096	0.00549566	0.471287	FALSE
chr19	18091302	G	T	chr19_18091302_G_T	0.0102547	0.400171	0.0357113	0.405255	0.0144083	0.416968	0.000179375	0.392568	0.000568143	0.396559	0.657896	0.291805	0.00596242	0.307188	0.0239929	0.310696	0.009584	0.2928	0.00010934	0.32254	0.000385297	0.325308	0.00255649	0.399714	0.00650396	0.405354	FALSE
chr19	18104351	A	G	chr19_18104351_A_G	-0.0522514	0.302524	0.0522514	0.292523	0.0164676	0.340388	-0.000877581	0.305564	0.000877581	0.2963	0.76242	0.182724	-0.0401433	0.205321	0.0401433	0.198386	0.0126638	0.202625	-0.000679485	0.231601	0.000679485	0.224487	-0.00686124	0.395705	0.00686124	0.385722	FALSE
chr19	18104437	A	G	chr19_18104437_A_G	0.205343	0.0461749	0.205343	0.0485236	0.0485878	0.0453798	0.0109816	0.0410915	0.0109816	0.0425733	0.811979	0.125854	0.168283	0.0291868	0.168283	0.0308055	0.0396269	0.0243068	0.00904252	0.0287358	0.00904252	0.0302419	0.0213554	0.118253	0.0213554	0.12265	TRUE
chr19	18104784	A	G	chr19_18104784_A_G	-0.028148	0.539825	0.028148	0.526905	0.016123	0.355372	-0.000588151	0.492289	0.000588151	0.478573	0.74435	0.203191	-0.020874	0.399029	0.020874	0.388808	0.0120681	0.219531	-0.000438842	0.386552	0.000438842	0.376014	-0.00407768	0.588953	0.00407768	0.577078	FALSE
chr19	18105107	C	G	chr19_18105107_C_G	0.00155697	0.846788	0.00607612	0.84306	0.003775	0.996647	8.62593e-06	0.921372	2.596e-05	0.919005	0.471459	0.493079	0.000879105	0.775646	0.00288412	0.771824	0.0017822	0.821476	4.66414e-06	0.867632	1.23908e-05	0.862976	0.00029217	0.798956	0.00143862	0.795095	FALSE
chr19	18110218	C	G	chr19_18110218_C_G	0.166856	0.0683185	0.166856	0.0710406	0.0440133	0.0589321	0.008621	0.0575392	0.008621	0.0593113	0.893344	0.0404944	0.150188	0.037037	0.150188	0.0385422	0.0394893	0.0252388	0.00779394	0.0368533	0.00779394	0.0383779	0.00885085	0.305783	0.00885085	0.316553	TRUE
chr19	18110403	G	A	chr19_18110403_G_A	-0.00715346	0.725914	0.0117852	0.72146	0.00724173	0.807416	-7.11944e-05	0.772879	9.41681e-05	0.768488	0.8752	0.0594195	-0.00628251	0.533493	0.0103587	0.530601	0.00633039	0.44297	-6.24583e-05	0.623118	8.26573e-05	0.61926	-0.000384267	0.890865	0.000673262	0.888963	FALSE
chr19	18113140	A	G	chr19_18113140_A_G	0.168768	0.0668266	0.168768	0.0697224	0.0326363	0.104576	0.0058256	0.0750759	0.0058256	0.0770883	0.617476	0.330136	0.109419	0.0624975	0.109419	0.065349	0.0204085	0.094394	0.00380997	0.0671893	0.00380997	0.0695216	0.0341601	0.0587668	0.0341601	0.0609879	FALSE
chr19	18117521	G	A	chr19_18117521_G_A	0.00122805	0.859504	0.00504902	0.868386	0.00714078	0.808436	4.23191e-06	0.87522	3.59887e-05	0.883959	0.881296	0.0483341	0.00103167	0.670399	0.00448797	0.678073	0.00626547	0.445614	3.17212e-06	0.72218	3.18981e-05	0.731905	8.73335e-05	0.950482	0.000227067	0.959581	FALSE
chr19	18117809	C	T	chr19_18117809_C_T	-0.0952073	0.15786	0.0952073	0.152918	0.0252902	0.167597	-0.00247065	0.157966	0.00247065	0.154462	0.952297	0.00423927	-0.0903145	0.0839113	0.0903145	0.0806413	0.0240533	0.0682138	-0.00234122	0.102472	0.00234122	0.0994743	-0.00348381	0.596886	0.00348381	0.582349	FALSE
chr19	18117870	C	T	chr19_18117870_C_T	-0.0260564	0.431508	0.0347689	0.42557	0.0302032	0.120925	-0.000876125	0.288661	0.00113641	0.285142	0.959571	0.00268283	-0.0251755	0.256751	0.0335492	0.253262	0.029004	0.0469079	-0.000848257	0.190862	0.00109842	0.188964	-0.000790765	0.839897	0.0010607	0.831957	FALSE
chr19	18118398	G	T	chr19_18118398_G_T	-0.0204076	0.574288	0.0204076	0.558816	0.00728495	0.812473	-0.000148041	0.658287	0.000148041	0.640684	0.849705	0.0848314	-0.0172741	0.377236	0.0172741	0.366514	0.00620132	0.450136	-0.000125474	0.494843	0.000125474	0.4817	-0.0016117	0.773958	0.0016117	0.759861	FALSE
chr19	18119097	G	C	chr19_18119097_G_C	0.000218251	0.701949	0.0126747	0.706458	0.0146579	0.401086	-9.72126e-06	0.609309	0.000199907	0.615822	0.650182	0.298912	0.000438089	0.557727	0.00829334	0.561488	0.00963522	0.288786	-8.84961e-07	0.504714	0.000131311	0.510309	-0.000136558	0.682748	0.00241676	0.687407	FALSE
chr19	18119464	C	A	chr19_18119464_C_A	-0.0593952	0.273205	0.0593952	0.264218	0.0187095	0.288906	-0.00127181	0.267274	0.00127181	0.259212	0.776356	0.152486	-0.04705	0.181919	0.04705	0.175703	0.014523	0.169279	-0.00100534	0.199534	0.00100534	0.193643	-0.00694698	0.399071	0.00694698	0.388235	FALSE
chr19	18119702	C	T	chr19_18119702_C_T	-0.0379928	0.460201	0.0404295	0.455247	0.0183983	0.292945	-0.000897631	0.435134	0.000938967	0.430982	0.76355	0.159069	-0.0289411	0.350456	0.0307455	0.34455	0.0141465	0.176126	-0.000683847	0.343173	0.000714065	0.339128	-0.0051892	0.543026	0.00553853	0.538468	FALSE
chr19	18120076	G	A	chr19_18120076_G_A	0.0745884	0.192413	0.0745884	0.199826	0.0166343	0.343212	0.00140528	0.228483	0.00140528	0.235361	0.549145	0.366419	0.0435812	0.180626	0.0435812	0.187127	0.00951891	0.299872	0.000842824	0.211273	0.000842824	0.21762	0.0159646	0.167394	0.0159646	0.173071	FALSE
chr19	18152365	C	T	chr19_18152365_C_T	-0.0280231	0.481473	0.0280231	0.468559	0.0163811	0.34376	-0.000472051	0.428937	0.000472051	0.417082	0.960104	0.00362263	-0.0268966	0.286887	0.0268966	0.27935	0.0157316	0.146421	-0.000453249	0.291608	0.000453249	0.284092	-0.000868571	0.873801	0.000868571	0.859478	FALSE
chr19	18152893	C	G	chr19_18152893_C_G	-0.0160215	0.438415	0.0321266	0.43239	0.0254795	0.175793	-0.000638484	0.331586	0.000886833	0.327989	0.999284	1.91926e-05	-0.0160137	0.253373	0.0321008	0.250537	0.0254606	0.0653886	-0.000638023	0.217848	0.000886095	0.215914	-3.81092e-05	0.986139	8.57456e-05	0.983697	FALSE
chr19	18153061	C	T	chr19_18153061_C_T	-0.0681647	0.23822	0.0681647	0.229919	0.0112221	0.560486	-0.000781991	0.326183	0.000781991	0.316403	0.998707	2.59284e-05	-0.0680871	0.119815	0.0680871	0.11521	0.0112085	0.235694	-0.000781146	0.21079	0.000781146	0.204476	-0.000211188	0.976268	0.000211188	0.962793	FALSE
chr19	18153687	C	T	chr19_18153687_C_T	0.105757	0.125196	0.105757	0.129889	0.0195132	0.271397	0.00229427	0.160185	0.00229427	0.164478	0.91085	0.0276939	0.0966524	0.0674981	0.0966524	0.0701224	0.0178172	0.123911	0.00210384	0.105734	0.00210384	0.109235	0.00540674	0.436832	0.00540674	0.449942	FALSE
chr19	18167865	G	A	chr19_18167865_G_A	-0.00110334	0.687644	0.0130941	0.689574	0.00772266	0.771519	-2.2455e-05	0.721422	0.00010631	0.722904	0.60871	0.346424	-0.000639917	0.55648	0.00786269	0.558494	0.00469562	0.553391	-1.33233e-05	0.615627	6.38529e-05	0.618281	-0.000141321	0.617308	0.00302174	0.619464	FALSE
chr19	18167891	T	C	chr19_18167891_T_C	0.043618	0.241913	0.0597252	0.247802	0.013324	0.454654	0.00050613	0.294739	0.000782164	0.301681	0.632906	0.321541	0.0278591	0.195403	0.0376806	0.200038	0.00839495	0.33499	0.000323312	0.247895	0.000491625	0.253208	0.00923035	0.217952	0.0124887	0.223399	FALSE
chr19	18173526	A	G	chr19_18173526_A_G	0.0998673	0.133378	0.0998673	0.137961	0.0222531	0.208392	0.00225243	0.147256	0.00225243	0.151105	0.813695	0.124707	0.0814426	0.0827103	0.0814426	0.0863886	0.0181274	0.113992	0.00183812	0.106452	0.00183812	0.109129	0.0102514	0.262085	0.0102514	0.271218	FALSE
chr19	18173841	G	T	chr19_18173841_G_T	0.0402372	0.377824	0.0402372	0.386813	0.0417898	0.0623864	0.00158726	0.219999	0.00158726	0.226137	0.884923	0.0490852	0.0357683	0.236748	0.0357683	0.242863	0.0370356	0.0275852	0.00141441	0.150661	0.00141441	0.154737	0.00245804	0.664028	0.00245804	0.678614	FALSE
chr19	18181243	T	C	chr19_18181243_T_C	0.0895886	0.170373	0.0895886	0.177171	0.0204378	0.247457	0.00208454	0.183892	0.00208454	0.189842	0.297399	0.682828	0.0291491	0.272312	0.0291491	0.281386	0.00634077	0.447411	0.000693995	0.245615	0.000693995	0.253106	0.0228004	0.115585	0.0228004	0.119323	FALSE
chr19	18192198	C	A	chr19_18192198_C_A	-0.0826163	0.17619	0.0826163	0.170725	0.0139023	0.434767	-0.00114029	0.243911	0.00114029	0.236977	0.861364	0.0734969	-0.0712344	0.103725	0.0712344	0.100006	0.0119641	0.218225	-0.000982158	0.169917	0.000982158	0.165476	-0.00594662	0.43134	0.00594662	0.418302	FALSE
chr19	18204107	G	T	chr19_18204107_G_T	-0.0139013	0.428378	0.0329421	0.42566	0.0221921	0.210982	-0.000282003	0.331481	0.000716998	0.330845	0.99117	0.000161109	-0.0137716	0.240662	0.0326367	0.239368	0.0219972	0.0816714	-0.000279274	0.215444	0.000710365	0.214399	-0.000265176	0.917978	0.000490655	0.91588	FALSE
chr19	18204386	G	A	chr19_18204386_G_A	-0.00867248	0.53773	0.0234867	0.5347	0.0141128	0.436988	-3.67642e-05	0.508818	0.000312617	0.5054	0.985201	0.000354409	-0.00848308	0.322342	0.0231474	0.320825	0.0139165	0.183374	-3.52369e-05	0.347057	0.000308349	0.345768	-0.000193722	0.932744	0.000416025	0.929244	FALSE
chr19	18204473	G	C	chr19_18204473_G_C	0.00466955	0.710355	0.0118242	0.714451	0.00429089	0.98047	2.52163e-05	0.831363	5.24557e-05	0.835362	0.975634	0.000957857	0.00455305	0.476346	0.0115399	0.480078	0.00419008	0.596112	2.46444e-05	0.655861	5.12461e-05	0.659775	7.62183e-05	0.946178	0.00029217	0.948042	FALSE
chr19	18204819	C	T	chr19_18204819_C_T	-0.0398386	0.382827	0.0398386	0.371185	0.00876795	0.710642	-0.000364991	0.488971	0.000364991	0.474734	0.90728	0.0288847	-0.0361509	0.228446	0.0361509	0.22077	0.00796773	0.353419	-0.000331868	0.346158	0.000331868	0.335428	-0.00185623	0.748645	0.00185623	0.734393	FALSE
chr19	18205021	G	A	chr19_18205021_G_A	-0.00103264	0.867627	0.00516177	0.866294	0.00932156	0.670777	-1.25449e-05	0.85292	4.75082e-05	0.851964	0.830945	0.106514	-0.000879964	0.688902	0.00432424	0.688522	0.00776093	0.364418	-1.07073e-05	0.700493	3.98188e-05	0.700045	-5.24001e-05	0.92505	0.000458898	0.923746	FALSE
chr19	18215137	C	T	chr19_18215137_C_T	-0.0149503	0.627257	0.0170192	0.61683	0.00768643	0.781173	-0.000126754	0.684298	0.000139388	0.672435	0.243384	0.741636	-0.00453523	0.679358	0.00480235	0.672109	0.00197308	0.796907	-3.88904e-05	0.715857	4.05216e-05	0.706639	-0.00390778	0.533334	0.00437461	0.524166	FALSE
chr19	18215381	G	T	chr19_18215381_G_T	-0.153286	0.0782964	0.153286	0.0755168	0.0312608	0.114985	-0.00500152	0.0845246	0.00500152	0.0822813	0.25055	0.738112	-0.0388578	0.209424	0.0388578	0.202113	0.0081454	0.352222	-0.00132874	0.153875	0.00132874	0.149338	-0.0387427	0.0479461	0.0387427	0.0462551	FALSE
chr19	18215412	T	C	chr19_18215412_T_C	0.0293536	0.481238	0.0293536	0.491481	0.012292	0.503965	0.000415458	0.484579	0.000415458	0.496716	0.255887	0.732429	0.00712351	0.588509	0.00712351	0.599201	0.00315983	0.682025	9.88994e-05	0.563911	9.88994e-05	0.575795	0.00716928	0.399467	0.00716928	0.409065	FALSE
chr19	18223995	C	T	chr19_18223995_C_T	0.0505941	0.329989	0.054336	0.33694	0.0134437	0.454322	0.000921831	0.366042	0.000957695	0.37306	0.908509	0.0292022	0.0458192	0.202265	0.0491647	0.207369	0.012206	0.213994	0.000833795	0.259692	0.00086586	0.2642	0.00251203	0.653577	0.00276926	0.662104	FALSE
chr19	18224905	G	C	chr19_18224905_G_C	0.0177636	0.593013	0.0197613	0.603152	0.01747	0.312965	0.000364405	0.494216	0.000388319	0.505118	0.925506	0.0157396	0.0167355	0.389449	0.018571	0.397884	0.0161948	0.140227	0.000343307	0.353316	0.000365279	0.361091	0.000671674	0.866168	0.000786001	0.874904	FALSE
chr19	18225008	G	A	chr19_18225008_G_A	-0.0283192	0.474483	0.0283192	0.460239	0.0136892	0.443918	-0.000375471	0.458409	0.000375471	0.444354	0.907519	0.0272709	-0.0257027	0.286014	0.0257027	0.276628	0.012378	0.210126	-0.000339605	0.318361	0.000339605	0.308608	-0.00140686	0.79983	0.00140686	0.785632	FALSE
chr19	18225167	A	G	chr19_18225167_A_G	0.136125	0.0851937	0.136125	0.088359	0.0365847	0.0824347	0.00494187	0.0762077	0.00494187	0.078021	0.881357	0.0505417	0.12035	0.0474124	0.12035	0.0492717	0.0322536	0.0373375	0.00437148	0.0502049	0.00437148	0.0518515	0.00832209	0.313682	0.00832209	0.323992	FALSE
chr19	18226053	G	A	chr19_18226053_G_A	-0.0128514	0.719586	0.0128514	0.705593	0.0139037	0.429637	-0.000195761	0.6468	0.000195761	0.630853	0.669209	0.28346	-0.00881834	0.571019	0.00881834	0.559235	0.00935211	0.298626	-0.0001342	0.534435	0.0001342	0.520867	-0.00227861	0.712982	0.00227861	0.699063	FALSE
chr19	18240864	A	G	chr19_18240864_A_G	0.0683119	0.224388	0.0683119	0.232164	0.0108135	0.580269	0.000853884	0.318916	0.000853884	0.328348	0.442039	0.525946	0.0285485	0.256843	0.0285485	0.264669	0.00465822	0.554502	0.000344672	0.324628	0.000344672	0.334095	0.0173381	0.160573	0.0173381	0.16611	FALSE
chr19	18241348	G	T	chr19_18241348_G_T	-0.124583	0.10269	0.124583	0.0990439	0.0365791	0.0851468	-0.00477208	0.0867733	0.00477208	0.0844028	0.363825	0.611551	-0.0464513	0.170051	0.0464513	0.164512	0.013592	0.185885	-0.00181406	0.118597	0.00181406	0.115062	-0.0324817	0.0640551	0.0324817	0.0618135	FALSE
chr19	18251774	G	A	chr19_18251774_G_A	-0.00124498	0.808188	0.00722373	0.803561	0.00537024	0.937426	-1.01771e-05	0.873721	3.64471e-05	0.869008	0.756706	0.191178	-0.000963485	0.648556	0.00551982	0.643098	0.00407482	0.603707	-7.87261e-06	0.753835	2.78926e-05	0.747111	-0.000136558	0.848001	0.000997189	0.841932	FALSE
chr19	18251923	A	G	chr19_18251923_A_G	-0.00564217	0.468628	0.0282975	0.463893	0.0180153	0.296845	-0.00012551	0.39545	0.000517444	0.391116	0.799198	0.143099	-0.00464145	0.313285	0.0226698	0.309691	0.0143699	0.165888	-0.000102564	0.29228	0.000414017	0.289217	-0.000470013	0.612682	0.0031313	0.60952	FALSE
chr19	18254993	A	G	chr19_18254993_A_G	0.029987	0.439337	0.029987	0.453547	0.0120104	0.518145	0.000380749	0.447723	0.000380749	0.462092	0.467904	0.497044	0.0137329	0.417567	0.0137329	0.428489	0.00557921	0.491201	0.000172929	0.426863	0.000172929	0.439526	0.00763612	0.347394	0.00763612	0.358746	FALSE
chr19	18255102	T	C	chr19_18255102_T_C	-0.0424119	0.359862	0.0424119	0.349146	0.0116548	0.534757	-0.000580064	0.407157	0.000580064	0.395911	0.525454	0.434421	-0.0229612	0.323342	0.0229612	0.313985	0.00627064	0.447121	-0.000318573	0.368754	0.000318573	0.35923	-0.00980834	0.302387	0.00980834	0.293399	FALSE
chr19	18255161	G	A	chr19_18255161_G_A	0.0336161	0.412545	0.0351627	0.421919	0.0115401	0.543964	0.000496273	0.443077	0.000507681	0.452933	0.55065	0.408449	0.0180798	0.368337	0.0189373	0.377377	0.0062854	0.447211	0.000265665	0.401772	0.000271991	0.410213	0.0082411	0.339511	0.00855868	0.34751	FALSE
chr19	18255241	T	C	chr19_18255241_T_C	-0.0808928	0.188409	0.0808928	0.181593	0.0195795	0.26102	-0.00163965	0.201369	0.00163965	0.195738	0.56157	0.39608	-0.0449938	0.177467	0.0449938	0.171287	0.0110727	0.241259	-0.000919669	0.186819	0.000919669	0.181325	-0.018953	0.145508	0.018953	0.140277	FALSE
chr19	18255437	G	A	chr19_18255437_G_A	-0.0778274	0.205029	0.0778274	0.198817	0.0247008	0.175455	-0.00202625	0.18287	0.00202625	0.177869	0.584491	0.371764	-0.0462683	0.184943	0.0462683	0.178369	0.014571	0.164567	-0.00121818	0.166695	0.00121818	0.16138	-0.0171983	0.16671	0.0171983	0.162156	FALSE
chr19	18255486	C	T	chr19_18255486_C_T	-0.0165698	0.636143	0.0165698	0.621617	0.0111073	0.566309	-0.000188184	0.629633	0.000188184	0.613281	0.578824	0.377869	-0.0095363	0.52822	0.0095363	0.516678	0.00651178	0.434438	-0.000109642	0.542641	0.000109642	0.529337	-0.00368547	0.580886	0.00368547	0.567458	FALSE
chr19	18260966	C	T	chr19_18260966_C_T	-0.00130397	0.777311	0.00885715	0.776943	0.00815982	0.743158	1.17605e-05	0.790527	7.45539e-05	0.791676	0.00415707	0.995401	-1.02741e-05	0.985283	3.55299e-05	0.9904	2.99826e-05	0.996083	1.38921e-08	0.984997	2.82994e-07	0.990278	-7.46304e-05	0.951567	0.000258825	0.954069	FALSE
chr19	18262150	C	G	chr19_18262150_C_G	0.00582664	0.539071	0.0216594	0.54777	0.0150784	0.383489	6.65993e-05	0.473553	0.000329823	0.484368	0.00902869	0.991156	-0.000267076	0.94907	0.000317944	0.957483	0.000147428	0.98483	-4.48813e-06	0.927989	5.23799e-06	0.936125	-0.0010226	0.800465	0.00145768	0.806985	FALSE
chr19	18262184	G	A	chr19_18262184_G_A	-0.0116947	0.704066	0.0127596	0.693913	0.00560796	0.922559	-6.75913e-05	0.791849	7.27259e-05	0.781345	0.00957651	0.990689	-0.000170136	0.972475	0.000170322	0.973199	6.05076e-05	0.993778	-1.07997e-06	0.977593	1.08087e-06	0.978768	-0.000751068	0.895536	0.000754244	0.886345	FALSE
chr19	18262265	T	G	chr19_18262265_T_G	-0.0129913	0.660737	0.0149302	0.656671	0.0136863	0.446024	-0.000247598	0.611007	0.000269432	0.60746	0.0099576	0.990302	-1.74658e-05	0.982085	5.57797e-05	0.986151	0.000116982	0.988033	-3.93637e-07	0.975821	8.21378e-07	0.977583	-0.000163552	0.938533	0.000347746	0.939718	FALSE
chr19	18263626	C	A	chr19_18263626_C_A	0.00761267	0.651308	0.0143338	0.659683	0.0120939	0.517836	0.000144729	0.608176	0.000199227	0.616818	0.183035	0.819218	0.00166321	0.760218	0.00272078	0.767396	0.00222433	0.775986	2.79478e-05	0.711464	3.65232e-05	0.720662	0.00196897	0.570492	0.00359496	0.578418	FALSE
chr19	18263709	A	G	chr19_18263709_A_G	-0.058116	0.307381	0.058116	0.29803	0.0290239	0.134525	-0.00202914	0.224773	0.00202914	0.218067	0.184948	0.816526	-0.0127762	0.507085	0.0127762	0.494916	0.00566643	0.490209	-0.000459701	0.361714	0.000459701	0.351988	-0.0141925	0.234561	0.0141925	0.227089	FALSE
chr19	18263770	T	C	chr19_18263770_T_C	0.0122947	0.576561	0.0183405	0.588542	0.0108666	0.580484	0.000126311	0.569108	0.000196989	0.581801	0.193672	0.806554	0.00191807	0.707107	0.00339806	0.715789	0.00208168	0.791473	1.88648e-05	0.68376	3.61664e-05	0.693933	0.00321546	0.488977	0.00456833	0.499172	FALSE
chr19	18263919	A	G	chr19_18263919_A_G	-0.0948945	0.194509	0.0948945	0.187827	0.0283105	0.142566	-0.00337624	0.163723	0.00337624	0.159185	0.238371	0.754353	-0.0252257	0.352871	0.0252257	0.342639	0.00701282	0.409903	-0.000921339	0.258619	0.000921339	0.2509	-0.0232498	0.13776	0.0232498	0.132628	FALSE
chr19	18264225	A	G	chr19_18264225_A_G	0.0212373	0.539538	0.0212373	0.553874	0.00929884	0.675055	0.000198549	0.575525	0.000198549	0.591915	0.367064	0.607485	0.00797438	0.543691	0.00797438	0.555486	0.00340789	0.663643	7.42136e-05	0.572902	7.42136e-05	0.586988	0.00564015	0.433196	0.00564015	0.445625	FALSE
chr19	18264308	C	T	chr19_18264308_C_T	-0.0186058	0.526544	0.0235109	0.514587	0.00995166	0.635314	-0.000171561	0.562263	0.00022902	0.549531	0.376029	0.597668	-0.00713069	0.530276	0.00886755	0.521038	0.00374073	0.632912	-6.61542e-05	0.559518	8.64998e-05	0.548465	-0.00485574	0.425627	0.00605618	0.416214	FALSE
chr19	18264753	G	A	chr19_18264753_G_A	0.000833799	0.807664	0.00682398	0.814522	0.00808381	0.754598	5.69793e-07	0.814898	5.68636e-05	0.821264	0.341493	0.635193	0.000391629	0.773876	0.00230586	0.78118	0.00267174	0.731673	7.97536e-07	0.789304	1.87869e-05	0.796688	0.00035251	0.738259	0.00174032	0.745618	FALSE
chr19	18264798	G	A	chr19_18264798_G_A	-0.0036859	0.819991	0.00710981	0.814204	0.00519589	0.943862	-1.63451e-05	0.882986	3.66958e-05	0.877313	0.334035	0.643787	-0.00157109	0.77742	0.00251122	0.772907	0.00171753	0.826922	-7.23418e-06	0.843673	1.28939e-05	0.838557	-0.000935262	0.758317	0.0017165	0.752117	FALSE
chr19	18264849	C	T	chr19_18264849_C_T	-0.0234176	0.397534	0.0359959	0.390345	0.0138743	0.432683	-0.000327149	0.395496	0.000503988	0.388263	0.327207	0.65133	-0.00679054	0.466692	0.0116688	0.459757	0.00458548	0.558776	-9.62029e-05	0.444343	0.000164787	0.437012	-0.00603871	0.30778	0.00916684	0.301664	FALSE
chr19	18265005	G	A	chr19_18265005_G_A	-0.0114795	0.713346	0.0117244	0.701716	0.0114847	0.546444	-0.00012933	0.698243	0.000132503	0.684686	0.254939	0.734271	-0.00322303	0.743403	0.00326342	0.733748	0.00295242	0.701919	-3.72008e-05	0.726547	3.7724e-05	0.714613	-0.0030916	0.625392	0.00314877	0.613641	FALSE
chr19	18265036	G	A	chr19_18265036_G_A	-0.0212892	0.567469	0.0212892	0.552413	0.00800544	0.762694	-0.000170444	0.635582	0.000170444	0.617916	0.242687	0.748792	-0.00508359	0.655809	0.00508359	0.644284	0.00190026	0.809469	-3.98446e-05	0.696539	3.98446e-05	0.683115	-0.0053194	0.469614	0.0053194	0.456024	FALSE
chr19	18265072	G	C	chr19_18265072_G_C	0.000105416	0.833657	0.00645757	0.831413	0.0106382	0.594663	-3.61573e-06	0.795853	7.26215e-05	0.793176	0.241074	0.750798	-0.000145482	0.834999	0.00164877	0.832294	0.00258128	0.738936	-3.08405e-06	0.809691	1.87685e-05	0.806828	5.71637e-05	0.770498	0.00161011	0.768094	FALSE
chr19	18265597	T	A	chr19_18265597_T_A	0.00164721	0.876914	0.00435816	0.881941	0.008175	0.750915	1.1848e-05	0.873324	3.48236e-05	0.879332	0.389685	0.579929	0.000714515	0.813357	0.00169878	0.818035	0.00319109	0.680741	5.31882e-06	0.819371	1.35952e-05	0.824861	0.00044937	0.81879	0.00112898	0.823929	FALSE
chr19	18265699	G	A	chr19_18265699_G_A	-0.0370496	0.397543	0.0370496	0.38696	0.0147323	0.397876	-0.000517747	0.39776	0.000517747	0.386271	0.429354	0.535855	-0.0163309	0.399796	0.0163309	0.389804	0.00631915	0.443859	-0.000227914	0.395752	0.000227914	0.385144	-0.00973054	0.302493	0.00973054	0.29361	FALSE
chr19	18265707	C	T	chr19_18265707_C_T	-0.0336524	0.445924	0.0336524	0.432419	0.0119467	0.51902	-0.000421022	0.468007	0.000421022	0.45376	0.429176	0.536014	-0.013927	0.448187	0.013927	0.437094	0.00508124	0.525709	-0.000173685	0.463994	0.000173685	0.451191	-0.00866189	0.343803	0.00866189	0.333414	FALSE
chr19	18265712	T	G	chr19_18265712_T_G	-0.176017	0.0605609	0.176017	0.0582413	0.0413157	0.0644966	-0.00753458	0.0565196	0.00753458	0.0549035	0.430255	0.534809	-0.0747365	0.0989428	0.0747365	0.0949222	0.0177146	0.119942	-0.00319913	0.0726764	0.00319913	0.070522	-0.0455119	0.0355612	0.0455119	0.0340715	FALSE
chr19	18265970	T	C	chr19_18265970_T_C	-0.00207623	0.732854	0.0108288	0.729735	0.0065588	0.860468	-2.46498e-06	0.799939	6.87259e-05	0.797482	0.41267	0.553526	-0.00111587	0.681795	0.0046944	0.678879	0.00270112	0.72692	-2.50426e-06	0.751889	2.95647e-05	0.748456	-0.000471601	0.655854	0.00276133	0.653476	FALSE
chr19	18272138	C	T	chr19_18272138_C_T	0.0140969	0.687869	0.0140969	0.701451	0.00798183	0.755684	0.000138279	0.713972	0.000138279	0.729206	0.354772	0.62085	0.00457006	0.699108	0.00457006	0.710229	0.00277737	0.721849	4.45818e-05	0.716811	4.45818e-05	0.72976	0.00352192	0.609195	0.00352192	0.621584	FALSE
chr19	18272392	T	C	chr19_18272392_T_C	0.00225504	0.799162	0.00769239	0.80332	0.0156334	0.36351	3.9455e-05	0.724155	0.000109042	0.728442	0.4042	0.559859	0.000834797	0.743142	0.00337903	0.745585	0.00616933	0.450194	1.5308e-05	0.683375	4.75058e-05	0.68636	0.000625625	0.726801	0.00195627	0.730944	FALSE
chr19	18272667	C	G	chr19_18272667_C_G	0.00377026	0.626959	0.0158031	0.637256	0.0114112	0.548811	3.73129e-05	0.611528	0.00018907	0.622231	0.413335	0.547491	0.00280308	0.592622	0.00659422	0.6024	0.00459105	0.563963	2.93489e-05	0.59131	7.71625e-05	0.601456	0.000954317	0.549814	0.00384426	0.558956	FALSE
chr19	18272671	C	T	chr19_18272671_C_T	0.00029188	0.579574	0.0204241	0.588002	0.0101206	0.620292	-5.62365e-05	0.615737	0.000220432	0.625019	0.412068	0.549531	0.00089981	0.590157	0.0072083	0.598641	0.00421729	0.588578	-1.03695e-05	0.611976	7.63251e-05	0.620589	7.78062e-05	0.498876	0.00494625	0.507169	FALSE
chr19	18272674	C	G	chr19_18272674_C_G	0.0551777	0.264373	0.0551777	0.273718	0.0135736	0.443272	0.000761483	0.302773	0.000761483	0.312683	0.422	0.538749	0.022235	0.302102	0.022235	0.312023	0.00565194	0.484211	0.00030156	0.320729	0.00030156	0.331646	0.0135081	0.200003	0.0135081	0.207038	FALSE
chr19	18274140	T	G	chr19_18274140_T_G	0.00443438	0.822359	0.00679519	0.824383	0.0132656	0.46112	5.54405e-05	0.786011	8.24501e-05	0.786766	0.25415	0.737972	0.000884003	0.841136	0.00156537	0.839462	0.00338458	0.66424	1.11645e-05	0.811589	1.89098e-05	0.80957	0.0010083	0.763088	0.00169427	0.763404	FALSE
chr19	18275253	G	A	chr19_18275253_G_A	-0.084279	0.188553	0.084279	0.182267	0.0260853	0.166828	-0.00253131	0.166647	0.00253131	0.162594	0.196148	0.805082	-0.0175156	0.398997	0.0175156	0.387823	0.00540972	0.507741	-0.000547126	0.294302	0.000547126	0.285274	-0.0204773	0.135069	0.0204773	0.130529	FALSE
chr19	18278259	T	C	chr19_18278259_T_C	-0.00227623	0.669904	0.0137423	0.669856	0.0078027	0.772145	-4.01293e-05	0.704046	0.000117206	0.703618	0.486008	0.465279	0.000405728	0.597017	0.00638117	0.598053	0.00368386	0.63693	-7.12608e-06	0.646002	5.26662e-05	0.647074	-0.000879686	0.586657	0.003433	0.586866	FALSE
chr19	18278325	A	G	chr19_18278325_A_G	0.033955	0.402277	0.033955	0.415414	0.00967115	0.652686	0.00030903	0.482671	0.00030903	0.498087	0.459954	0.495097	0.0176859	0.376493	0.0176859	0.387276	0.00429663	0.585419	0.000158254	0.452992	0.000158254	0.465663	0.00804579	0.334128	0.00804579	0.3453	FALSE
chr19	18278583	T	C	chr19_18278583_T_C	-0.00316195	0.783735	0.00860858	0.777497	0.00676665	0.845129	-1.96282e-05	0.821999	5.69901e-05	0.816053	0.330114	0.648808	-0.000504114	0.746528	0.00316071	0.740893	0.0021707	0.783186	-2.31202e-06	0.793774	2.05353e-05	0.787884	-0.000924147	0.697605	0.00225479	0.690844	FALSE
chr19	18278810	C	T	chr19_18278810_C_T	0.00553603	0.81621	0.00659052	0.82438	0.00506108	0.956635	2.90511e-05	0.876763	3.36259e-05	0.884991	0.334557	0.643678	0.0017069	0.782315	0.00212721	0.788718	0.00168667	0.832084	9.09809e-06	0.843674	1.09216e-05	0.850781	0.00139416	0.740962	0.00169903	0.750011	FALSE
chr19	18279151	C	G	chr19_18279151_C_G	0.00930948	0.506871	0.0242901	0.515872	0.0143933	0.417267	4.80353e-05	0.462271	0.00039175	0.471611	0.645856	0.307002	0.00648328	0.394679	0.0155024	0.401353	0.00925713	0.306122	4.12729e-05	0.383317	0.000248207	0.390906	0.00160217	0.482691	0.00485098	0.490821	FALSE
chr19	18280361	C	T	chr19_18280361_C_T	0.0370234	0.334711	0.0473358	0.341862	0.0113467	0.553967	0.000458367	0.403385	0.000570656	0.410192	0.937125	0.0115365	0.0347905	0.197843	0.0442576	0.202014	0.0106311	0.251761	0.000430548	0.280073	0.000533633	0.285242	0.00138146	0.731071	0.00182289	0.741888	FALSE
chr19	18281832	C	T	chr19_18281832_C_T	0.0265889	0.328277	0.0456127	0.330239	0.0108604	0.581033	0.000324961	0.400915	0.000503071	0.403286	0.975173	0.00101191	0.0261184	0.178051	0.044636	0.180052	0.0105887	0.253488	0.000318899	0.267881	0.000492193	0.269491	0.000544643	0.834976	0.00102101	0.838969	FALSE
chr19	18281833	C	T	chr19_18281833_C_T	0.025186	0.489995	0.025186	0.503908	0.0236382	0.190672	0.000549861	0.365659	0.000549861	0.377684	0.974996	0.00102028	0.0245215	0.291648	0.0245215	0.30127	0.0230344	0.0752103	0.000535325	0.243419	0.000535325	0.250966	0.000692316	0.87236	0.000692316	0.886275	FALSE
chr19	18282063	C	A	chr19_18282063_C_A	-0.0347709	0.420048	0.0347709	0.40734	0.019195	0.279355	-0.00071274	0.355513	0.00071274	0.344066	0.939244	0.0102982	-0.0327516	0.243138	0.0327516	0.234928	0.0179949	0.12136	-0.000669328	0.238266	0.000669328	0.231155	-0.00124014	0.825964	0.00124014	0.811024	FALSE
chr19	18282084	C	T	chr19_18282084_C_T	0.0165116	0.610169	0.0165116	0.623907	0.00862742	0.715643	0.000147009	0.650313	0.000147009	0.665074	0.93503	0.012401	0.0153823	0.399523	0.0153823	0.410138	0.00807114	0.349353	0.00013696	0.480392	0.00013696	0.492107	0.000654207	0.878873	0.000654207	0.892433	FALSE
chr19	18282103	A	G	chr19_18282103_A_G	0.0310553	0.425714	0.0310553	0.440073	0.0123075	0.502568	0.000374992	0.434545	0.000374992	0.449392	0.930475	0.0146755	0.0289125	0.24897	0.0289125	0.258408	0.0114358	0.229246	0.000348627	0.29859	0.000348627	0.308592	0.00119567	0.800831	0.00119567	0.815092	FALSE
chr19	18290790	G	C	chr19_18290790_G_C	-0.00768881	0.810215	0.00795738	0.80139	0.0051504	0.955711	-4.14041e-05	0.877463	4.29136e-05	0.868058	0.430176	0.513862	-0.00386878	0.741072	0.00399648	0.73405	0.00225868	0.771911	-2.10716e-05	0.820563	2.17893e-05	0.812601	-0.0017165	0.757399	0.00178637	0.747095	FALSE
chr19	18291069	T	C	chr19_18291069_T_C	-0.000482148	0.740476	0.0104209	0.743646	0.00912262	0.688657	-1.50074e-05	0.736092	9.65318e-05	0.739006	0.498511	0.449899	-0.00102322	0.639827	0.00553175	0.642457	0.00460085	0.563345	-1.49941e-05	0.658458	5.18576e-05	0.66095	0.000230243	0.66754	0.00247868	0.670806	FALSE
chr19	18291228	G	A	chr19_18291228_G_A	0.00525912	0.821884	0.00623172	0.82786	0.00567412	0.912641	3.41153e-05	0.857387	3.90833e-05	0.864211	0.571415	0.379707	0.00272617	0.730031	0.00331194	0.734219	0.00320976	0.681007	1.72909e-05	0.787673	2.03319e-05	0.793409	0.00135446	0.7695	0.00152913	0.77615	FALSE
chr19	18291240	C	T	chr19_18291240_C_T	-0.0282079	0.472648	0.0282079	0.459014	0.0112611	0.558443	-0.000318679	0.497106	0.000318679	0.482199	0.577551	0.373631	-0.0161261	0.392602	0.0161261	0.381727	0.00652667	0.432421	-0.000183288	0.42887	0.000183288	0.416591	-0.00648808	0.408865	0.00648808	0.396442	FALSE
chr19	18291307	G	A	chr19_18291307_G_A	0.0122388	0.685607	0.0122388	0.69927	0.00629546	0.879732	7.6796e-05	0.755728	7.6796e-05	0.770876	0.62389	0.326899	0.00770119	0.548166	0.00770119	0.558975	0.00390303	0.619837	4.80756e-05	0.643246	4.80756e-05	0.656199	0.00245328	0.654349	0.00245328	0.668707	FALSE
chr19	18291332	C	G	chr19_18291332_C_G	-0.0126254	0.608999	0.0184994	0.603059	0.0158824	0.355656	-0.000209882	0.526678	0.00029852	0.521559	0.637361	0.312668	-0.00909615	0.475836	0.0124401	0.470992	0.0101659	0.268569	-0.00015142	0.435689	0.000201799	0.431114	-0.00181336	0.607908	0.00319799	0.603567	FALSE
chr19	18294541	G	T	chr19_18294541_G_T	0.00706012	0.794101	0.00735057	0.803419	0.00790935	0.75983	4.4388e-05	0.832962	4.84628e-05	0.842677	0.661549	0.269844	0.00490156	0.648302	0.00506175	0.656303	0.00511083	0.526713	3.12134e-05	0.715131	3.34607e-05	0.723463	0.00124014	0.791882	0.00128777	0.800866	FALSE
chr19	18294806	G	A	chr19_18294806_G_A	0.0741274	0.226595	0.0741274	0.233983	0.0327048	0.104444	0.00257342	0.171773	0.00257342	0.176578	0.687356	0.224036	0.0546566	0.171254	0.0546566	0.177436	0.0230993	0.0777345	0.00191764	0.139783	0.00191764	0.143326	0.0112311	0.270291	0.0112311	0.278377	FALSE
chr19	18303873	G	A	chr19_18303873_G_A	-0.00603746	0.285731	0.0531616	0.289819	0.0242137	0.182456	-3.70585e-05	0.23051	0.00123589	0.233108	0.659798	0.276613	-0.00426636	0.220929	0.0355853	0.222903	0.0158062	0.143924	-3.54012e-05	0.192293	0.000825192	0.194178	-0.00087651	0.293766	0.0098004	0.297774	FALSE
chr19	18304058	T	C	chr19_18304058_T_C	0.000688625	0.648159	0.0149314	0.646247	0.00693213	0.811072	3.70591e-05	0.710508	0.000119808	0.708246	0.61724	0.326055	0.00107725	0.512935	0.00947996	0.511437	0.00427004	0.582721	2.83642e-05	0.603018	7.62422e-05	0.600464	7.78062e-05	0.61405	0.00313289	0.61173	FALSE
chr19	18305371	T	C	chr19_18305371_T_C	0.0274881	0.459565	0.0279516	0.471494	0.00998669	0.632417	0.000274942	0.517095	0.000279316	0.530436	0.469082	0.495571	0.0127121	0.445759	0.0129474	0.455784	0.00461449	0.560521	0.000124687	0.494727	0.000126908	0.506359	0.00693269	0.376689	0.00705337	0.38626	FALSE
chr19	18317716	T	C	chr19_18317716_T_C	-0.00516404	0.398969	0.0359807	0.400499	0.0230341	0.200821	-0.000160705	0.311055	0.000870263	0.313354	0.565065	0.394254	-0.00364324	0.345082	0.0199415	0.346703	0.0128281	0.196307	-0.000105261	0.280762	0.000477026	0.282627	-0.00126872	0.34345	0.00841101	0.344563	FALSE
chr19	18318070	T	C	chr19_18318070_T_C	0.0200358	0.546716	0.0200358	0.56217	0.00843969	0.732146	0.000165508	0.602172	0.000165508	0.620356	0.640404	0.313974	0.0128168	0.423275	0.0128168	0.435045	0.00535666	0.507256	0.000104875	0.500005	0.000104875	0.51358	0.00397288	0.523403	0.00397288	0.537671	FALSE
chr19	18328573	C	T	chr19_18328573_C_T	-0.0772245	0.209855	0.0772245	0.203121	0.0164023	0.34105	-0.00133038	0.250571	0.00133038	0.243362	0.824599	0.104617	-0.0634851	0.134398	0.0634851	0.129501	0.0134927	0.181786	-0.00109233	0.181514	0.00109233	0.176339	-0.00789018	0.371509	0.00789018	0.360875	FALSE
chr19	18328710	C	T	chr19_18328710_C_T	0.018816	0.58094	0.018816	0.595539	0.00674516	0.840677	0.000120682	0.683293	0.000120682	0.700574	0.784848	0.148211	0.0144565	0.436034	0.0144565	0.447373	0.00525402	0.511659	9.18732e-05	0.559414	9.18732e-05	0.57398	0.00251362	0.661828	0.00251362	0.677217	FALSE
chr19	18340520	C	T	chr19_18340520_C_T	-0.0345864	0.40567	0.0393355	0.398389	0.0214454	0.22314	-0.000725398	0.340819	0.000854026	0.335886	0.843675	0.0925322	-0.0292112	0.265983	0.033271	0.261072	0.0181161	0.114574	-0.000612298	0.245371	0.000722257	0.241974	-0.00272798	0.636274	0.00309954	0.625063	FALSE
chr19	18340551	C	G	chr19_18340551_C_G	0.0763694	0.138904	0.0996589	0.141602	0.0233823	0.199331	0.00166228	0.149621	0.00235921	0.151498	0.854253	0.0812861	0.0647039	0.0814583	0.0849956	0.0834163	0.0199766	0.0997548	0.00140326	0.104082	0.00201048	0.105563	0.00641822	0.342012	0.00784413	0.349008	FALSE
chr19	18340571	A	T	chr19_18340571_A_T	0.815561	0.00125149	0.815561	0.00140249	0.111718	0.00329779	0.0914119	0.00162015	0.0914119	0.001818	0.900267	0.0349103	0.73553	0.000660805	0.73553	0.000754199	0.100598	0.00130152	0.0824454	0.00104623	0.0824454	0.00110218	0.0513743	0.0257674	0.0513743	0.0268455	TRUE
chr19	18340851	C	T	chr19_18340851_C_T	-0.0102267	0.707012	0.0127875	0.701999	0.0141614	0.419822	-0.000141182	0.636194	0.00018229	0.629616	0.87303	0.059995	-0.00897421	0.509522	0.0111701	0.50471	0.0123524	0.20636	-0.000124321	0.483283	0.000159461	0.478838	-0.00063674	0.86878	0.000849516	0.865192	FALSE
chr19	18341313	C	T	chr19_18341313_C_T	0.101374	0.126569	0.101374	0.130917	0.0193052	0.268049	0.00195521	0.159827	0.00195521	0.164063	0.822691	0.0974191	0.0831095	0.0782818	0.0831095	0.0817601	0.0157332	0.143988	0.00158895	0.115178	0.00158895	0.118339	0.0100957	0.270692	0.0100957	0.279857	FALSE
chr19	18341385	C	T	chr19_18341385_C_T	-0.301012	0.0283514	0.301012	0.0266335	0.0282549	0.142012	-0.0100331	0.0547486	0.0100331	0.0527817	0.788612	0.131189	-0.24951	0.0194885	0.24951	0.0178896	0.0228621	0.0803005	-0.00846846	0.040547	0.00846846	0.0385069	-0.0313861	0.069568	0.0313861	0.0670198	TRUE
chr19	18346523	T	C	chr19_18346523_T_C	-0.0456279	0.34719	0.0456279	0.33588	0.021695	0.226916	-0.00110948	0.282555	0.00110948	0.275009	0.488963	0.473656	-0.0218466	0.33399	0.0218466	0.32499	0.0104832	0.260079	-0.000525728	0.278776	0.000525728	0.271015	-0.0110374	0.277923	0.0110374	0.268954	FALSE
chr19	18374112	G	T	chr19_18374112_G_T	0.000612463	0.910199	0.00348903	0.907757	0.0044817	0.958919	9.83515e-07	0.94528	1.59851e-05	0.944174	0.552341	0.398709	0.000194541	0.81461	0.00188395	0.811552	0.00245126	0.750265	1.823e-08	0.879078	8.59675e-06	0.876403	0.000190546	0.885154	0.000733601	0.882906	FALSE
chr19	18374448	A	G	chr19_18374448_A_G	0.158953	0.0678165	0.158953	0.0703923	0.0224948	0.207893	0.00365293	0.102123	0.00365293	0.104938	0.765945	0.169089	0.122188	0.0465003	0.122188	0.0489113	0.0173872	0.124642	0.00283836	0.0767281	0.00283836	0.0792279	0.0214142	0.113262	0.0214142	0.117333	FALSE
chr19	18387998	T	G	chr19_18387998_T_G	-0.0128405	0.699777	0.0128405	0.684677	0.00808416	0.753743	-9.89002e-05	0.742071	9.89002e-05	0.725478	0.615593	0.33967	-0.00800995	0.566599	0.00800995	0.554257	0.00497533	0.531136	-6.16643e-05	0.630857	6.16643e-05	0.616837	-0.00270257	0.659854	0.00270257	0.645327	FALSE
chr19	18388341	C	T	chr19_18388341_C_T	-0.028275	0.401921	0.0379983	0.394275	0.0102636	0.615352	-0.00026931	0.466759	0.000396205	0.458146	0.847084	0.089496	-0.0237548	0.257375	0.0320129	0.250997	0.00869353	0.321897	-0.000226228	0.340099	0.000334001	0.333841	-0.00230402	0.624197	0.00312654	0.61509	FALSE
chr19	18388428	G	T	chr19_18388428_G_T	-0.0517732	0.333912	0.0517732	0.325623	0.0139994	0.427698	-0.000811324	0.36791	0.000811324	0.358396	0.86803	0.0668345	-0.0448069	0.214509	0.0448069	0.207872	0.0121317	0.213139	-0.000701766	0.266684	0.000701766	0.259382	-0.00354098	0.606884	0.00354098	0.593221	FALSE
chr19	18388612	C	G	chr19_18388612_C_G	0.221308	0.0404249	0.221308	0.042606	0.0380177	0.0792092	0.00944466	0.0493163	0.00944466	0.0506606	0.892027	0.0434153	0.198	0.0214771	0.198	0.0228957	0.0339831	0.0350261	0.00846486	0.0315419	0.00846486	0.0329473	0.0127745	0.217114	0.0127745	0.223858	TRUE
chr19	18388970	A	G	chr19_18388970_A_G	-0.00316885	0.606889	0.0193057	0.597847	0.0115067	0.541808	-0.000114417	0.612966	0.000229611	0.602848	0.753508	0.195886	-0.00249095	0.457038	0.0144457	0.45077	0.00866318	0.326907	-8.68306e-05	0.492088	0.000172171	0.483276	-0.000393795	0.670921	0.00264541	0.661546	FALSE
chr19	18388974	C	G	chr19_18388974_C_G	-0.0166136	0.659956	0.0166136	0.646576	0.0105286	0.599505	-0.000180598	0.675592	0.000180598	0.660415	0.749058	0.200809	-0.0125228	0.50639	0.0125228	0.495765	0.00788966	0.358007	-0.000136089	0.545352	0.000136089	0.533643	-0.00223891	0.722206	0.00223891	0.707656	FALSE
chr19	18389005	G	C	chr19_18389005_G_C	0.0157698	0.475366	0.0263198	0.485472	0.0198215	0.257864	0.000408866	0.379999	0.000546768	0.387611	0.732768	0.21856	0.0117224	0.341451	0.0192292	0.349011	0.0145481	0.164589	0.000302253	0.29581	0.000400377	0.301526	0.00252314	0.523159	0.00408879	0.533401	FALSE
chr19	18389048	T	C	chr19_18389048_T_C	-0.00627979	0.850931	0.00627979	0.836789	0.0034233	0.997611	-2.24508e-05	0.93647	2.24508e-05	0.922827	0.691021	0.263155	-0.00434797	0.686705	0.00434797	0.675846	0.00236619	0.761847	-1.55438e-05	0.829861	1.55438e-05	0.816427	-0.0011004	0.844393	0.0011004	0.829737	FALSE
chr19	18401765	G	A	chr19_18401765_G_A	-0.0329572	0.444363	0.0338315	0.434466	0.0157794	0.369959	-0.000588951	0.431613	0.000602479	0.423876	0.574565	0.377361	-0.0192886	0.386479	0.019761	0.377959	0.00926961	0.308481	-0.000348016	0.381504	0.000355326	0.374687	-0.00773457	0.386477	0.00791559	0.378029	FALSE
chr19	18408416	A	G	chr19_18408416_A_G	-0.0286513	0.506422	0.0286513	0.494728	0.0183938	0.334908	-0.000958891	0.440863	0.000958891	0.430834	0.476698	0.483802	-0.0134157	0.483844	0.0134157	0.473167	0.00857551	0.349026	-0.00044491	0.424898	0.00044491	0.41477	-0.00764724	0.421916	0.00764724	0.411802	FALSE
chr19	18411221	A	G	chr19_18411221_A_G	0.0145511	0.638403	0.0145511	0.653397	0.00845298	0.730327	0.000116147	0.673169	0.000116147	0.690242	0.503277	0.458376	0.00739519	0.552377	0.00739519	0.56415	0.0042207	0.592996	5.85876e-05	0.603007	5.85876e-05	0.616476	0.00357908	0.556814	0.00357908	0.57093	FALSE
chr19	18411251	G	T	chr19_18411251_G_T	-0.0181056	0.605525	0.0181056	0.591073	0.00634379	0.853845	-0.000113854	0.71031	0.000113854	0.693421	0.469062	0.494454	-0.0085381	0.53873	0.0085381	0.527688	0.00293742	0.701846	-5.30518e-05	0.646084	5.30518e-05	0.632408	-0.00442225	0.518895	0.00442225	0.505803	FALSE
chr19	18418397	T	C	chr19_18418397_T_C	-0.000566664	0.903083	0.00370088	0.899891	0.00748047	0.798706	5.6953e-07	0.903876	2.8923e-05	0.900791	0.731985	0.218454	-0.000504964	0.763644	0.0027202	0.760432	0.00545474	0.499114	-2.7187e-07	0.787602	2.11661e-05	0.784041	-1.58788e-05	0.920736	0.000492243	0.917067	FALSE
chr19	18419351	T	G	chr19_18419351_T_G	-0.0673876	0.225054	0.0673876	0.217652	0.0176544	0.303079	-0.00121847	0.239768	0.00121847	0.233159	0.943109	0.00866798	-0.0635292	0.120561	0.0635292	0.11605	0.0166341	0.131499	-0.00114784	0.157947	0.00114784	0.153299	-0.00248027	0.67915	0.00248027	0.664872	FALSE
chr19	18428934	C	T	chr19_18428934_C_T	0.00855902	0.52805	0.0225577	0.533491	0.0105631	0.597054	0.000104037	0.546559	0.000254649	0.553443	0.900635	0.0355614	0.00786779	0.339504	0.020195	0.34348	0.00950354	0.293143	9.52521e-05	0.398215	0.000227881	0.40302	0.000465249	0.806062	0.0011925	0.814651	FALSE
chr19	18429806	C	G	chr19_18429806_C_G	0.00495455	0.716533	0.0114231	0.720187	0.00685255	0.844232	3.05654e-05	0.767404	7.90949e-05	0.769848	0.747117	0.199142	0.00391406	0.537794	0.00869255	0.540212	0.0051289	0.522887	2.42034e-05	0.623637	6.01949e-05	0.626198	0.000473189	0.775857	0.00147355	0.777482	FALSE
chr19	18429834	C	T	chr19_18429834_C_T	0.0188836	0.592725	0.0197203	0.604622	0.00840382	0.728479	0.000202873	0.635485	0.000207248	0.64781	0.72724	0.220632	0.0141661	0.452433	0.0147215	0.461592	0.00617752	0.456376	0.000151648	0.521043	0.000154552	0.531245	0.00267558	0.643079	0.00283754	0.654142	FALSE
chr19	18437439	A	C	chr19_18437439_A_C	0.000150787	0.742936	0.0102798	0.746394	0.00531718	0.943362	2.60882e-06	0.823692	5.64435e-05	0.827691	0.950302	0.00631077	0.000168514	0.516584	0.00973764	0.519738	0.00505269	0.527588	2.64124e-06	0.648176	5.3482e-05	0.652485	-6.35153e-06	0.937028	0.000349334	0.940189	FALSE
chr19	18441398	C	T	chr19_18441398_C_T	-0.000338268	0.846578	0.00577048	0.849248	0.00510725	0.955516	-6.0158e-07	0.894897	3.05569e-05	0.898001	0.331512	0.645495	-1.4132e-05	0.812636	0.00181768	0.815973	0.00169037	0.830089	3.02147e-07	0.863303	9.64083e-06	0.866674	-4.28728e-05	0.781417	0.00145291	0.783258	FALSE
chr19	18451628	C	T	chr19_18451628_C_T	-0.00608484	0.489859	0.0266709	0.490804	0.00692862	0.809711	-0.000121287	0.601538	0.000220843	0.602186	0.607649	0.348569	-0.00411715	0.392777	0.0163445	0.393211	0.00423733	0.593706	-7.65774e-05	0.510163	0.000135926	0.511019	-0.00104959	0.444765	0.00564492	0.4458	FALSE
chr19	18451814	C	T	chr19_18451814_C_T	-0.00290381	0.875753	0.00482804	0.871297	0.00546098	0.934463	-1.69889e-05	0.913429	2.74388e-05	0.909265	0.370005	0.603247	-0.00112959	0.831218	0.00174464	0.824007	0.00200565	0.797856	-6.48066e-06	0.878342	9.82081e-06	0.870391	-0.00072725	0.817266	0.00126713	0.809215	FALSE
chr19	18462024	C	T	chr19_18462024_C_T	-0.323329	0.0186342	0.323329	0.0177613	0.068112	0.0173205	-0.0221801	0.0165674	0.0221801	0.0157258	0.824415	0.112453	-0.266728	0.0119438	0.266728	0.0113488	0.0561066	0.00893945	-0.0182869	0.0117528	0.0182869	0.0109715	-0.0337266	0.0602959	0.0337266	0.0583061	TRUE
chr19	18462253	A	G	chr19_18462253_A_G	-0.00378924	0.77816	0.00836648	0.77459	0.00532905	0.924389	-9.47166e-06	0.839328	4.9163e-05	0.837311	0.782068	0.15722	-0.00272687	0.608559	0.00646893	0.601806	0.00418883	0.592991	-5.91101e-06	0.710942	3.83601e-05	0.706492	-0.000589104	0.842101	0.00100513	0.838972	FALSE
chr19	18467063	G	C	chr19_18467063_G_C	-0.0197861	0.593182	0.0197861	0.578434	0.00717603	0.821201	-0.000146903	0.674643	0.000146903	0.658082	0.142476	0.86111	-0.00302319	0.761467	0.00302319	0.749789	0.00102688	0.900714	-2.26239e-05	0.794505	2.26239e-05	0.782032	-0.00447465	0.525779	0.00447465	0.513212	FALSE
chr19	18467368	G	A	chr19_18467368_G_A	-0.00160313	0.890753	0.00427892	0.887259	0.00488131	0.959097	-4.73061e-06	0.938227	1.80944e-05	0.935776	0.239873	0.748063	-0.000286929	0.890664	0.000997536	0.888551	0.00116248	0.885803	-6.9815e-07	0.929418	4.24439e-06	0.92713	-0.000411261	0.834314	0.00111946	0.830945	FALSE
chr19	18469988	C	G	chr19_18469988_C_G	0.0288972	0.473768	0.0288972	0.48767	0.0157048	0.362927	0.00043768	0.441055	0.00043768	0.454777	0.731454	0.215537	0.021253	0.349323	0.021253	0.360536	0.0114768	0.227978	0.00032089	0.347041	0.00032089	0.358444	0.0042063	0.528264	0.0042063	0.542948	FALSE
chr19	18470417	T	C	chr19_18470417_T_C	-0.0247111	0.354919	0.0436837	0.351052	0.0159852	0.357215	-0.000506442	0.34129	0.000778793	0.338626	0.57999	0.374607	-0.0132561	0.308225	0.0249306	0.304683	0.0090723	0.309496	-0.000274468	0.305269	0.000440839	0.302473	-0.00590851	0.299391	0.00989091	0.29577	FALSE
chr19	18475709	T	A	chr19_18475709_T_A	-0.0125761	0.538782	0.0233016	0.532743	0.0202283	0.246973	-0.000272519	0.434783	0.000469835	0.43102	0.633185	0.315815	-0.00888133	0.432012	0.0147927	0.428502	0.0130134	0.19554	-0.000192499	0.365752	0.000302261	0.36286	-0.00199279	0.508756	0.00466361	0.503665	FALSE
chr19	18484825	C	A	chr19_18484825_C_A	-0.0250174	0.513369	0.0250174	0.498989	0.010564	0.598724	-0.000266415	0.535492	0.000266415	0.519295	0.26238	0.726029	-0.00669333	0.601456	0.00669333	0.590609	0.00275607	0.724814	-7.08604e-05	0.604524	7.08604e-05	0.591042	-0.00640551	0.410594	0.00640551	0.398454	FALSE
chr19	18486386	G	A	chr19_18486386_G_A	0.00425611	0.707932	0.012272	0.713619	0.0103951	0.604322	4.51317e-05	0.715959	0.000112507	0.722635	0.677174	0.268417	0.00354006	0.565505	0.00847681	0.571329	0.00697645	0.405181	3.56635e-05	0.596344	7.71582e-05	0.602724	0.000365213	0.721883	0.0019785	0.728292	FALSE
chr19	18495662	G	A	chr19_18495662_G_A	-0.112043	0.124953	0.112043	0.120935	0.0266035	0.155429	-0.00318522	0.126705	0.00318522	0.123549	0.414029	0.548519	-0.0440424	0.180044	0.0440424	0.174368	0.0107708	0.247805	-0.00123496	0.152834	0.00123496	0.149196	-0.0284231	0.0824597	0.0284231	0.080056	FALSE
chr19	18495716	T	G	chr19_18495716_T_G	0.0750779	0.189415	0.0750779	0.195597	0.0187251	0.279344	0.00145191	0.207874	0.00145191	0.213746	0.478202	0.479373	0.0354956	0.209192	0.0354956	0.216346	0.00902115	0.310168	0.000690075	0.211743	0.000690075	0.218019	0.0190482	0.136307	0.0190482	0.140677	FALSE
chr19	18495846	G	A	chr19_18495846_G_A	-0.00187394	0.87464	0.00446899	0.874023	0.0100039	0.631594	-2.05057e-05	0.853803	4.46516e-05	0.850902	0.563969	0.385395	-0.000837546	0.77866	0.00264859	0.774537	0.00561411	0.487906	-9.48403e-06	0.776435	2.63235e-05	0.770925	-0.000600219	0.840521	0.00103847	0.836356	FALSE
chr19	18496913	G	A	chr19_18496913_G_A	-0.00603685	0.835592	0.00659085	0.825701	0.00502878	0.959268	-3.01496e-05	0.895749	3.29375e-05	0.885959	0.466945	0.490308	-0.00259535	0.770557	0.00285989	0.762811	0.00234375	0.763537	-1.29526e-05	0.841088	1.42839e-05	0.832401	-0.00160217	0.764324	0.0017292	0.753048	FALSE
chr19	18496970	C	T	chr19_18496970_C_T	-0.0256098	0.455304	0.0309084	0.444784	0.0120706	0.516032	-0.000352968	0.468282	0.000404376	0.457442	0.412184	0.551118	-0.00960953	0.463456	0.0123612	0.454529	0.00496792	0.534246	-0.000136388	0.468981	0.000163086	0.45913	-0.0066691	0.359979	0.00782508	0.352466	FALSE
chr19	18506341	G	T	chr19_18506341_G_T	-0.0153665	0.65822	0.0153665	0.643511	0.00938692	0.670733	-0.000138328	0.676124	0.000138328	0.659299	0.338227	0.637126	-0.00559361	0.648389	0.00559361	0.637055	0.00314123	0.687788	-5.02144e-05	0.670238	5.02144e-05	0.656874	-0.00386649	0.564445	0.00386649	0.550685	FALSE
chr19	18507415	C	T	chr19_18507415_C_T	-0.0753423	0.253411	0.0776834	0.24716	0.0144337	0.413898	-0.00119867	0.306174	0.00121346	0.299414	0.248862	0.731936	-0.0267256	0.380004	0.027213	0.371576	0.00368278	0.635496	-0.000417615	0.397345	0.000420694	0.389052	-0.0187227	0.187345	0.0193166	0.182477	FALSE
chr19	18507770	C	T	chr19_18507770_C_T	-0.0474032	0.333671	0.0474032	0.323521	0.0136572	0.441511	-0.000681336	0.363942	0.000681336	0.353338	0.157685	0.837386	-0.00757197	0.591634	0.00757197	0.580216	0.0022023	0.777126	-0.000109668	0.554025	0.000109668	0.540707	-0.011058	0.271979	0.011058	0.263724	FALSE
chr19	18520522	C	A	chr19_18520522_C_A	-0.0483489	0.296192	0.0534322	0.28985	0.021012	0.235621	-0.00109351	0.262133	0.00116372	0.257503	0.456154	0.503793	-0.0221492	0.313667	0.0244182	0.305745	0.00965394	0.288444	-0.000503341	0.270774	0.000534677	0.264557	-0.0121536	0.225264	0.0133191	0.220287	FALSE
chr19	18522626	G	A	chr19_18522626_G_A	0.0135815	0.399432	0.0350397	0.406703	0.00867873	0.716945	0.000131816	0.503088	0.000300112	0.510816	0.977258	0.000849779	0.0134551	0.227138	0.0342475	0.232159	0.00848303	0.331182	0.000130326	0.343522	0.000293401	0.350245	0.000262	0.856323	0.000849516	0.864086	FALSE
chr19	18544074	A	G	chr19_18544074_A_G	0.198743	0.0461686	0.198743	0.0483899	0.0281787	0.145727	0.00608965	0.0710448	0.00608965	0.0727129	0.885393	0.0470376	0.175429	0.0255594	0.175429	0.0265344	0.0248224	0.0671342	0.00534669	0.0464714	0.00534669	0.0479521	0.0125697	0.219993	0.0125697	0.227581	TRUE
chr19	18557325	C	G	chr19_18557325_C_G	-0.0361758	0.317705	0.0492837	0.310643	0.0227589	0.208954	-0.000966217	0.259714	0.00121276	0.254796	0.891152	0.0431591	-0.0324126	0.186977	0.0439869	0.18292	0.0202764	0.0968372	-0.000865365	0.176702	0.00108306	0.173793	-0.00208648	0.647043	0.00282643	0.636446	FALSE
chr19	18557829	C	G	chr19_18557829_C_G	0.0328633	0.17921	0.0855851	0.180461	0.029694	0.126921	0.000704112	0.147795	0.00241496	0.148132	0.984775	0.000398745	0.0323763	0.089562	0.0843195	0.089918	0.0292211	0.0469185	0.000691556	0.0919906	0.00237718	0.0921051	0.000547819	0.750131	0.00168474	0.753885	FALSE
chr19	18571532	C	T	chr19_18571532_C_T	-0.0141224	0.616406	0.0173226	0.606971	0.00667238	0.853056	-0.000105057	0.70599	0.000121408	0.695895	0.992251	0.000131951	-0.0140117	0.381437	0.0171909	0.375157	0.00661893	0.42617	-0.000104224	0.514364	0.000120468	0.506606	-0.000181018	0.967917	0.000215952	0.960785	FALSE
chr19	18571685	A	C	chr19_18571685_A_C	-0.0958949	0.174398	0.0958949	0.169291	0.0204172	0.243797	-0.00191279	0.214672	0.00191279	0.209862	0.997906	3.42127e-05	-0.0957492	0.0937903	0.0957492	0.0904581	0.0203749	0.0940351	-0.00190978	0.140803	0.00190978	0.137123	-0.000349334	0.949791	0.000349334	0.940635	FALSE
chr19	18588347	C	T	chr19_18588347_C_T	-0.00209463	0.778166	0.00880593	0.774293	0.0120836	0.513467	-3.5162e-05	0.7166	0.00010397	0.710931	0.696184	0.256428	-0.00151869	0.607179	0.00614164	0.60327	0.00843202	0.334454	-2.53541e-05	0.584074	7.26365e-05	0.579124	-0.000273116	0.776247	0.00152119	0.772804	FALSE
chr19	18588635	G	A	chr19_18588635_G_A	-0.0677562	0.230029	0.0677562	0.222588	0.0146683	0.401659	-0.00101846	0.272306	0.00101846	0.265142	0.843405	0.093872	-0.0570038	0.140439	0.0570038	0.135569	0.0123671	0.206978	-0.000856266	0.194239	0.000856266	0.188721	-0.00568779	0.452084	0.00568779	0.439113	FALSE
chr19	18588679	T	C	chr19_18588679_T_C	-0.0776538	0.199846	0.0776538	0.193701	0.0155947	0.373968	-0.00128095	0.245044	0.00128095	0.238587	0.860193	0.0755002	-0.0670355	0.118854	0.0670355	0.114621	0.0134214	0.18648	-0.00110645	0.171567	0.00110645	0.166997	-0.00548613	0.463295	0.00548613	0.450604	FALSE
chr19	18589180	T	C	chr19_18589180_T_C	0.136113	0.097007	0.136113	0.101212	0.0233898	0.191121	0.0033085	0.120719	0.0033085	0.124363	0.936782	0.0111463	0.127633	0.0492423	0.127633	0.051823	0.0219199	0.0815949	0.00310374	0.0774357	0.00310374	0.0800699	0.00506375	0.461342	0.00506375	0.474381	FALSE
chr19	18589237	A	G	chr19_18589237_A_G	-0.0293949	0.483876	0.0293949	0.473164	0.0120637	0.515862	-0.000358534	0.508558	0.000358534	0.496269	0.933795	0.0128402	-0.0275059	0.304286	0.0275059	0.296473	0.0112706	0.234323	-0.000335605	0.360268	0.000335605	0.351599	-0.00107023	0.849222	0.00107023	0.834837	FALSE
chr19	18594499	G	T	chr19_18594499_G_T	-0.0342133	0.40977	0.0386474	0.402274	0.0176387	0.305289	-0.000612244	0.371716	0.000704109	0.366731	0.883124	0.0519543	-0.030065	0.260992	0.0340236	0.25595	0.0155784	0.147024	-0.000537741	0.266027	0.000619757	0.261689	-0.00216111	0.699243	0.00236436	0.688698	FALSE
chr19	18603440	G	T	chr19_18603440_G_T	0.00930352	0.758946	0.00930352	0.773849	0.00696692	0.835981	6.42956e-05	0.800561	6.42956e-05	0.816254	0.302336	0.677277	0.00308638	0.746528	0.00308638	0.758716	0.00213213	0.784691	2.14682e-05	0.784171	2.14682e-05	0.797835	0.00232625	0.683254	0.00232625	0.698126	FALSE
chr19	18605396	A	G	chr19_18605396_A_G	0.0116388	0.694518	0.0116388	0.709803	0.00855648	0.720374	0.000100158	0.709005	0.000100158	0.725265	0.392637	0.578792	0.00459714	0.649847	0.00459714	0.661857	0.00331753	0.669175	3.89886e-05	0.674864	3.89886e-05	0.68857	0.00308684	0.592779	0.00308684	0.608252	FALSE
chr19	18605546	G	T	chr19_18605546_G_T	0.0176533	0.586296	0.0176533	0.600923	0.00796038	0.764558	0.000142042	0.634666	0.000142042	0.65198	0.484315	0.478818	0.008591	0.517956	0.008591	0.529108	0.00385968	0.62317	6.91557e-05	0.577439	6.91557e-05	0.59108	0.00442384	0.492939	0.00442384	0.506129	FALSE
chr19	18612515	T	C	chr19_18612515_T_C	0.0363866	0.387606	0.0370666	0.396227	0.0342292	0.0945875	0.00126703	0.252176	0.00128842	0.256738	0.856444	0.0779782	0.0314454	0.250946	0.0320061	0.257073	0.0293293	0.0458037	0.00109448	0.180998	0.00111213	0.183753	0.00249615	0.654191	0.00255014	0.664031	FALSE
chr19	18613339	C	T	chr19_18613339_C_T	-0.0255409	0.516402	0.0255409	0.502773	0.00777623	0.777922	-0.000208403	0.609327	0.000208403	0.59364	0.676201	0.274943	-0.0168858	0.396415	0.0168858	0.38573	0.00523159	0.513937	-0.000137263	0.49966	0.000137263	0.486697	-0.00510186	0.496247	0.00510186	0.48386	FALSE
chr19	18613347	G	A	chr19_18613347_G_A	-0.0028664	0.629062	0.0163463	0.628549	0.012233	0.507057	-4.30164e-05	0.589241	0.000196596	0.587661	0.671496	0.280416	-0.00231825	0.480189	0.0108785	0.479901	0.00827982	0.341597	-3.42626e-05	0.47882	0.000131865	0.47807	-0.000169903	0.612911	0.00310748	0.611882	FALSE
chr19	18636238	G	A	chr19_18636238_G_A	-0.217198	0.0435532	0.217198	0.0417241	0.0360257	0.0877776	-0.00823942	0.0545171	0.00823942	0.0528138	0.933519	0.0128596	-0.202616	0.0220247	0.202616	0.0210896	0.0335827	0.0351434	-0.0076772	0.0342928	0.0076772	0.0330933	-0.00902393	0.320611	0.00902393	0.310442	TRUE
chr19	18636795	G	T	chr19_18636795_G_T	-0.00493772	0.500487	0.0262538	0.495661	0.0224934	0.210647	-0.000206686	0.388297	0.000570844	0.384514	0.991444	0.000147436	-0.00483624	0.29787	0.0260079	0.296407	0.022297	0.0812437	-0.000203758	0.259021	0.000565449	0.257965	-0.000169903	0.93637	0.000395382	0.932716	FALSE
chr19	18636886	C	T	chr19_18636886_C_T	-0.0340565	0.415924	0.0365911	0.409829	0.0196731	0.259912	-0.000548171	0.406741	0.000607691	0.402571	0.988979	0.000220931	-0.0336773	0.254433	0.0361766	0.250711	0.0194567	0.102829	-0.000542179	0.277935	0.000600879	0.276042	-0.000573225	0.901081	0.000633565	0.895121	FALSE
chr19	18649757	G	A	chr19_18649757_G_A	-0.0732001	0.229932	0.0732001	0.223312	0.017143	0.321651	-0.00132505	0.270349	0.00132505	0.263953	0.67833	0.273302	-0.0480403	0.188904	0.0480403	0.183126	0.0115632	0.227283	-0.000865992	0.227686	0.000865992	0.22246	-0.0140639	0.226485	0.0140639	0.219813	FALSE
chr19	18649997	T	C	chr19_18649997_T_C	0.0715979	0.209148	0.0715979	0.216036	0.0224885	0.216175	0.00185709	0.196509	0.00185709	0.202137	0.699743	0.249979	0.0513808	0.153513	0.0513808	0.159177	0.0159119	0.148656	0.00134147	0.155956	0.00134147	0.16101	0.0115852	0.239043	0.0115852	0.247244	FALSE
chr19	18652055	G	A	chr19_18652055_G_A	-0.00534755	0.833684	0.00675314	0.82518	0.00616902	0.885905	-3.62923e-05	0.874103	4.37507e-05	0.86509	0.0693015	0.934632	-0.0004838	0.934438	0.000559015	0.928511	0.000392159	0.962579	-2.76995e-06	0.951978	3.16907e-06	0.946119	-0.000870159	0.836174	0.00114327	0.827984	FALSE
chr19	18652072	T	C	chr19_18652072_T_C	0.00819769	0.514842	0.023372	0.523569	0.0160825	0.348399	0.000132046	0.443594	0.000379399	0.45353	0.0786652	0.925389	-0.000399368	0.793301	0.00225204	0.802166	0.00127733	0.872599	-6.47754e-06	0.722905	3.67424e-05	0.731388	0.00105912	0.493637	0.00479064	0.50148	FALSE
chr19	18652786	T	C	chr19_18652786_T_C	-0.054248	0.311774	0.054248	0.301321	0.0273542	0.147115	-0.00162382	0.228078	0.00162382	0.220847	0.188369	0.789738	-0.0140807	0.504972	0.0140807	0.491899	0.00569026	0.497856	-0.000456634	0.378948	0.000456634	0.367844	-0.0126903	0.251031	0.0126903	0.242325	FALSE
chr19	18657899	G	A	chr19_18657899_G_A	-0.0904457	0.162231	0.0904457	0.156826	0.0181693	0.295965	-0.00172972	0.195336	0.00172972	0.19036	0.270692	0.718796	-0.0252866	0.299491	0.0252866	0.289681	0.0049765	0.536231	-0.000486529	0.281569	0.000486529	0.273079	-0.0231878	0.108298	0.0231878	0.105027	FALSE
chr19	18659309	C	T	chr19_18659309_C_T	-0.0697009	0.226791	0.0697009	0.219574	0.013776	0.440292	-0.00107144	0.28325	0.00107144	0.275407	0.371466	0.59513	-0.0255844	0.296919	0.0255844	0.287669	0.00502258	0.530279	-0.000387156	0.322979	0.000387156	0.313575	-0.0174333	0.161926	0.0174333	0.156797	FALSE
chr19	18663980	G	T	chr19_18663980_G_T	0.0192895	0.581075	0.0192895	0.594434	0.00730304	0.81024	0.000162405	0.652834	0.000162405	0.667794	0.466828	0.498005	0.00924143	0.533986	0.00924143	0.544771	0.00342775	0.661941	7.82717e-05	0.60534	7.82717e-05	0.617949	0.00460009	0.505561	0.00460009	0.517384	FALSE
chr19	18664000	G	A	chr19_18664000_G_A	0.00145205	0.769848	0.00833311	0.776215	0.00647953	0.86016	-5.21179e-06	0.813771	5.79768e-05	0.819216	0.469351	0.495541	0.000852048	0.715008	0.0037361	0.721593	0.00302014	0.697844	-7.88455e-07	0.765884	2.56957e-05	0.771678	0.000290582	0.696608	0.00219286	0.703686	FALSE
chr19	18664047	A	G	chr19_18664047_A_G	0.192694	0.0507709	0.192694	0.0530151	0.0297331	0.126725	0.00615669	0.0697962	0.00615669	0.0716195	0.528691	0.430534	0.104323	0.0632216	0.104323	0.0659031	0.0159153	0.145103	0.00335912	0.0724405	0.00335912	0.0746267	0.0454388	0.034061	0.0454388	0.0354401	FALSE
chr19	18664050	A	G	chr19_18664050_A_G	0.0820151	0.212268	0.0820151	0.219986	0.0137015	0.443726	0.00141712	0.275067	0.00141712	0.284335	0.502568	0.458054	0.0447392	0.210328	0.0447392	0.218338	0.00705814	0.406494	0.000786421	0.260941	0.000786421	0.269549	0.0186449	0.164833	0.0186449	0.170282	FALSE
chr19	18664267	C	T	chr19_18664267_C_T	0.0253424	0.554694	0.0253424	0.567358	0.0341024	0.096348	0.000977231	0.35965	0.000977231	0.371423	0.475964	0.48828	0.0125824	0.509037	0.0125824	0.521206	0.0160788	0.139583	0.000486612	0.348052	0.000486612	0.357982	0.00578624	0.48899	0.00578624	0.501141	FALSE
chr19	18672580	C	T	chr19_18672580_C_T	0.00174311	0.465911	0.0315072	0.462665	0.0115292	0.542493	0.000102249	0.482402	0.000432634	0.479454	0.56637	0.391026	-0.00122875	0.394419	0.0177814	0.39229	0.0064547	0.437785	2.54258e-05	0.425313	0.000239065	0.42228	0.000776474	0.412396	0.00682313	0.40909	FALSE
chr19	18672975	A	G	chr19_18672975_A_G	0.0463343	0.316747	0.0463343	0.327854	0.0175192	0.305314	0.000810203	0.296379	0.000810203	0.306435	0.559919	0.396555	0.024988	0.280947	0.024988	0.290769	0.00976669	0.280695	0.000434862	0.267635	0.000434862	0.276782	0.0107182	0.264168	0.0107182	0.272749	FALSE
chr19	18699985	A	T	chr19_18699985_A_T	-0.00433987	0.753007	0.0100277	0.749337	0.00769238	0.781679	-3.03314e-05	0.779395	8.27992e-05	0.776295	0.340319	0.637793	-0.0018638	0.740993	0.00332816	0.73862	0.00257792	0.740684	-1.39828e-05	0.767943	2.74802e-05	0.765084	-0.00112581	0.672609	0.00254855	0.669047	FALSE
chr19	18700024	C	G	chr19_18700024_C_G	0.0127995	0.690915	0.0128118	0.706637	0.00979204	0.63578	0.000173216	0.679907	0.000173328	0.695167	0.364196	0.611098	0.00536254	0.668432	0.00536581	0.680194	0.00376408	0.630846	7.40155e-05	0.664584	7.40457e-05	0.677731	0.00312654	0.614969	0.00313289	0.629713	FALSE
chr19	18700066	G	A	chr19_18700066_G_A	0.0521852	0.291187	0.0521852	0.300893	0.0142021	0.442444	0.000902989	0.323421	0.000902989	0.333489	0.404521	0.566039	0.0231623	0.322356	0.0231623	0.33177	0.00631806	0.461675	0.000438878	0.336102	0.000438878	0.345852	0.0131016	0.215219	0.0131016	0.222409	FALSE
chr19	18700302	T	C	chr19_18700302_T_C	-0.0114273	0.640798	0.016148	0.628657	0.00644723	0.850155	-3.93868e-05	0.740001	9.62739e-05	0.728547	0.54081	0.412319	-0.00672793	0.536782	0.00913786	0.526748	0.00344929	0.660853	-2.45187e-05	0.65069	5.35599e-05	0.640391	-0.00257872	0.585544	0.00350604	0.574755	FALSE
chr19	18700908	A	G	chr19_18700908_A_G	0.0475586	0.306203	0.0475586	0.315671	0.0158317	0.362936	0.000823363	0.308604	0.000823363	0.31792	0.825393	0.104555	0.0385766	0.195738	0.0385766	0.20248	0.0129769	0.195731	0.000664892	0.225456	0.000664892	0.232384	0.00493831	0.473404	0.00493831	0.485918	FALSE
chr19	18700930	C	T	chr19_18700930_C_T	-0.0298394	0.471953	0.0298394	0.459553	0.0220277	0.211894	-0.000680023	0.371284	0.000680023	0.360944	0.823413	0.106566	-0.0251209	0.316472	0.0251209	0.30792	0.0181448	0.113623	-0.000573611	0.271114	0.000573611	0.264151	-0.00255966	0.673985	0.00255966	0.659898	FALSE
chr19	18701156	A	G	chr19_18701156_A_G	0.210537	0.0407228	0.210537	0.0424788	0.0319969	0.110839	0.0071156	0.0573894	0.0071156	0.0591397	0.831332	0.0983696	0.173971	0.0251271	0.173971	0.0262017	0.0264338	0.0577594	0.00584237	0.0403242	0.00584237	0.041551	0.0212871	0.121712	0.0212871	0.125237	TRUE
chr19	18701214	A	G	chr19_18701214_A_G	-0.102355	0.131586	0.142841	0.129173	0.0194269	0.26382	-0.00273112	0.172492	0.00335554	0.171685	0.799735	0.132191	-0.0870416	0.0871499	0.115803	0.0852325	0.0156545	0.147315	-0.00229303	0.127558	0.00273656	0.126409	-0.00954793	0.227566	0.0161535	0.226755	FALSE
chr19	18709174	C	T	chr19_18709174_C_T	-0.00258466	0.791615	0.00838501	0.791567	0.00899156	0.687877	-4.24875e-05	0.794811	7.90412e-05	0.792418	0.136339	0.870804	-0.000543721	0.865676	0.0012142	0.865596	0.00125151	0.873486	-7.67262e-06	0.863238	1.17756e-05	0.862266	-0.000577989	0.729727	0.00196262	0.728934	FALSE
chr19	18709498	C	A	chr19_18709498_C_A	-0.0167269	0.411835	0.0344591	0.403911	0.0185303	0.280664	-0.000294607	0.351644	0.000657131	0.344533	0.103015	0.905389	-0.00123437	0.723308	0.00343086	0.714778	0.00188918	0.810594	-2.0082e-05	0.615424	6.49881e-05	0.605571	-0.00358226	0.365633	0.0075869	0.358334	FALSE
chr19	18713899	T	C	chr19_18713899_T_C	0.0763544	0.187747	0.0763544	0.19393	0.0172799	0.323186	0.00144667	0.217089	0.00144667	0.223265	0.334379	0.643138	0.0268937	0.272844	0.0268937	0.282255	0.00593702	0.472415	0.000520248	0.267059	0.000520248	0.27543	0.0198707	0.127415	0.0198707	0.131145	FALSE
chr19	18714060	A	G	chr19_18714060_A_G	0.0151824	0.40361	0.0397908	0.40289	0.0154616	0.371912	0.00029814	0.403532	0.000699322	0.401512	0.332399	0.646845	0.00268319	0.48547	0.0119115	0.485801	0.00509047	0.526572	5.45545e-05	0.452199	0.000204972	0.450733	0.00379504	0.317473	0.0101529	0.3167	FALSE
chr19	18762107	A	G	chr19_18762107_A_G	-0.0246578	0.517289	0.0246578	0.502689	0.00935655	0.669945	-0.000233604	0.567456	0.000233604	0.551433	0.254783	0.737809	-0.00631017	0.610275	0.00631017	0.598247	0.00233277	0.763458	-5.87816e-05	0.633312	5.87816e-05	0.6189	-0.00632612	0.421578	0.00632612	0.408986	FALSE
chr19	18764384	G	C	chr19_18764384_G_C	0.00607318	0.823948	0.00623421	0.834816	0.00470222	0.972367	2.79811e-05	0.888618	2.8748e-05	0.90052	0.443197	0.523111	0.00288176	0.768192	0.00292914	0.777098	0.0020803	0.790095	1.3261e-05	0.841533	1.34867e-05	0.850908	0.00153072	0.762455	0.00159423	0.773818	FALSE
chr19	18764616	A	G	chr19_18764616_A_G	0.0209359	0.563889	0.0209359	0.577858	0.00877656	0.710389	0.000204595	0.605034	0.000204595	0.620553	0.37102	0.602397	0.0081449	0.562273	0.0081449	0.574063	0.00323738	0.67996	7.96319e-05	0.598503	7.96319e-05	0.611588	0.00544643	0.458909	0.00544643	0.471126	FALSE
chr19	18775953	T	C	chr19_18775953_T_C	0.0200176	0.483388	0.0255182	0.493835	0.00957056	0.658673	0.000172923	0.532674	0.000235844	0.543155	0.174216	0.831356	0.00388227	0.658022	0.00463206	0.665007	0.00163136	0.837481	3.34214e-05	0.664739	4.19983e-05	0.673384	0.00503041	0.400557	0.00625943	0.409227	FALSE
chr19	18776867	T	C	chr19_18776867_T_C	0.0229348	0.455538	0.0281819	0.46654	0.0150303	0.388587	0.000359474	0.418502	0.000444641	0.428205	0.335989	0.643167	0.00754395	0.504286	0.00954321	0.514185	0.00510604	0.52488	0.000120003	0.457143	0.000152454	0.467096	0.00604348	0.35915	0.00733284	0.367082	FALSE
chr19	18831773	A	G	chr19_18831773_A_G	0.0320489	0.405537	0.0347777	0.414729	0.0177081	0.302483	0.000598798	0.360909	0.000643468	0.36789	0.975694	0.000996407	0.0312958	0.232494	0.0339583	0.238359	0.0172697	0.123873	0.000584236	0.241247	0.000627822	0.24514	0.000835226	0.851511	0.000879686	0.86024	FALSE
chr19	18832079	C	G	chr19_18832079_C_G	0.0566879	0.269907	0.0566879	0.278555	0.0139769	0.426716	0.00080644	0.306355	0.00080644	0.315707	0.987657	0.000248593	0.0559087	0.142243	0.0559087	0.147494	0.0137905	0.176599	0.000794888	0.201103	0.000794888	0.207221	0.000917795	0.842111	0.000917795	0.856453	FALSE
chr19	18879587	C	T	chr19_18879587_C_T	-0.0633618	0.250973	0.0633618	0.242285	0.0168745	0.323757	-0.00107508	0.270819	0.00107508	0.262291	0.863823	0.0680327	-0.0548374	0.150556	0.0548374	0.144927	0.0146044	0.160834	-0.000932301	0.188561	0.000932301	0.182998	-0.00460644	0.517494	0.00460644	0.504103	FALSE
chr19	18880173	C	T	chr19_18880173_C_T	-0.0883356	0.168174	0.0883356	0.162523	0.0123206	0.501743	-0.00110231	0.255111	0.00110231	0.248071	0.848113	0.0860518	-0.0753712	0.100255	0.0753712	0.0965979	0.010459	0.257498	-0.00094122	0.180536	0.00094122	0.175439	-0.0069311	0.387899	0.0069311	0.376557	FALSE
chr19	18896790	G	T	chr19_18896790_G_T	-0.0277212	0.495837	0.0277212	0.482838	0.0152669	0.382946	-0.000497308	0.452243	0.000497308	0.440595	0.62438	0.328904	-0.0177562	0.396793	0.0177562	0.3871	0.00963368	0.290656	-0.000323916	0.38132	0.000323916	0.371755	-0.00538768	0.47861	0.00538768	0.465046	FALSE
chr19	18896992	C	T	chr19_18896992_C_T	-0.0207215	0.583879	0.0216772	0.572066	0.00968443	0.648089	-0.000262834	0.615745	0.000271663	0.602862	0.46694	0.494062	-0.0103451	0.541298	0.01086	0.53123	0.00471082	0.557397	-0.000136813	0.572857	0.000141569	0.562435	-0.00499389	0.502156	0.00521619	0.491029	FALSE
chr19	18903439	C	T	chr19_18903439_C_T	-0.00566019	0.46325	0.0306994	0.455268	0.0178733	0.300574	1.82596e-05	0.397902	0.000597179	0.389095	0.30097	0.683911	-0.00320408	0.555597	0.00806565	0.547657	0.00521777	0.515716	-3.01572e-05	0.471875	0.00014965	0.463294	-0.00163552	0.377379	0.0075075	0.370094	FALSE
chr19	18905976	G	A	chr19_18905976_G_A	-0.00783403	0.808165	0.00783403	0.794072	0.00957687	0.654499	-7.63464e-05	0.786903	7.63464e-05	0.7715	0.2557	0.732392	-0.00199672	0.811905	0.00199672	0.799623	0.00253059	0.744779	-2.01864e-05	0.79984	2.01864e-05	0.786558	-0.00201502	0.728746	0.00201502	0.714117	FALSE
chr19	18919311	G	C	chr19_18919311_G_C	-0.0211232	0.540044	0.023986	0.533887	0.0114676	0.546745	-0.000203787	0.57921	0.000246851	0.574179	0.993883	0.000112824	-0.0210052	0.340711	0.0238517	0.336354	0.0113972	0.232352	-0.000202631	0.414843	0.000245451	0.412136	-0.000220715	0.959741	0.000249297	0.956805	FALSE
chr19	18919880	C	G	chr19_18919880_C_G	0.0565847	0.260199	0.0565847	0.268915	0.0105775	0.597057	0.000626631	0.349141	0.000626631	0.360292	0.950982	0.00581111	0.0538784	0.140158	0.0538784	0.145076	0.0100642	0.271165	0.000596966	0.232642	0.000596966	0.240302	0.00199755	0.703817	0.00199755	0.718315	FALSE
chr19	18999291	A	G	chr19_18999291_A_G	0.0552562	0.262125	0.0552562	0.271455	0.0174917	0.316086	0.00101757	0.262997	0.00101757	0.27108	0.174146	0.829893	0.00930742	0.500586	0.00930742	0.511965	0.0030254	0.697472	0.00017043	0.424981	0.00017043	0.438214	0.0134986	0.198026	0.0134986	0.205033	FALSE
chr19	18999720	C	T	chr19_18999720_C_T	0.00286749	0.82516	0.0062254	0.83482	0.0059406	0.891553	2.07002e-05	0.855116	4.12581e-05	0.865294	0.158466	0.847205	0.000515574	0.864025	0.00101115	0.873331	0.000952061	0.906088	3.71899e-06	0.884287	6.75303e-06	0.893887	0.000725662	0.762716	0.00153231	0.77192	FALSE
chr19	19034384	G	A	chr19_19034384_G_A	0.0619345	0.230663	0.0619345	0.238139	0.0111262	0.564013	0.000715577	0.315485	0.000715577	0.324912	0.902085	0.0322508	0.0560353	0.13058	0.0560353	0.135045	0.0100512	0.272283	0.000648289	0.216901	0.000648289	0.223095	0.00338219	0.57209	0.00338219	0.586026	FALSE
chr19	19054347	G	A	chr19_19054347_G_A	-0.0373114	0.420036	0.0373114	0.407926	0.0101535	0.620316	-0.000420842	0.484545	0.000420842	0.470475	0.570184	0.388217	-0.0207108	0.359015	0.0207108	0.349525	0.00572668	0.480228	-0.000231376	0.423443	0.000231376	0.412246	-0.00885244	0.350101	0.00885244	0.34019	FALSE
chr19	19063428	C	T	chr19_19063428_C_T	-0.0487328	0.32999	0.0487328	0.319853	0.0178136	0.32033	-0.00103636	0.320175	0.00103636	0.311324	0.930047	0.0109058	-0.0446544	0.192244	0.0446544	0.186206	0.0164395	0.142984	-0.000940039	0.218293	0.000940039	0.212408	-0.00231831	0.704919	0.00231831	0.689377	FALSE
chr19	19138429	G	A	chr19_19138429_G_A	0.0074639	0.555393	0.0208083	0.561598	0.0156512	0.368353	0.000139395	0.492863	0.000326066	0.500045	0.96714	0.0018516	0.00736513	0.345938	0.0200518	0.350635	0.01515	0.155595	0.00013719	0.34306	0.00031466	0.348254	0.000223891	0.884544	0.000655795	0.891847	FALSE
chr19	19138570	A	G	chr19_19138570_A_G	0.119614	0.112263	0.119614	0.116293	0.021793	0.215863	0.00260797	0.139019	0.00260797	0.142914	0.980075	0.000651439	0.117055	0.0541275	0.117055	0.0563645	0.0213755	0.085438	0.00255461	0.0866906	0.00255461	0.0889669	0.00286136	0.622876	0.00286136	0.637264	FALSE
chr19	19160689	C	G	chr19_19160689_C_G	0.196364	0.0562415	0.196364	0.0586619	0.0470338	0.047633	0.0101657	0.0478407	0.0101657	0.0496141	0.626476	0.33054	0.125152	0.053924	0.125152	0.0561302	0.0296225	0.0462626	0.00649582	0.0442206	0.00649582	0.0457618	0.0412405	0.0461924	0.0412405	0.0483048	TRUE
chr19	19170378	T	G	chr19_19170378_T_G	0.239644	0.0331958	0.239644	0.0352452	0.0206387	0.239509	0.0052573	0.0797078	0.0052573	0.0817528	0.88444	0.04973	0.21138	0.0182747	0.21138	0.019636	0.0182392	0.113665	0.00463389	0.0526458	0.00463389	0.0544457	0.015377	0.17645	0.015377	0.182338	FALSE
chr19	19170398	A	C	chr19_19170398_A_C	0.36278	0.0138161	0.36278	0.0146192	0.0711767	0.0154344	0.0265569	0.0128359	0.0265569	0.0136925	0.891343	0.0431072	0.322949	0.00722555	0.322949	0.00789245	0.0633477	0.00632277	0.0236019	0.00796117	0.0236019	0.00849081	0.0224193	0.108096	0.0224193	0.110819	TRUE
chr19	19175099	G	A	chr19_19175099_G_A	0.00278072	0.776368	0.00870844	0.777117	0.00914679	0.684471	2.89032e-05	0.798232	7.61777e-05	0.797275	0.781733	0.161686	0.00215901	0.634742	0.00667208	0.63167	0.00718873	0.395148	2.23443e-05	0.682936	5.84257e-05	0.678453	0.00029217	0.822998	0.0011528	0.821861	FALSE
chr19	19175180	A	T	chr19_19175180_A_T	-0.411959	0.0114343	0.411959	0.0107118	0.116586	0.0028956	-0.0507688	0.00574737	0.0507688	0.00550569	0.806132	0.134589	-0.333214	0.00773835	0.333214	0.00724172	0.0941368	0.00168323	-0.0411157	0.00436027	0.0411157	0.00400761	-0.0486114	0.0318354	0.0486114	0.03041	TRUE
chr19	19175268	C	T	chr19_19175268_C_T	-0.130494	0.101816	0.130494	0.0977891	0.0300967	0.122132	-0.0040597	0.101161	0.0040597	0.0985509	0.806648	0.134231	-0.104593	0.0660099	0.104593	0.063033	0.0242582	0.067528	-0.00325274	0.074232	0.00325274	0.0717432	-0.0151976	0.194232	0.0151976	0.188399	FALSE
chr19	19186483	T	C	chr19_19186483_T_C	0.0598522	0.247316	0.0598522	0.255515	0.013018	0.471439	0.000832614	0.302496	0.000832614	0.311417	0.611939	0.341548	0.0361877	0.207786	0.0361877	0.21537	0.00789693	0.358951	0.000498255	0.259432	0.000498255	0.267647	0.0129254	0.215359	0.0129254	0.222215	FALSE
chr19	19186546	G	A	chr19_19186546_G_A	-0.0523653	0.292964	0.0666509	0.291037	0.0125774	0.497892	-0.00107501	0.383639	0.00117423	0.381509	0.586736	0.367515	-0.0281939	0.286769	0.0366203	0.283422	0.00721277	0.398455	-0.00058048	0.354908	0.000639066	0.353495	-0.0125363	0.233976	0.0162329	0.232837	FALSE
chr19	19186580	C	T	chr19_19186580_C_T	0.171522	0.0655631	0.171522	0.0678115	0.0281005	0.151105	0.00527275	0.0866261	0.00527275	0.088975	0.60537	0.350138	0.102566	0.0655432	0.102566	0.0681084	0.0168433	0.13596	0.00314108	0.0800177	0.00314108	0.0824759	0.0393016	0.0500857	0.0393016	0.0517242	FALSE
chr19	19192475	C	T	chr19_19192475_C_T	0.00564837	0.789091	0.00778532	0.799454	0.00650427	0.866104	4.27598e-05	0.82819	5.70885e-05	0.839251	0.990746	0.000135985	0.00563083	0.582996	0.00773128	0.591709	0.00644593	0.433924	4.26362e-05	0.665967	5.67202e-05	0.675417	5.24001e-05	0.970585	0.000106388	0.980082	FALSE
chr19	19192993	T	C	chr19_19192993_T_C	-0.0108788	0.740517	0.0108788	0.726622	0.00433086	0.984765	-4.7002e-05	0.858327	4.7002e-05	0.843597	0.951821	0.00511902	-0.0103586	0.495733	0.0103586	0.485084	0.0041207	0.60099	-4.47418e-05	0.674159	4.47418e-05	0.661021	-0.00034457	0.954628	0.00034457	0.940799	FALSE
chr19	19202777	G	A	chr19_19202777_G_A	0.00403066	0.521439	0.0233747	0.526693	0.00830397	0.739544	1.691e-06	0.58875	0.000201325	0.594811	0.647301	0.306905	0.00334391	0.403082	0.0149668	0.406569	0.00531927	0.509902	7.71886e-06	0.487303	0.00012748	0.492064	0.000700256	0.498767	0.00461597	0.503548	FALSE
chr19	19215154	G	T	chr19_19215154_G_T	-0.0296881	0.473945	0.0296881	0.460682	0.0167907	0.329849	-0.000517814	0.412547	0.000517814	0.399678	0.123288	0.882072	-0.00390979	0.718164	0.00390979	0.706714	0.00216588	0.780334	-7.09497e-05	0.628531	7.09497e-05	0.615537	-0.00665163	0.410219	0.00665163	0.398778	FALSE
chr19	19224942	C	T	chr19_19224942_C_T	-0.03531	0.428731	0.03531	0.418042	0.00871595	0.705218	-0.000354028	0.526266	0.000354028	0.513907	0.874548	0.0596695	-0.0310946	0.284852	0.0310946	0.276039	0.00763972	0.372651	-0.000312139	0.400027	0.000312139	0.389709	-0.00207377	0.723342	0.00207377	0.711896	FALSE
chr19	19225799	C	T	chr19_19225799_C_T	-0.00780706	0.746129	0.0103723	0.737799	0.00494209	0.963497	-3.755e-05	0.841294	5.15334e-05	0.832785	0.670756	0.28002	-0.00544355	0.5835	0.006973	0.576718	0.00328224	0.674366	-2.59795e-05	0.71358	3.43168e-05	0.706227	-0.0013624	0.74639	0.00183559	0.737147	FALSE
chr19	19256510	C	G	chr19_19256510_C_G	0.313868	0.0181804	0.313868	0.0191416	0.0893316	0.00759809	0.0287653	0.0108846	0.0287653	0.0116032	0.586311	0.368896	0.185424	0.0226743	0.185424	0.0236602	0.0525082	0.0111112	0.0170235	0.0117563	0.0170235	0.0124998	0.0704162	0.0132171	0.0704162	0.0138482	TRUE
chr19	19261341	C	T	chr19_19261341_C_T	0.00124505	0.843807	0.00591373	0.848115	0.00801795	0.759435	1.60384e-06	0.842975	4.97742e-05	0.846866	0.742925	0.204439	0.00109187	0.680562	0.00439639	0.684546	0.00593375	0.46859	2.53942e-06	0.709299	3.68585e-05	0.713054	4.28728e-05	0.870456	0.000786001	0.874528	FALSE
chr19	19261376	G	C	chr19_19261376_G_C	-0.0014114	0.427343	0.033349	0.426826	0.0170768	0.318296	-6.87118e-05	0.389539	0.000599651	0.389135	0.755819	0.19005	-0.000224778	0.308863	0.0247615	0.308984	0.0128656	0.194122	-3.53465e-05	0.305466	0.000443493	0.304908	-0.00091462	0.510043	0.00474459	0.508225	FALSE
chr19	19261620	C	T	chr19_19261620_C_T	-0.0159334	0.674958	0.0159334	0.658039	0.0207112	0.243733	-0.00039431	0.546632	0.00039431	0.533473	0.750514	0.195212	-0.0123918	0.521092	0.0123918	0.508429	0.0155777	0.151578	-0.000307326	0.436107	0.000307326	0.425372	-0.00182924	0.75893	0.00182924	0.744228	FALSE
chr19	19262880	A	G	chr19_19262880_A_G	-0.0152209	0.298288	0.0538694	0.300596	0.0168762	0.328359	-0.000312458	0.310494	0.000956642	0.312029	0.619329	0.332128	-0.00867234	0.254141	0.0321733	0.255189	0.0104969	0.258666	-0.00017614	0.266715	0.000570864	0.268204	-0.00344729	0.255593	0.0121012	0.257448	FALSE
chr19	19268740	C	T	chr19_19268740_C_T	-0.0143741	0.621825	0.0170996	0.610434	0.0103856	0.607044	-0.000152079	0.624798	0.000182986	0.61164	0.0367055	0.967013	-0.00031344	0.936978	0.000489863	0.92712	0.000374916	0.963993	-3.09886e-06	0.92312	5.09947e-06	0.913516	-0.00143862	0.735737	0.00193722	0.725019	FALSE
chr19	19270906	G	A	chr19_19270906_G_A	0.044572	0.342621	0.0447279	0.350615	0.0216003	0.231437	0.00115318	0.300171	0.00115555	0.306377	0.327817	0.650386	0.016053	0.41521	0.0160927	0.422884	0.00738189	0.389149	0.000425789	0.344284	0.000426393	0.351544	0.0118742	0.258977	0.0119377	0.264692	FALSE
chr19	19270919	G	C	chr19_19270919_G_C	-0.0117493	0.499339	0.0267373	0.497593	0.020635	0.248609	-0.000425392	0.385865	0.00066389	0.387548	0.318426	0.661239	-0.00474126	0.543934	0.00905888	0.541795	0.00684755	0.414623	-0.000160391	0.433453	0.000229752	0.432554	-0.00308049	0.397267	0.0069962	0.396667	FALSE
chr19	19270946	C	T	chr19_19270946_C_T	0.0473486	0.378903	0.0473486	0.388307	0.0151144	0.423973	0.00139967	0.389985	0.00139967	0.399425	0.316425	0.664229	0.0171111	0.4469	0.0171111	0.456666	0.0050769	0.537175	0.000511216	0.428209	0.000511216	0.438008	0.0124109	0.297225	0.0124109	0.305479	FALSE
chr19	19272946	G	A	chr19_19272946_G_A	0.0182586	0.381156	0.0384298	0.388186	0.0164011	0.352881	0.000460383	0.355089	0.000726425	0.361771	0.71304	0.238295	0.0132571	0.277865	0.0278077	0.282046	0.011776	0.226254	0.000335497	0.2808	0.000527408	0.285415	0.00306937	0.424636	0.00607682	0.432457	FALSE
chr19	19274602	T	C	chr19_19274602_T_C	0.0921605	0.148314	0.0921605	0.153621	0.0204173	0.242704	0.00197225	0.167557	0.00197225	0.172411	0.118478	0.892015	0.0107881	0.467995	0.0107881	0.479438	0.00239588	0.759574	0.000228539	0.373637	0.000228539	0.384899	0.0208441	0.116697	0.0208441	0.120796	FALSE
chr19	19275206	A	G	chr19_19275206_A_G	0.0410426	0.403992	0.0420403	0.413245	0.0137895	0.442208	0.000793105	0.416146	0.00080201	0.423778	0.0618305	0.947411	0.00248093	0.786624	0.0025894	0.79357	0.000845548	0.916461	4.99566e-05	0.717094	5.09247e-05	0.725675	0.00742811	0.406541	0.00771393	0.416026	FALSE
chr19	19296909	T	C	chr19_19296909_T_C	0.0474118	0.297858	0.0474118	0.30798	0.0214761	0.22779	0.00109579	0.250203	0.00109579	0.25796	0.218445	0.778351	0.0107098	0.474682	0.0107098	0.486222	0.00483982	0.539321	0.000257803	0.373882	0.000257803	0.384566	0.0122378	0.221703	0.0122378	0.229287	FALSE
chr19	19297355	G	A	chr19_19297355_G_A	0.0199195	0.518585	0.0231194	0.529851	0.00770513	0.781957	0.000164739	0.605422	0.000185159	0.617342	0.312166	0.67069	0.00725197	0.554967	0.00815587	0.563812	0.00243414	0.755332	6.07417e-05	0.618198	6.65099e-05	0.628994	0.00550995	0.408435	0.0063547	0.417416	FALSE
chr19	19320614	T	G	chr19_19320614_T_G	-0.00539375	0.770288	0.00937209	0.766847	0.0247159	0.178729	-0.000109309	0.631795	0.000198455	0.630122	0.996159	5.95678e-05	-0.0053685	0.563269	0.00933063	0.560695	0.0246201	0.066603	-0.000108812	0.456715	0.000197584	0.456462	-4.12849e-05	0.980557	7.62183e-05	0.985906	FALSE
chr19	19320671	C	A	chr19_19320671_C_A	-0.0518977	0.312284	0.0518977	0.302949	0.0177298	0.310916	-0.000901991	0.314945	0.000901991	0.306055	0.996986	3.49413e-05	-0.0517654	0.166867	0.0517654	0.161271	0.0176773	0.122343	-0.000899897	0.203091	0.000899897	0.196878	-0.000244534	0.969782	0.000244534	0.956496	FALSE
chr19	19321154	G	T	chr19_19321154_G_T	-0.0054539	0.726532	0.0115125	0.718625	0.0151482	0.385821	-5.08914e-05	0.636439	0.00017493	0.629202	0.972085	0.00134308	-0.00522587	0.492152	0.0111754	0.487963	0.0147463	0.161223	-4.83523e-05	0.458175	0.000170158	0.452785	-0.000173079	0.953704	0.000309637	0.945784	FALSE
chr19	19329257	C	T	chr19_19329257_C_T	-0.184739	0.0591277	0.184739	0.0567686	0.0259183	0.166667	-0.00522817	0.0876646	0.00522817	0.0856673	0.687746	0.263483	-0.127862	0.0494251	0.127862	0.0477324	0.0178997	0.120985	-0.00363177	0.0725414	0.00363177	0.0706272	-0.033752	0.0632225	0.033752	0.0613314	FALSE
chr19	19331625	G	A	chr19_19331625_G_A	-0.00354976	0.866819	0.00513097	0.863198	0.00584848	0.906359	-2.06768e-05	0.907909	2.84554e-05	0.904088	0.0909284	0.920683	-0.000459375	0.92785	0.000595613	0.925753	0.000505528	0.953369	-2.58759e-06	0.946706	3.24167e-06	0.944256	-0.000739953	0.835205	0.00111787	0.83012	FALSE
chr19	19341440	G	A	chr19_19341440_G_A	-0.0197785	0.515581	0.025485	0.505259	0.0122191	0.506573	-0.000273738	0.51392	0.000320771	0.502617	0.0413341	0.962723	-0.00118557	0.867107	0.00138275	0.857649	0.000484483	0.951754	-1.49316e-05	0.839872	1.65567e-05	0.829382	-0.00335996	0.555225	0.00426505	0.544985	FALSE
chr19	19341954	G	A	chr19_19341954_G_A	-0.0265556	0.497542	0.0265556	0.48364	0.00982738	0.64318	-0.000261349	0.544555	0.000261349	0.528315	0.105269	0.903746	-0.00285889	0.765739	0.00285889	0.753752	0.00103442	0.899012	-2.81912e-05	0.756769	2.81912e-05	0.743343	-0.00582752	0.442561	0.00582752	0.430071	FALSE
chr19	19342712	T	G	chr19_19342712_T_G	-0.00658166	0.737095	0.0115467	0.734276	0.0187896	0.277987	-0.000149614	0.628555	0.000223151	0.624949	0.524985	0.435829	-0.00344795	0.649909	0.00601285	0.648104	0.0098559	0.278975	-7.78265e-05	0.564259	0.000116163	0.561381	-0.00151166	0.664905	0.0027915	0.662678	FALSE
chr19	19342751	C	A	chr19_19342751_C_A	0.0136413	0.674251	0.0136543	0.689616	0.0152334	0.388738	0.000262147	0.587408	0.000262313	0.602881	0.528136	0.43252	0.00749869	0.598091	0.00750533	0.609237	0.00808704	0.355396	0.00014526	0.539479	0.000145345	0.551698	0.00328691	0.602866	0.00329327	0.616176	FALSE
chr19	19348991	T	C	chr19_19348991_T_C	0.0438783	0.31848	0.0438783	0.329922	0.012653	0.486488	0.00056677	0.353366	0.00056677	0.365184	0.254345	0.737026	0.0112564	0.458187	0.0112564	0.469985	0.00322831	0.680262	0.000145881	0.448388	0.000145881	0.461394	0.0113057	0.235474	0.0113057	0.243841	FALSE
chr19	19364660	T	C	chr19_19364660_T_C	0.0408944	0.348148	0.0408944	0.358279	0.0135909	0.445048	0.00058407	0.365317	0.00058407	0.375903	0.538308	0.417187	0.0227878	0.307104	0.0227878	0.316071	0.00732006	0.385497	0.000323615	0.328989	0.000323615	0.337744	0.00931928	0.296903	0.00931928	0.305056	FALSE
chr19	19364740	G	A	chr19_19364740_G_A	-0.0205844	0.587196	0.0205844	0.570938	0.0211411	0.231829	-0.000470579	0.444327	0.000470579	0.431658	0.57857	0.374685	-0.0117412	0.48766	0.0117412	0.475784	0.0121934	0.212259	-0.000269269	0.388958	0.000269269	0.378024	-0.00456198	0.52822	0.00456198	0.513204	FALSE
chr19	19364908	G	C	chr19_19364908_G_C	-0.0168504	0.326666	0.0497781	0.324317	0.0236588	0.186937	-0.000484507	0.282466	0.00120326	0.280812	0.636761	0.313262	-0.00903002	0.274887	0.0319429	0.272605	0.015025	0.15383	-0.000268698	0.246236	0.000768851	0.244631	-0.00409673	0.30997	0.00980675	0.308044	FALSE
chr19	19367068	A	C	chr19_19367068_A_C	0.120404	0.107943	0.120404	0.112095	0.0246908	0.174075	0.00298087	0.122261	0.00298087	0.125611	0.723072	0.217253	0.0841538	0.0813794	0.0841538	0.0848301	0.0178808	0.116889	0.00208428	0.0973951	0.00208428	0.100076	0.0206409	0.133058	0.0206409	0.137417	FALSE
chr19	19367242	C	T	chr19_19367242_C_T	-0.0226808	0.550603	0.0236983	0.540028	0.0169834	0.324002	-0.000346751	0.492923	0.000368648	0.482203	0.642962	0.302888	-0.0151236	0.434747	0.0157465	0.425492	0.010797	0.247481	-0.00023009	0.407611	0.000243492	0.399269	-0.00421106	0.53805	0.00443336	0.52766	FALSE
chr19	19373199	A	G	chr19_19373199_A_G	0.0174763	0.134658	0.119504	0.135502	0.0187698	0.281083	-0.000242676	0.178036	0.00247942	0.178913	0.74041	0.193627	0.0123771	0.094747	0.0926667	0.0953716	0.0140038	0.175898	-0.000217533	0.13681	0.00193849	0.137644	0.00279467	0.190076	0.0158915	0.191058	FALSE
chr19	19373371	A	T	chr19_19373371_A_T	-0.0266185	0.523513	0.0266185	0.51235	0.0160052	0.361589	-0.000520172	0.47008	0.000520172	0.458198	0.701285	0.24018	-0.0194689	0.391704	0.0194689	0.383527	0.0114868	0.237787	-0.000388691	0.376324	0.000388691	0.366801	-0.00405862	0.566245	0.00405862	0.553931	FALSE
chr19	19385145	G	A	chr19_19385145_G_A	-0.00874538	0.736946	0.0107546	0.726816	0.00578101	0.915079	-4.9942e-05	0.817007	6.0789e-05	0.806749	0.907103	0.0284349	-0.00781368	0.517029	0.00967995	0.509395	0.00525189	0.514572	-4.47132e-05	0.645822	5.47887e-05	0.636805	-0.000519237	0.907404	0.000601807	0.898667	FALSE
chr19	19386386	T	G	chr19_19386386_T_G	0.015724	0.624804	0.015724	0.640544	0.010098	0.624512	0.000143548	0.638591	0.000143548	0.656888	0.853577	0.0832042	0.0134348	0.429457	0.0134348	0.441428	0.00861417	0.326696	0.000122571	0.482692	0.000122571	0.496424	0.00128142	0.789641	0.00128142	0.804162	FALSE
chr19	19394739	C	T	chr19_19394739_C_T	-0.0144147	0.676345	0.0144147	0.661021	0.00961889	0.656764	-0.000135153	0.7012	0.000135153	0.683265	0.533334	0.425285	-0.00802808	0.581769	0.00802808	0.569799	0.00513105	0.522464	-7.52873e-05	0.618747	7.52873e-05	0.604547	-0.00337425	0.612149	0.00337425	0.59861	FALSE
chr19	19395283	C	T	chr19_19395283_C_T	-0.00481451	0.741681	0.0103073	0.739179	0.00953417	0.65993	-4.52714e-05	0.742799	9.53822e-05	0.740322	0.536536	0.423402	-0.00299091	0.64647	0.0057222	0.644875	0.00510102	0.522582	-2.76803e-05	0.665019	5.26446e-05	0.664204	-0.00103847	0.672752	0.00249615	0.671167	FALSE
chr19	19405622	G	A	chr19_19405622_G_A	-0.164665	0.0685116	0.164665	0.0657925	0.0223858	0.211811	-0.0037776	0.104726	0.0037776	0.101887	0.965445	0.00215417	-0.159278	0.0324735	0.159278	0.0310844	0.0216333	0.0850829	-0.0036561	0.0651481	0.0036561	0.0629955	-0.00510186	0.479128	0.00510186	0.465975	FALSE
chr19	19405624	A	G	chr19_19405624_A_G	-0.0979499	0.14438	0.0979499	0.139804	0.0260672	0.159824	-0.0025575	0.139068	0.0025575	0.135469	0.965476	0.00215506	-0.0946065	0.0732087	0.0946065	0.0701549	0.0251622	0.0631244	-0.00246977	0.0877636	0.00246977	0.0852673	-0.00306779	0.622936	0.00306779	0.608526	FALSE
chr19	19405923	T	C	chr19_19405923_T_C	-0.0215936	0.539308	0.0236027	0.527684	0.0156023	0.367559	-0.000356266	0.474735	0.000380144	0.464254	0.956225	0.0042583	-0.020624	0.331454	0.0225451	0.323096	0.0149241	0.156425	-0.000340391	0.326383	0.000363223	0.318983	-0.000722486	0.884204	0.000776474	0.87483	FALSE
chr19	19406360	A	G	chr19_19406360_A_G	-0.0491597	0.338058	0.0491597	0.327994	0.0229656	0.20433	-0.00129446	0.278549	0.00129446	0.271215	0.876919	0.0574713	-0.0434465	0.211621	0.0434465	0.203742	0.0201762	0.0970386	-0.00114644	0.197108	0.00114644	0.191073	-0.00296775	0.642758	0.00296775	0.62704	FALSE
chr19	19406516	C	G	chr19_19406516_C_G	-0.0425569	0.355166	0.0425569	0.344503	0.0146048	0.402754	-0.000647484	0.359859	0.000647484	0.349327	0.827329	0.110528	-0.0350729	0.225871	0.0350729	0.21859	0.012073	0.21414	-0.000533008	0.260603	0.000533008	0.252655	-0.00403481	0.55329	0.00403481	0.540183	FALSE
chr19	19420561	C	T	chr19_19420561_C_T	-0.0169456	0.631167	0.0169456	0.615232	0.00682936	0.846428	-0.000117062	0.712914	0.000117062	0.695408	0.472623	0.492165	-0.00799791	0.562457	0.00799791	0.550742	0.00323486	0.67859	-5.53504e-05	0.647599	5.53504e-05	0.633688	-0.00423012	0.538326	0.00423012	0.523446	FALSE
chr19	19421101	A	G	chr19_19421101_A_G	0.00121368	0.605569	0.0174603	0.608928	0.00648218	0.868359	-6.88292e-06	0.700562	0.000116859	0.704497	0.494938	0.468448	0.000156675	0.537853	0.00853916	0.540988	0.00320921	0.682257	-6.44645e-06	0.636041	5.73957e-05	0.639003	0.000519237	0.532288	0.00416819	0.535418	FALSE
chr19	19421485	T	C	chr19_19421485_T_C	0.13151	0.122338	0.13151	0.127537	0.0242379	0.21136	0.00497158	0.141531	0.00497158	0.146629	0.309116	0.673007	0.0407887	0.217634	0.0407887	0.225163	0.00742936	0.396573	0.00151355	0.19729	0.00151355	0.203575	0.0329819	0.0803705	0.0329819	0.0835483	FALSE
chr19	19444862	C	A	chr19_19444862_C_A	0.0509781	0.306662	0.0509781	0.316187	0.0202291	0.268805	0.00134404	0.274343	0.00134404	0.281875	0.30685	0.678081	0.0170843	0.394501	0.0170843	0.406033	0.00670636	0.429412	0.00046213	0.329624	0.00046213	0.33855	0.0129254	0.23436	0.0129254	0.240655	FALSE
chr19	19447659	G	A	chr19_19447659_G_A	-0.0896535	0.183947	0.0896535	0.17808	0.0178548	0.311209	-0.001885	0.218211	0.001885	0.212191	0.54279	0.40667	-0.0527474	0.174994	0.0527474	0.169253	0.0102116	0.280337	-0.00115388	0.202456	0.00115388	0.196752	-0.019423	0.149014	0.019423	0.144316	FALSE
chr19	19451444	C	T	chr19_19451444_C_T	-0.0553306	0.276545	0.0553306	0.267548	0.017969	0.296627	-0.00101314	0.27067	0.00101314	0.262668	0.337188	0.637819	-0.0182716	0.366602	0.0182716	0.355722	0.0060413	0.461565	-0.000333916	0.326625	0.000333916	0.3164	-0.014626	0.19457	0.014626	0.188634	FALSE
chr19	19451523	C	T	chr19_19451523_C_T	-0.136753	0.0927203	0.136753	0.089487	0.0238101	0.189564	-0.00343954	0.117006	0.00343954	0.113994	0.36228	0.609795	-0.0498667	0.161765	0.0498667	0.156407	0.00869045	0.326442	-0.00126246	0.154138	0.00126246	0.150199	-0.0352287	0.0566284	0.0352287	0.0549171	FALSE
chr19	19451540	G	A	chr19_19451540_G_A	-0.0896585	0.179705	0.0896585	0.173805	0.0179112	0.297431	-0.0016879	0.209399	0.0016879	0.203377	0.37044	0.599802	-0.0341847	0.248114	0.0341847	0.239836	0.00672305	0.420564	-0.000648746	0.248033	0.000648746	0.240451	-0.0226162	0.122331	0.0226162	0.118226	FALSE
chr19	19452093	G	A	chr19_19452093_G_A	-0.0970851	0.149263	0.0970851	0.14403	0.0184115	0.2853	-0.00179672	0.184979	0.00179672	0.179867	0.354703	0.617071	-0.0357108	0.228384	0.0357108	0.220881	0.0064667	0.434203	-0.000653494	0.231032	0.000653494	0.224194	-0.0248472	0.0996752	0.0248472	0.0958397	FALSE
chr19	19459746	G	C	chr19_19459746_G_C	0.016028	0.594562	0.0183934	0.60459	0.00702748	0.82347	0.000125127	0.675126	0.000138702	0.685572	0.750277	0.196986	0.0119974	0.432122	0.0137713	0.4393	0.00518828	0.518128	9.1237e-05	0.540508	0.000101417	0.549136	0.00217222	0.657927	0.00256284	0.667568	FALSE
chr19	19460291	A	G	chr19_19460291_A_G	0.0392479	0.361829	0.041445	0.369074	0.0155324	0.368238	0.000650702	0.363958	0.00068038	0.370763	0.728536	0.21649	0.0293251	0.261184	0.0308948	0.266242	0.01131	0.232862	0.000483801	0.284211	0.000505005	0.28924	0.00585928	0.430496	0.00617368	0.439835	FALSE
chr19	19460943	G	A	chr19_19460943_G_A	-0.155225	0.0822497	0.155225	0.0789168	0.0272673	0.155383	-0.00491388	0.10046	0.00491388	0.0977619	0.608147	0.342375	-0.0976261	0.0785512	0.0976261	0.0755991	0.0169341	0.136792	-0.00314123	0.0915216	0.00314123	0.0887749	-0.031864	0.0702296	0.031864	0.0677945	FALSE
chr19	19461299	T	G	chr19_19461299_T_G	0.00957588	0.564367	0.0192931	0.572781	0.0088734	0.702054	9.1679e-05	0.614916	0.000170464	0.62369	0.52194	0.435392	0.00405331	0.494945	0.00993793	0.501312	0.00463281	0.559741	4.01418e-05	0.550243	8.78529e-05	0.557455	0.00258348	0.49168	0.00466678	0.499522	FALSE
chr19	19461411	G	T	chr19_19461411_G_T	0.0102369	0.714859	0.0107675	0.726757	0.00614995	0.881605	7.06228e-05	0.779044	7.36218e-05	0.790519	0.492562	0.467719	0.0046976	0.663003	0.00499987	0.671451	0.00300032	0.699169	3.21147e-05	0.732959	3.38232e-05	0.742399	0.00266129	0.634287	0.00279785	0.64555	FALSE
chr19	19471842	A	G	chr19_19471842_A_G	0.0249325	0.49392	0.0249325	0.508468	0.0128134	0.481068	0.000335168	0.476957	0.000335168	0.492135	0.295308	0.687962	0.0076672	0.556063	0.0076672	0.568074	0.00378728	0.627907	0.000101931	0.528285	0.000101931	0.542263	0.00647856	0.39509	0.00647856	0.407588	FALSE
chr19	19472183	C	T	chr19_19472183_C_T	-0.0816012	0.176949	0.0816012	0.171722	0.016291	0.352461	-0.00136141	0.22098	0.00136141	0.215189	0.31008	0.669035	-0.0251439	0.288886	0.0251439	0.279949	0.00493541	0.535606	-0.000409387	0.289963	0.000409387	0.281397	-0.0211236	0.119428	0.0211236	0.115788	FALSE
chr19	19474178	C	G	chr19_19474178_C_G	-0.0840971	0.238801	0.0840971	0.231026	0.0181658	0.318955	-0.00220486	0.261417	0.00220486	0.253523	0.376722	0.594034	-0.0305049	0.304231	0.0305049	0.296143	0.0069128	0.419981	-0.000806968	0.296302	0.000806968	0.2881	-0.0209664	0.16999	0.0209664	0.163893	FALSE
chr19	19508508	T	C	chr19_19508508_T_C	0.0802977	0.149606	0.0965617	0.152766	0.0229284	0.203754	0.00169323	0.159767	0.00218571	0.162423	0.303473	0.678412	0.0258302	0.25458	0.0308968	0.25889	0.00712882	0.396237	0.000559073	0.220407	0.000712496	0.224191	0.0198628	0.0989017	0.024655	0.10112	FALSE
chr19	19515925	A	G	chr19_19515925_A_G	-0.0359302	0.38717	0.0441249	0.38495	0.050764	0.0391081	-0.00177753	0.203308	0.00216735	0.202706	0.932928	0.0131124	-0.0333789	0.236419	0.0410981	0.235286	0.0473516	0.0144772	-0.00165128	0.134891	0.00201848	0.134308	-0.00142433	0.769523	0.00174191	0.764495	FALSE
chr19	19515960	C	T	chr19_19515960_C_T	-0.000667488	0.6726	0.0139077	0.672748	0.00994933	0.633572	1.95398e-05	0.683044	0.00013698	0.684904	0.936324	0.0115229	-0.000504466	0.468792	0.0130024	0.469117	0.00932702	0.296573	1.94983e-05	0.519263	0.000128331	0.520527	-9.52729e-06	0.898663	0.000558934	0.904747	FALSE
chr19	19515972	T	G	chr19_19515972_T_G	0.00708437	0.717242	0.0112291	0.72772	0.00993828	0.635339	7.27636e-05	0.705509	0.000120705	0.716826	0.937707	0.0109	0.00658108	0.50567	0.0104908	0.51438	0.00931989	0.297448	6.75458e-05	0.539777	0.000112769	0.549032	0.000262	0.922061	0.000401734	0.931699	FALSE
chr19	19516501	T	G	chr19_19516501_T_G	0.0724816	0.217552	0.0775513	0.22213	0.0191573	0.280121	0.00181401	0.232178	0.00185876	0.235186	0.926173	0.0171389	0.0670991	0.123806	0.0718425	0.126794	0.0177373	0.125521	0.00168234	0.156106	0.00172421	0.159068	0.00316782	0.587039	0.00343141	0.59844	FALSE
chr19	19516844	A	G	chr19_19516844_A_G	-0.0186919	0.551204	0.022634	0.539223	0.0142774	0.417308	-0.000310129	0.499708	0.000349988	0.48791	0.769781	0.173965	-0.0147211	0.384776	0.0176969	0.376014	0.0110142	0.243699	-0.000244035	0.380338	0.000274124	0.372158	-0.00216905	0.659787	0.00267717	0.648964	FALSE
chr19	19526628	G	A	chr19_19526628_G_A	-0.0175318	0.616641	0.0175318	0.602071	0.0123676	0.503632	-0.000201122	0.615015	0.000201122	0.599015	0.404956	0.563076	-0.0073015	0.585019	0.0073015	0.57362	0.00496371	0.536183	-8.39251e-05	0.59018	8.39251e-05	0.576608	-0.00446512	0.524459	0.00446512	0.5118	FALSE
chr19	19531986	C	T	chr19_19531986_C_T	-0.0200492	0.587846	0.0200492	0.571471	0.00957422	0.658854	-0.000195921	0.614492	0.000195921	0.597342	0.686303	0.267776	-0.0139655	0.439581	0.0139655	0.428239	0.00657798	0.427878	-0.000136745	0.495268	0.000136745	0.482007	-0.00342188	0.598987	0.00342188	0.584575	FALSE
chr19	19532219	C	A	chr19_19532219_C_A	-0.03581	0.4132	0.03581	0.399634	0.00781648	0.773597	-0.000280061	0.531488	0.000280061	0.515227	0.806204	0.136264	-0.0288268	0.269693	0.0288268	0.260405	0.0062915	0.443067	-0.000225093	0.397074	0.000225093	0.385221	-0.0038919	0.561063	0.0038919	0.547114	FALSE
chr19	19532534	A	T	chr19_19532534_A_T	0.0216444	0.524394	0.0216444	0.539086	0.0077196	0.782081	0.000165692	0.599859	0.000165692	0.61725	0.817028	0.124064	0.0176809	0.34826	0.0176809	0.358639	0.00631257	0.444292	0.000135482	0.454508	0.000135482	0.467536	0.00214364	0.684142	0.00214364	0.698834	FALSE
chr19	19532827	C	G	chr19_19532827_C_G	-0.000947411	0.811025	0.0073845	0.814589	0.00728551	0.80895	-1.96321e-06	0.84351	4.96417e-05	0.847687	0.7392	0.210181	-0.000799642	0.655596	0.00551387	0.658602	0.00538169	0.503337	-2.08617e-06	0.71691	3.7002e-05	0.720635	-7.93941e-05	0.851412	0.000943201	0.854931	FALSE
chr19	19532906	G	A	chr19_19532906_G_A	0.00606137	0.82741	0.00606137	0.841058	0.00270103	0.999878	1.69619e-05	0.929021	1.69619e-05	0.942414	0.693702	0.257564	0.0042518	0.67033	0.0042518	0.681687	0.00187671	0.812569	1.19287e-05	0.83229	1.19287e-05	0.845945	0.00106706	0.82004	0.00106706	0.834412	FALSE
chr19	19533098	C	G	chr19_19533098_C_G	-0.00246388	0.883029	0.00434876	0.880381	0.00806359	0.758391	-2.35185e-05	0.881666	3.55544e-05	0.878391	0.531135	0.425852	-0.00145129	0.790498	0.00232456	0.788029	0.00434173	0.584317	-1.36592e-05	0.803324	1.92522e-05	0.799846	-0.000552583	0.842448	0.00100354	0.839847	FALSE
chr19	19537904	G	A	chr19_19537904_G_A	0.000825103	0.716095	0.0114507	0.718084	0.00709443	0.817181	7.35378e-06	0.751928	8.52805e-05	0.755347	0.853605	0.081473	0.000590606	0.50307	0.00981124	0.505493	0.00605495	0.458292	5.23275e-06	0.587389	7.30542e-05	0.59078	0.000206425	0.849254	0.000920971	0.852863	FALSE
chr19	19538518	G	C	chr19_19538518_G_C	-0.0104452	0.733101	0.0107626	0.723334	0.0168838	0.325924	-0.000186621	0.619786	0.00019118	0.608393	0.744924	0.203494	-0.00758297	0.56367	0.00783402	0.556718	0.0125295	0.201769	-0.000135227	0.495665	0.000138833	0.487513	-0.00165457	0.764265	0.00169586	0.754706	FALSE
chr19	19538827	A	G	chr19_19538827_A_G	0.0147079	0.604976	0.0180305	0.613291	0.0213011	0.236118	0.000308918	0.503542	0.000388812	0.509627	0.587964	0.369447	0.00884946	0.51007	0.0108539	0.516716	0.0126473	0.208138	0.000192814	0.434748	0.000240744	0.440097	0.00312813	0.562514	0.0038649	0.569255	FALSE
chr19	19538939	G	C	chr19_19538939_G_C	0.0114911	0.702465	0.0118316	0.715093	0.00953944	0.660082	0.000101517	0.725874	0.000105489	0.739943	0.507022	0.453253	0.00574433	0.638325	0.00593499	0.648369	0.00493933	0.538837	5.17735e-05	0.667115	5.39974e-05	0.678463	0.00282325	0.630203	0.00289947	0.642778	FALSE
chr19	19539287	A	G	chr19_19539287_A_G	0.0016851	0.903838	0.00320257	0.913452	0.00443199	0.983983	6.41595e-06	0.939239	1.45966e-05	0.948406	0.456918	0.505234	0.00063621	0.824376	0.00147681	0.833684	0.00204129	0.793708	2.2531e-06	0.881493	6.78477e-06	0.890906	0.00048748	0.852575	0.000855868	0.862323	FALSE
chr19	19540331	A	G	chr19_19540331_A_G	-0.0243064	0.530386	0.0243064	0.517731	0.00925217	0.675984	-0.00020536	0.624636	0.00020536	0.610528	0.895322	0.0399755	-0.0217595	0.362892	0.0217595	0.353882	0.00827008	0.343479	-0.000183647	0.482843	0.000183647	0.470716	-0.00136081	0.804176	0.00136081	0.792424	FALSE
chr19	19540768	C	T	chr19_19540768_C_T	0.00779532	0.76301	0.00876374	0.77297	0.00905058	0.68913	6.99869e-05	0.754903	7.94217e-05	0.766911	0.930381	0.0148304	0.00725934	0.539103	0.00815593	0.546001	0.00842224	0.333189	6.52147e-05	0.577417	7.39497e-05	0.586484	0.0003144	0.930909	0.000349334	0.940207	FALSE
chr19	19541348	G	A	chr19_19541348_G_A	0.19208	0.0485674	0.19208	0.050614	0.0286136	0.134849	0.00564719	0.0698568	0.00564719	0.0717347	0.892793	0.0416989	0.171791	0.0260866	0.171791	0.0271381	0.0255708	0.0613815	0.00505684	0.0453258	0.00505684	0.0469805	0.0109453	0.244452	0.0109453	0.253064	TRUE
chr19	19553268	C	T	chr19_19553268_C_T	-0.109416	0.129826	0.109416	0.12534	0.0219987	0.214063	-0.002492	0.150533	0.002492	0.146512	0.420274	0.548922	-0.0463836	0.175733	0.0463836	0.169797	0.00927211	0.299495	-0.00105865	0.172822	0.00105865	0.168008	-0.0283405	0.0822495	0.0283405	0.080019	FALSE
chr19	19554166	G	T	chr19_19554166_G_T	0.0473627	0.313398	0.0473627	0.323392	0.0401883	0.070547	0.00216745	0.174098	0.00216745	0.179259	0.630726	0.325624	0.0303702	0.24975	0.0303702	0.257937	0.0256119	0.0641308	0.00139817	0.149422	0.00139817	0.153563	0.00961621	0.287624	0.00961621	0.297117	FALSE
chr19	19554167	T	C	chr19_19554167_T_C	0.0170315	0.603	0.0170315	0.619093	0.0186618	0.282329	0.000333182	0.472326	0.000333182	0.487927	0.624915	0.331313	0.0106959	0.47722	0.0106959	0.489018	0.0117161	0.2247	0.000209938	0.394888	0.000209938	0.407547	0.00346317	0.565203	0.00346317	0.580399	FALSE
chr19	19554772	G	A	chr19_19554772_G_A	-0.0118258	0.712447	0.0124539	0.701947	0.0137072	0.437589	-0.000160049	0.657149	0.0001697	0.644328	0.514932	0.444304	-0.00638149	0.619322	0.006676	0.610809	0.00705947	0.399681	-8.67401e-05	0.58496	9.12653e-05	0.575355	-0.00293917	0.632711	0.0030789	0.623131	FALSE
chr19	19554834	A	C	chr19_19554834_A_C	0.000450051	0.807433	0.00712984	0.810485	0.0104403	0.605224	1.25543e-05	0.782904	7.57511e-05	0.787667	0.489526	0.471006	0.000120141	0.725058	0.00367565	0.728156	0.00511028	0.52214	5.28776e-06	0.717977	3.89149e-05	0.72248	0.000192134	0.760221	0.00166251	0.763231	FALSE
chr19	19560214	C	T	chr19_19560214_C_T	-0.0566852	0.280293	0.060715	0.274493	0.01613	0.347904	-0.00100693	0.309647	0.00106528	0.304435	0.424377	0.526818	-0.0287561	0.299467	0.0301661	0.29278	0.00700278	0.405896	-0.000520812	0.316515	0.000541229	0.311103	-0.0136542	0.224197	0.0146037	0.220078	FALSE
chr19	19560275	C	G	chr19_19560275_C_G	0.0192788	0.564992	0.0192788	0.580137	0.0100483	0.624414	0.000203412	0.582313	0.000203412	0.599282	0.435429	0.514992	0.00886544	0.527708	0.00886544	0.539834	0.00422031	0.593194	8.84641e-05	0.5569	8.84641e-05	0.57049	0.00471442	0.484536	0.00471442	0.498218	FALSE
chr19	19560312	C	T	chr19_19560312_C_T	0.0125322	0.677007	0.0127063	0.688467	0.0154044	0.373301	0.000195464	0.601849	0.000198455	0.613972	0.435672	0.516218	0.00631501	0.616355	0.00637601	0.624711	0.00672334	0.419213	9.93517e-05	0.566676	0.0001004	0.576183	0.00300745	0.611464	0.0030392	0.622765	FALSE
chr19	19563410	T	C	chr19_19563410_T_C	0.0292736	0.433625	0.0292736	0.44705	0.00940278	0.668681	0.000278392	0.494922	0.000278392	0.509956	0.503292	0.458269	0.0146453	0.392025	0.0146453	0.402323	0.00474823	0.54975	0.000139795	0.450727	0.000139795	0.463313	0.0073249	0.35086	0.0073249	0.361908	FALSE
chr19	19579913	G	A	chr19_19579913_G_A	-0.0370479	0.405056	0.0370479	0.392774	0.0108969	0.579504	-0.000409225	0.454159	0.000409225	0.439841	0.724453	0.218524	-0.0256653	0.29282	0.0256653	0.283115	0.00788144	0.358537	-0.000282878	0.356043	0.000282878	0.345386	-0.00613875	0.44598	0.00613875	0.434637	FALSE
chr19	19589743	C	T	chr19_19589743_C_T	-0.00601777	0.722619	0.0111957	0.723265	0.00882113	0.699755	-7.0826e-05	0.732134	0.000111221	0.73206	0.46043	0.502433	-0.00247907	0.656791	0.00505398	0.658147	0.00405983	0.600762	-2.99918e-05	0.675473	5.02275e-05	0.677138	-0.00157677	0.649683	0.00280261	0.650902	FALSE
chr19	19597742	C	G	chr19_19597742_C_G	0.0841364	0.174093	0.0841364	0.180864	0.0492871	0.043232	0.00443664	0.0969317	0.00443664	0.0996984	0.568436	0.38099	0.0497177	0.161752	0.0497177	0.167654	0.0287077	0.050582	0.00269154	0.0919109	0.00269154	0.0948137	0.0187275	0.141658	0.0187275	0.147161	FALSE
chr19	19598320	G	A	chr19_19598320_G_A	-0.0165326	0.630943	0.0165326	0.621535	0.0103918	0.607855	-0.000176823	0.641666	0.000176823	0.630152	0.876271	0.0562175	-0.0146297	0.440997	0.0146297	0.431618	0.00910498	0.304224	-0.000156395	0.493013	0.000156395	0.482205	-0.00100989	0.851347	0.00100989	0.842251	FALSE
chr19	19598992	A	G	chr19_19598992_A_G	0.027104	0.416031	0.0335066	0.423451	0.0117431	0.531737	0.000299818	0.456389	0.0003756	0.464886	0.778584	0.164416	0.0209533	0.284024	0.0259965	0.290596	0.009164	0.302423	0.000232606	0.343597	0.000292298	0.350484	0.00348699	0.527189	0.00424599	0.536097	FALSE
chr19	19602260	A	T	chr19_19602260_A_T	0.0216129	0.536245	0.0216129	0.550206	0.00658337	0.850427	0.000138011	0.644556	0.000138011	0.661798	0.438227	0.506316	0.00996626	0.499031	0.00996626	0.509595	0.00289641	0.708365	6.44457e-05	0.601897	6.44457e-05	0.614836	0.00507804	0.459076	0.00507804	0.471936	FALSE
chr19	19602544	C	T	chr19_19602544_C_T	-0.0221832	0.557047	0.0221832	0.54194	0.0101686	0.62002	-0.000230136	0.580304	0.000230136	0.564645	0.425865	0.521512	-0.00856649	0.551895	0.00856649	0.539643	0.0042207	0.592091	-8.80248e-05	0.56985	8.80248e-05	0.556276	-0.00584658	0.452674	0.00584658	0.440361	FALSE
chr19	19605749	C	T	chr19_19605749_C_T	-0.00567399	0.696588	0.0131375	0.686907	0.00653594	0.866723	-3.76726e-05	0.763478	8.67813e-05	0.75197	0.317549	0.662103	-0.00175603	0.6916	0.00417035	0.683102	0.00207929	0.790401	-1.16981e-05	0.750249	2.7584e-05	0.740789	-0.00165775	0.589995	0.00344253	0.580509	FALSE
chr19	19618385	C	T	chr19_19618385_C_T	0.00345491	0.739071	0.0103823	0.744777	0.00484688	0.955276	1.8035e-05	0.840741	4.80689e-05	0.846198	0.906369	0.0304372	0.00308792	0.534182	0.00939354	0.539891	0.00439342	0.575738	1.61114e-05	0.689003	4.34803e-05	0.69396	0.000174667	0.909399	0.000514474	0.913426	FALSE
chr19	19627745	G	A	chr19_19627745_G_A	0.0524647	0.28803	0.0524647	0.297226	0.0380925	0.0791032	0.00225755	0.173544	0.00225755	0.179187	0.853712	0.0821827	0.0444704	0.177658	0.0444704	0.184532	0.0324512	0.0384488	0.00190663	0.121737	0.00190663	0.125819	0.0044937	0.515734	0.0044937	0.528674	FALSE
chr19	19635342	G	T	chr19_19635342_G_T	0.000183147	0.899646	0.00384037	0.89685	0.0050546	0.958559	-3.27666e-09	0.936966	1.85906e-05	0.934075	0.270189	0.717809	4.15246e-05	0.8737	0.00105694	0.871019	0.00136045	0.86659	-6.14463e-08	0.913454	5.09889e-06	0.910338	9.20971e-05	0.845728	0.000978135	0.843179	FALSE
chr19	19635405	C	G	chr19_19635405_C_G	0.00962933	0.74772	0.00962933	0.761371	0.00829221	0.740901	8.72951e-05	0.755762	8.72951e-05	0.770558	0.246139	0.744421	0.00244904	0.766714	0.00244904	0.778686	0.00205796	0.791299	2.23544e-05	0.774575	2.23544e-05	0.78737	0.00247868	0.661853	0.00247868	0.675313	FALSE
chr19	19644017	C	T	chr19_19644017_C_T	-0.134067	0.101775	0.134067	0.0981583	0.0371462	0.0804709	-0.00527995	0.0858504	0.00527995	0.0835241	0.904262	0.0330649	-0.12167	0.0558294	0.12167	0.0537167	0.0336163	0.0340995	-0.00479633	0.0562556	0.00479633	0.0545045	-0.00699144	0.396214	0.00699144	0.384718	FALSE
chr19	19644133	C	T	chr19_19644133_C_T	0.00979753	0.708265	0.012376	0.714787	0.00331778	0.998713	3.57465e-05	0.859892	4.4113e-05	0.867173	0.862744	0.0723921	0.008424	0.521236	0.0106296	0.52678	0.00286115	0.714247	3.07017e-05	0.726115	3.7858e-05	0.729335	0.00071931	0.850606	0.000925735	0.857511	FALSE
chr19	19650676	G	A	chr19_19650676_G_A	0.0239272	0.514741	0.0239272	0.528646	0.010255	0.61747	0.000248269	0.547871	0.000248269	0.563322	0.332923	0.647137	0.0079952	0.562219	0.0079952	0.574217	0.00334789	0.668448	8.08701e-05	0.578809	8.08701e-05	0.592114	0.0060927	0.42244	0.0060927	0.434071	FALSE
chr19	19654759	C	T	chr19_19654759_C_T	0.00669842	0.569498	0.0197617	0.575285	0.0188771	0.2981	0.000303635	0.466497	0.000427939	0.471112	0.0871747	0.923538	0.000658237	0.812688	0.00175897	0.81602	0.00167651	0.828828	2.81602e-05	0.710055	3.85914e-05	0.716175	0.0015593	0.514969	0.00441431	0.520085	FALSE
chr19	19663114	G	A	chr19_19663114_G_A	-0.00577399	0.734858	0.0110607	0.728313	0.00949636	0.659739	-5.81672e-05	0.733296	0.000102221	0.724467	0.855841	0.0800172	-0.0049415	0.53047	0.0094253	0.524467	0.00812163	0.34796	-4.97399e-05	0.571141	8.71043e-05	0.564197	-0.00042714	0.870243	0.000855868	0.86457	FALSE
chr19	19668203	G	A	chr19_19668203_G_A	-0.030689	0.457756	0.0312651	0.447354	0.00820233	0.744784	-0.000254144	0.568032	0.000259199	0.555757	0.906567	0.030722	-0.0279908	0.289844	0.0285031	0.283112	0.00744178	0.379442	-0.000232094	0.417246	0.00023659	0.408736	-0.0014942	0.787075	0.0015069	0.776825	FALSE
chr19	19668897	T	C	chr19_19668897_T_C	0.00340048	0.556644	0.0219427	0.560943	0.00847253	0.724528	7.30049e-05	0.606464	0.000220881	0.610397	0.937849	0.0110009	0.00329395	0.354355	0.020715	0.355403	0.00796927	0.359256	7.0273e-05	0.443834	0.000209206	0.446587	0.000144497	0.865864	0.00080188	0.869315	FALSE
chr19	19669336	C	T	chr19_19669336_C_T	-0.0574133	0.267885	0.0574133	0.25921	0.0162932	0.344795	-0.00097851	0.28033	0.00097851	0.272132	0.797218	0.144498	-0.0461126	0.173067	0.0461126	0.167369	0.0130371	0.192535	-0.000786979	0.205768	0.000786979	0.199898	-0.00608	0.429332	0.00608	0.416767	FALSE
chr19	19669400	C	G	chr19_19669400_C_G	0.00261882	0.763089	0.00912457	0.768326	0.0076883	0.78291	1.4759e-05	0.797143	6.54035e-05	0.802219	0.763482	0.183308	0.00183301	0.594134	0.00693762	0.597442	0.00587201	0.469756	1.0031e-05	0.659274	4.97583e-05	0.66322	0.000435079	0.805162	0.00123537	0.810483	FALSE
chr19	19680784	G	A	chr19_19680784_G_A	-0.00714401	0.828038	0.00714401	0.814313	0.00573932	0.918706	-3.98759e-05	0.884488	3.98759e-05	0.870579	0.256362	0.732837	-0.00173197	0.829613	0.00173197	0.817	0.00146117	0.855171	-9.59991e-06	0.875634	9.59991e-06	0.862702	-0.00179113	0.75698	0.00179113	0.74297	FALSE
chr19	19680793	G	C	chr19_19680793_G_C	0.000205389	0.937756	0.00252275	0.933532	0.00909742	0.689088	3.1001e-06	0.927412	2.30288e-05	0.923284	0.25219	0.738083	2.50942e-06	0.919919	0.000588138	0.915481	0.00229681	0.766354	2.52113e-07	0.913825	5.35546e-06	0.908959	6.82789e-05	0.901511	0.000624037	0.897942	FALSE
chr19	19681241	A	G	chr19_19681241_A_G	0.0367863	0.366661	0.0367863	0.379312	0.0114673	0.545655	0.00041778	0.406884	0.00041778	0.420453	0.122353	0.887697	0.00452264	0.650881	0.00452264	0.662109	0.00138109	0.863134	5.06219e-05	0.624949	5.06219e-05	0.638711	0.00865395	0.301953	0.00865395	0.312437	FALSE
chr19	19681441	C	A	chr19_19681441_C_A	0.0136865	0.661154	0.0136865	0.675253	0.00943084	0.66344	0.000122951	0.662379	0.000122951	0.679311	0.0801578	0.930244	0.00106053	0.855427	0.00106053	0.868798	0.000780311	0.925254	9.78744e-06	0.845688	9.78744e-06	0.858878	0.0027518	0.625689	0.0027518	0.639826	FALSE
chr19	19683972	C	T	chr19_19683972_C_T	-0.0992532	0.145956	0.0992532	0.141034	0.0261714	0.159134	-0.00261989	0.139967	0.00261989	0.136327	0.131448	0.875717	-0.0134463	0.445528	0.0134463	0.434547	0.00342802	0.658392	-0.000353731	0.326197	0.000353731	0.316835	-0.0228464	0.111525	0.0228464	0.108453	FALSE
chr19	19686687	G	C	chr19_19686687_G_C	-0.0386719	0.406997	0.0386719	0.394024	0.00895578	0.696727	-0.00037545	0.502422	0.00037545	0.48706	0.270389	0.715879	-0.0106373	0.51904	0.0106373	0.506973	0.00246769	0.750742	-0.000105788	0.568324	0.000105788	0.554625	-0.00978452	0.314039	0.00978452	0.303571	FALSE
chr19	19689658	T	C	chr19_19689658_T_C	-0.00535311	0.841582	0.00645337	0.833787	0.00771345	0.777681	-4.18106e-05	0.861895	4.75901e-05	0.853633	0.249375	0.74049	-0.00147486	0.835378	0.00176808	0.82901	0.00188718	0.809375	-1.13531e-05	0.856431	1.28934e-05	0.849031	-0.00136875	0.772142	0.00166728	0.764161	FALSE
chr19	19696140	T	C	chr19_19696140_T_C	0.0041656	0.803929	0.0070817	0.811655	0.00507003	0.960855	2.17848e-05	0.866709	3.58113e-05	0.874401	0.0336059	0.970431	0.000112982	0.946699	0.000252427	0.95352	0.000170749	0.982106	6.11841e-07	0.95867	1.28257e-06	0.965786	0.000504946	0.819331	0.00108929	0.826508	FALSE
chr19	19706940	A	C	chr19_19706940_A_C	0.0164968	0.392853	0.0368109	0.401945	0.0107573	0.586615	0.000224255	0.443574	0.000408993	0.453969	0.549548	0.405754	0.00803423	0.338727	0.0212812	0.344817	0.00590876	0.470895	0.000115008	0.392455	0.000235476	0.400924	0.00424282	0.345355	0.00782825	0.353421	FALSE
chr19	19708306	C	A	chr19_19708306_C_A	-0.00922489	0.758409	0.00962004	0.746934	0.0112306	0.560124	-0.000107368	0.72653	0.000111686	0.713317	0.120998	0.879193	-0.000822488	0.892633	0.00091963	0.883016	0.00135366	0.864492	-9.63799e-06	0.864778	1.06996e-05	0.854914	-0.00194833	0.724734	0.00205631	0.713805	FALSE
chr19	19708395	A	G	chr19_19708395_A_G	0.0106089	0.724055	0.0106089	0.739086	0.0074129	0.804638	8.10504e-05	0.751918	8.10504e-05	0.768315	0.104462	0.896959	0.00100524	0.862948	0.00100524	0.876347	0.000790329	0.922084	7.75042e-06	0.870508	7.75042e-06	0.883798	0.00221033	0.680126	0.00221033	0.695052	FALSE
chr19	19712461	T	A	chr19_19712461_T_A	-0.0274259	0.43534	0.0323073	0.426652	0.0118392	0.527659	-0.000356656	0.454577	0.000397662	0.446005	0.262326	0.717647	-0.00834438	0.535631	0.00921567	0.528402	0.00319329	0.680209	-0.000107834	0.531301	0.000115153	0.522316	-0.00699144	0.340389	0.00825222	0.33394	FALSE
chr19	19713467	A	G	chr19_19713467_A_G	0.0262485	0.475475	0.0262485	0.490519	0.0128582	0.477365	0.000336407	0.459986	0.000336407	0.475177	0.0259222	0.977374	0.000640434	0.89426	0.000640434	0.907983	0.000333694	0.96918	8.26e-06	0.860283	8.26e-06	0.873745	0.00326627	0.5781	0.00326627	0.593566	FALSE
chr19	19715039	G	C	chr19_19715039_G_C	0.0149333	0.642681	0.0149333	0.65711	0.0067343	0.851691	0.000100461	0.710577	0.000100461	0.726841	0.0682043	0.940879	0.00102835	0.86333	0.00102835	0.876548	0.000457362	0.957074	6.90417e-06	0.879123	6.90417e-06	0.892641	0.00283119	0.622133	0.00283119	0.636721	FALSE
chr19	19719335	T	A	chr19_19719335_T_A	-0.00501055	0.83809	0.00646986	0.839247	0.00450063	0.97528	-2.73098e-05	0.898785	3.30971e-05	0.900075	0.257845	0.729254	-0.00144088	0.836515	0.00181917	0.83922	0.00116227	0.886962	-7.82414e-06	0.889062	9.298e-06	0.891218	-0.00125919	0.775881	0.00163711	0.776389	FALSE
chr19	19720001	T	C	chr19_19720001_T_C	0.105534	0.129774	0.105534	0.134358	0.026304	0.165348	0.00299673	0.133923	0.00299673	0.137921	0.204689	0.790545	0.0235536	0.316876	0.0235536	0.326266	0.00573159	0.484683	0.000692312	0.24202	0.000692312	0.248522	0.0264192	0.0908179	0.0264192	0.09354	FALSE
chr19	19720119	C	T	chr19_19720119_C_T	-0.00319583	0.851389	0.00606883	0.842198	0.0069923	0.833455	-1.72934e-05	0.871652	4.22976e-05	0.861891	0.13584	0.867475	-0.000514238	0.899652	0.000862317	0.890508	0.000906429	0.910585	-2.68798e-06	0.914263	5.71737e-06	0.904796	-0.000738365	0.79875	0.0014021	0.789337	FALSE
chr19	19720568	C	A	chr19_19720568_C_A	-0.000817283	0.635624	0.0170656	0.63525	0.0104916	0.602948	-1.88515e-05	0.626981	0.000196526	0.628599	0.0918399	0.917422	-0.000495236	0.830853	0.00183039	0.831875	0.000978338	0.904279	-7.10316e-06	0.80904	2.13108e-05	0.80934	-0.000354098	0.58918	0.00360608	0.589711	FALSE
chr19	19720735	G	T	chr19_19720735_G_T	0.00772973	0.605021	0.0172099	0.611171	0.0105369	0.599329	7.46193e-05	0.597833	0.000184946	0.605529	0.0606364	0.94812	8.48563e-05	0.872194	0.00101425	0.879042	0.000642927	0.939282	2.88365e-07	0.848835	1.11044e-05	0.855262	0.00112581	0.612816	0.00302491	0.619477	FALSE
chr19	19732447	C	T	chr19_19732447_C_T	-0.0107749	0.705649	0.0129331	0.69465	0.00709592	0.826248	-8.04341e-05	0.758817	9.53773e-05	0.746921	0.729298	0.218867	-0.00774617	0.532742	0.00943751	0.525018	0.00518883	0.518259	-5.81154e-05	0.618377	6.98264e-05	0.609359	-0.00179589	0.731269	0.00202455	0.721092	FALSE
chr19	19732742	A	G	chr19_19732742_A_G	0.0219666	0.46862	0.0278872	0.476871	0.00944895	0.667602	0.000191954	0.54494	0.000246372	0.553708	0.862801	0.072561	0.0190541	0.307186	0.0240858	0.312265	0.0081538	0.34559	0.000166574	0.402364	0.000212822	0.408858	0.0015466	0.711684	0.00200073	0.719965	FALSE
chr19	19753273	C	T	chr19_19753273_C_T	-0.00200694	0.833422	0.00650288	0.836233	0.0070049	0.831331	-2.16201e-05	0.849913	5.15734e-05	0.852487	0.0632517	0.945041	-0.000113112	0.936306	0.000404852	0.940241	0.000432318	0.959398	-1.27179e-06	0.940422	3.19347e-06	0.944068	-0.000422376	0.824807	0.00115915	0.827203	FALSE
chr19	19753297	A	G	chr19_19753297_A_G	0.0288648	0.44359	0.0288648	0.457516	0.011465	0.547087	0.000327547	0.462315	0.000327547	0.477804	0.0656922	0.942655	0.00196836	0.788633	0.00196836	0.801335	0.000756535	0.926809	2.24019e-05	0.75632	2.24019e-05	0.769886	0.0055814	0.430655	0.0055814	0.444044	FALSE
chr19	19753462	G	A	chr19_19753462_G_A	-0.00638243	0.690905	0.0130236	0.684354	0.0122869	0.503839	-7.13895e-05	0.648878	0.000155219	0.641714	0.0508837	0.954588	-0.000132411	0.919988	0.000576335	0.915481	0.000636844	0.937975	-1.43049e-06	0.892332	7.03326e-06	0.887629	-0.000833638	0.713185	0.00210394	0.708401	FALSE
chr19	19776365	C	G	chr19_19776365_C_G	-0.000645471	0.697072	0.0127644	0.694354	0.0212936	0.22914	4.47964e-05	0.550331	0.000267625	0.545148	0.923447	0.0134321	-0.000888445	0.482601	0.0115331	0.479799	0.0196522	0.101846	3.37909e-05	0.393615	0.000240689	0.390364	5.08122e-05	0.893027	0.000663734	0.888815	FALSE
chr19	19776483	C	T	chr19_19776483_C_T	-0.186347	0.0573559	0.186347	0.0549037	0.0172236	0.31448	-0.00329831	0.118821	0.00329831	0.115626	0.934484	0.00822578	-0.17601	0.0281739	0.17601	0.0270766	0.0161433	0.138008	-0.00312065	0.0759283	0.00312065	0.0737016	-0.00715658	0.376903	0.00715658	0.36577	FALSE
chr19	19776560	T	C	chr19_19776560_T_C	0.0225757	0.402771	0.0378545	0.410055	0.0209829	0.229471	0.000406866	0.342353	0.000773517	0.348725	0.930794	0.00987665	0.020164	0.249343	0.0348524	0.252799	0.0195549	0.099966	0.00036018	0.236269	0.000712663	0.240411	0.0011925	0.753625	0.00164028	0.764313	FALSE
chr19	19776769	A	C	chr19_19776769_A_C	0.0669301	0.234697	0.0669301	0.243072	0.0185038	0.281248	0.00130388	0.238355	0.00130388	0.245218	0.895274	0.0322185	0.0607829	0.133352	0.0607829	0.138795	0.0166238	0.131739	0.00118668	0.161728	0.00118668	0.16722	0.00327262	0.585588	0.00327262	0.599267	FALSE
chr19	19776876	C	G	chr19_19776876_C_G	0.0517289	0.278096	0.0538922	0.284013	0.0137016	0.439056	0.000765565	0.319323	0.00078665	0.325054	0.85391	0.0713639	0.0442878	0.174461	0.0461255	0.178492	0.0116575	0.22348	0.000652426	0.23049	0.000670337	0.234497	0.00410467	0.517348	0.00428887	0.527939	FALSE
chr19	19783024	G	T	chr19_19783024_G_T	-0.224712	0.0407483	0.224712	0.0389099	0.0496879	0.041564	-0.0113092	0.037458	0.0113092	0.0360815	0.180621	0.817679	-0.043011	0.194843	0.043011	0.188092	0.00904988	0.30965	-0.00217282	0.104778	0.00217282	0.101917	-0.0542119	0.0261004	0.0542119	0.025054	FALSE
chr19	19786884	A	G	chr19_19786884_A_G	-0.0146901	0.670406	0.0146901	0.655923	0.0109745	0.574979	-0.000149216	0.672384	0.000149216	0.655298	0.119004	0.885862	-0.00199574	0.828453	0.00199574	0.816818	0.001289	0.873833	-2.05776e-05	0.814405	2.05776e-05	0.802245	-0.00339171	0.604491	0.00339171	0.591343	FALSE
chr19	19786888	A	T	chr19_19786888_A_T	0.00233004	0.917275	0.0027037	0.924425	0.00533147	0.935654	1.54001e-05	0.933899	1.69983e-05	0.942215	0.119429	0.885498	0.000235335	0.952232	0.000260288	0.958497	0.000667317	0.936587	1.53816e-06	0.958731	1.64373e-06	0.966122	0.000514474	0.895851	0.000603395	0.902014	FALSE
chr19	19787340	C	T	chr19_19787340_C_T	-0.0179496	0.625032	0.018232	0.614384	0.0120371	0.516061	-0.00024827	0.596378	0.000250799	0.583118	0.113043	0.897982	-0.00211116	0.8117	0.00213174	0.804698	0.00139006	0.862356	-2.89872e-05	0.767509	2.91715e-05	0.759028	-0.00409673	0.556431	0.00416025	0.546511	FALSE
chr19	19788056	A	C	chr19_19788056_A_C	0.00414507	0.756635	0.00913283	0.764115	0.0130401	0.468068	7.02241e-05	0.682361	0.000120788	0.691008	0.108789	0.901922	0.000422166	0.872718	0.000962349	0.880028	0.00138105	0.86308	6.90962e-06	0.831894	1.23858e-05	0.839276	0.000800292	0.699924	0.00208648	0.707761	FALSE
chr19	19788755	T	C	chr19_19788755_T_C	0.0239421	0.480528	0.0266028	0.490201	0.0137655	0.435222	0.000333234	0.466444	0.000373139	0.477164	0.0787589	0.929095	0.00157986	0.805131	0.00179752	0.814227	0.00107819	0.894016	2.20557e-05	0.747084	2.53203e-05	0.757172	0.00466043	0.47359	0.00508281	0.483253	FALSE
chr19	19789345	A	C	chr19_19789345_A_C	-0.00317811	0.724892	0.0113606	0.719838	0.00753794	0.795912	-2.16778e-05	0.757062	8.66444e-05	0.751868	0.200514	0.795875	-0.000437778	0.782082	0.00241406	0.77778	0.00154434	0.844634	-2.94888e-06	0.80195	1.85631e-05	0.797347	-0.000787589	0.629816	0.00292488	0.625844	FALSE
chr19	19789348	G	A	chr19_19789348_G_A	-0.0218432	0.553237	0.0218432	0.540278	0.0155876	0.367487	-0.000329468	0.493423	0.000329468	0.478221	0.199779	0.796724	-0.00409117	0.696163	0.00409117	0.684709	0.00323701	0.677589	-6.42916e-05	0.621015	6.42916e-05	0.608184	-0.00548931	0.461026	0.00548931	0.449571	FALSE
chr19	19803286	T	G	chr19_19803286_T_G	0.00400722	0.683262	0.012708	0.690589	0.00890014	0.701609	2.24313e-05	0.702408	0.000115368	0.70899	0.272814	0.71056	0.00151532	0.727311	0.00329521	0.733799	0.00238884	0.759522	1.01381e-05	0.735046	2.91498e-05	0.742187	0.00110199	0.597607	0.00324563	0.60466	FALSE
chr19	19803640	A	G	chr19_19803640_A_G	0.0311154	0.418443	0.0311154	0.432579	0.0125756	0.490339	0.000382149	0.426613	0.000382149	0.440677	0.193939	0.80388	0.0061513	0.593162	0.0061513	0.604811	0.00243361	0.752471	7.53424e-05	0.561834	7.53424e-05	0.575349	0.00768852	0.335661	0.00768852	0.347202	FALSE
chr19	19805927	T	C	chr19_19805927_T_C	-0.0108406	0.73474	0.0108406	0.720035	0.00843623	0.72349	-8.71046e-05	0.76653	8.71046e-05	0.749761	0.109427	0.901976	-0.00122245	0.871212	0.00122245	0.858352	0.000893712	0.912461	-9.41268e-06	0.878881	9.41268e-06	0.865381	-0.00263747	0.665604	0.00263747	0.651444	FALSE
chr19	19817435	T	A	chr19_19817435_T_A	-0.0564906	0.283737	0.0617635	0.277664	0.0139605	0.430867	-0.00104791	0.322983	0.00108364	0.316444	0.741169	0.203715	-0.0437617	0.198953	0.0473555	0.193927	0.0105494	0.263328	-0.000812343	0.248454	0.000836696	0.244108	-0.00725344	0.360542	0.00825381	0.353836	FALSE
chr19	19821226	A	T	chr19_19821226_A_T	-0.00689251	0.629762	0.0171603	0.631097	0.00989942	0.629674	-0.000122371	0.639858	0.000195619	0.640683	0.904949	0.0318004	-0.00632866	0.435289	0.0155501	0.435131	0.00895274	0.315086	-0.000111713	0.487808	0.000177413	0.489578	-0.000311225	0.864393	0.000851104	0.866269	FALSE
chr19	19860919	A	G	chr19_19860919_A_G	-0.023735	0.478872	0.0288452	0.468927	0.0090036	0.675185	-0.000280694	0.54264	0.000301792	0.530936	0.797818	0.142846	-0.0194325	0.321576	0.0233156	0.313659	0.00725531	0.39585	-0.000229447	0.411926	0.00024548	0.403997	-0.00236436	0.624034	0.0030535	0.614989	FALSE
chr19	19861043	T	G	chr19_19861043_T_G	0.00852528	0.53179	0.0225042	0.537569	0.0260263	0.163744	0.000196551	0.375107	0.000565354	0.381287	0.844538	0.0907366	0.00717623	0.352859	0.0191004	0.35676	0.0219934	0.0829543	0.00016491	0.270387	0.000479502	0.274199	0.000776474	0.733256	0.00179589	0.739905	FALSE
chr19	19866109	G	A	chr19_19866109_G_A	0.0108313	0.552332	0.0232793	0.551725	0.0290625	0.136684	0.000364879	0.375027	0.000757651	0.372428	0.965306	0.00226144	0.0102759	0.359563	0.0223261	0.358956	0.0280243	0.0525403	0.000346428	0.260851	0.000726599	0.259486	0.000438255	0.870763	0.000793941	0.871149	FALSE
chr19	19866179	G	A	chr19_19866179_G_A	-0.0104338	0.418543	0.0339659	0.414373	0.0120002	0.519302	-0.000159858	0.449095	0.000430379	0.445358	0.958823	0.00339515	-0.00984708	0.251717	0.0325629	0.24907	0.0115057	0.228989	-0.000151542	0.315412	0.000412682	0.312996	-0.000431904	0.830721	0.00108929	0.827343	FALSE
chr19	19866464	A	T	chr19_19866464_A_T	-0.0351483	0.385638	0.0446481	0.381922	0.0218605	0.220111	-0.000946957	0.328644	0.00115397	0.327437	0.914437	0.0242694	-0.0323407	0.238212	0.0409758	0.235588	0.0199905	0.0985522	-0.00087151	0.228176	0.00105973	0.226884	-0.0017038	0.72759	0.00208171	0.722979	FALSE
chr19	19871922	A	C	chr19_19871922_A_C	0.0263316	0.450599	0.0341253	0.453683	0.0167438	0.345717	0.00062828	0.418481	0.000738219	0.418378	0.473252	0.474326	0.0151993	0.416846	0.0186005	0.419885	0.00811875	0.352268	0.000342053	0.392637	0.000390309	0.393771	0.00567191	0.389989	0.00784413	0.392309	FALSE
chr19	19871957	C	T	chr19_19871957_C_T	0.0734056	0.191248	0.0734056	0.197626	0.0142905	0.41627	0.00107565	0.246336	0.00107565	0.253736	0.466316	0.48466	0.0344481	0.214081	0.0344481	0.221301	0.00647317	0.435597	0.000490369	0.251765	0.000490369	0.259578	0.0180304	0.139606	0.0180304	0.144154	FALSE
chr19	19901002	T	C	chr19_19901002_T_C	-0.00519724	0.607143	0.0184737	0.598664	0.0078403	0.772832	-2.8328e-05	0.677979	0.000141723	0.669025	0.951978	0.00542015	-0.00502963	0.393471	0.0175616	0.387387	0.00746757	0.377873	-2.77697e-05	0.501987	0.000134806	0.494418	-0.000215952	0.905713	0.000606571	0.898156	FALSE
chr19	19901261	T	C	chr19_19901261_T_C	-0.062159	0.245632	0.062159	0.23753	0.010115	0.624084	-0.000624347	0.35163	0.000624347	0.340558	0.930616	0.0148839	-0.0577534	0.134383	0.0577534	0.129671	0.00941535	0.292998	-0.000580219	0.235826	0.000580219	0.22863	-0.00252473	0.674133	0.00252473	0.659651	FALSE
chr19	19901500	C	G	chr19_19901500_C_G	0.0128941	0.511213	0.0235168	0.521592	0.00943335	0.665167	7.1699e-05	0.561986	0.000222899	0.573275	0.858488	0.0767354	0.0111762	0.337261	0.020145	0.344179	0.0080712	0.350884	6.26994e-05	0.418819	0.000190358	0.426672	0.000855868	0.741202	0.00170062	0.750199	FALSE
chr19	19958908	C	T	chr19_19958908_C_T	0.517062	0.00550054	0.517062	0.00586667	0.0862177	0.00852843	0.0456671	0.00565847	0.0456671	0.00613132	0.554653	0.402892	0.288138	0.00918809	0.288138	0.00977008	0.0475898	0.014208	0.0253163	0.00680273	0.0253163	0.00742216	0.124442	0.0033208	0.124442	0.00333053	TRUE
chr19	19958944	T	C	chr19_19958944_T_C	-0.0624672	0.297806	0.0638069	0.290031	0.025759	0.165356	-0.00189825	0.24549	0.00192982	0.240973	0.454312	0.51191	-0.0298373	0.310681	0.0303438	0.302248	0.0117771	0.224018	-0.000908623	0.252539	0.000920561	0.246734	-0.0150293	0.228703	0.0153913	0.222712	FALSE
chr19	19958985	G	A	chr19_19958985_G_A	0.0116027	0.694599	0.0123782	0.703388	0.00611719	0.89698	7.52581e-05	0.77534	8.01505e-05	0.78513	0.473379	0.49172	0.00513429	0.634265	0.00553318	0.640231	0.00288299	0.712279	3.29861e-05	0.715306	3.55027e-05	0.722778	0.00290582	0.617517	0.00309637	0.626519	FALSE
chr19	19959071	G	C	chr19_19959071_G_C	0.016379	0.567661	0.0211597	0.57752	0.00653026	0.866932	0.000116194	0.669371	0.000146808	0.680333	0.503832	0.458896	0.00872492	0.499849	0.0110745	0.507278	0.0033063	0.672442	6.19804e-05	0.601506	7.70264e-05	0.610233	0.00367753	0.494749	0.00486209	0.503238	FALSE
chr19	19959109	C	A	chr19_19959109_C_A	-0.0577612	0.271721	0.0577612	0.263101	0.0143948	0.41785	-0.00093099	0.312527	0.00093099	0.303465	0.512385	0.44967	-0.0305723	0.26054	0.0305723	0.2528	0.00752592	0.380815	-0.000498892	0.293015	0.000498892	0.284532	-0.0135684	0.215837	0.0135684	0.20861	FALSE
chr19	19959195	T	C	chr19_19959195_T_C	-0.0152459	0.481363	0.02769	0.476805	0.0406486	0.0666862	-0.000735355	0.282706	0.00120709	0.280823	0.552589	0.406916	-0.00887263	0.426475	0.0149436	0.422976	0.0225017	0.0791682	-0.000425449	0.262597	0.000655568	0.26118	-0.00367912	0.410203	0.00677867	0.40581	FALSE
chr19	19959248	G	C	chr19_19959248_G_C	-0.0212717	0.550091	0.0225086	0.538937	0.0158793	0.363752	-0.000293446	0.510326	0.000324492	0.500722	0.568379	0.390418	-0.0123733	0.461948	0.0129869	0.454224	0.0088243	0.317145	-0.000170841	0.444577	0.000186241	0.436685	-0.00494625	0.485674	0.00525747	0.475733	FALSE
chr19	19959358	T	C	chr19_19959358_T_C	0.074222	0.186008	0.074222	0.192751	0.0312809	0.112772	0.00231224	0.140836	0.00231224	0.144388	0.604178	0.353752	0.0451656	0.160499	0.0451656	0.166725	0.0188844	0.106095	0.00140625	0.12587	0.00140625	0.129526	0.0160519	0.160188	0.0160519	0.165594	FALSE
chr19	19997730	C	T	chr19_19997730_C_T	-0.0271416	0.487125	0.0271416	0.473193	0.00874118	0.71178	-0.000245078	0.557447	0.000245078	0.541526	0.450763	0.514581	-0.0122942	0.458862	0.0122942	0.448224	0.00391298	0.618753	-0.000110446	0.524472	0.000110446	0.511479	-0.0069835	0.385044	0.0069835	0.373864	FALSE
chr19	19998050	A	G	chr19_19998050_A_G	-0.00855571	0.791143	0.008576	0.781832	0.00520331	0.945862	-4.46228e-05	0.863373	4.47219e-05	0.853642	0.433423	0.533731	-0.00382708	0.727345	0.00383549	0.719577	0.00225765	0.772338	-1.9948e-05	0.807213	1.9989e-05	0.798885	-0.002096	0.722423	0.00210235	0.712535	FALSE
chr19	19998115	C	A	chr19_19998115_C_A	-0.00607133	0.696938	0.0132801	0.696996	0.00590021	0.905199	-3.92598e-05	0.782233	8.17297e-05	0.784076	0.409534	0.559774	-0.00283209	0.652411	0.00561251	0.653806	0.00241807	0.756697	-1.81565e-05	0.735601	3.46085e-05	0.737744	-0.00140051	0.611726	0.00336313	0.611772	FALSE
chr19	20038589	C	T	chr19_20038589_C_T	0.0201383	0.569042	0.0201383	0.581526	0.00814818	0.752277	0.000177934	0.624601	0.000177934	0.639312	0.560613	0.376875	0.0123476	0.468157	0.0123476	0.47806	0.00466947	0.556141	0.000110605	0.539314	0.000110605	0.55111	0.00410467	0.528481	0.00410467	0.541118	FALSE
chr19	20038899	A	G	chr19_20038899_A_G	-0.0280041	0.506009	0.0280041	0.49489	0.00761069	0.783314	-0.000197622	0.623359	0.000197622	0.608448	0.833604	0.0956008	-0.0240059	0.337237	0.0240059	0.328707	0.00634184	0.444592	-0.000168503	0.469637	0.000168503	0.4582	-0.00214523	0.719963	0.00214523	0.705242	FALSE
chr19	20039266	A	G	chr19_20039266_A_G	-0.092132	0.184128	0.0952603	0.180237	0.0233893	0.194724	-0.00242109	0.18939	0.00247651	0.186512	0.931629	0.0130817	-0.0862113	0.104085	0.0891021	0.101966	0.0218136	0.0834216	-0.00226607	0.126024	0.00231728	0.123601	-0.00357273	0.58474	0.00372517	0.573341	FALSE
chr19	20039316	T	C	chr19_20039316_T_C	0.0581796	0.279668	0.0581796	0.289343	0.0169195	0.322869	0.000959372	0.298488	0.000959372	0.307759	0.937422	0.0105379	0.0543593	0.16058	0.0543593	0.167582	0.0158683	0.141284	0.000896472	0.202652	0.000896472	0.208796	0.00239135	0.665904	0.00239135	0.681057	FALSE
chr19	20039366	G	C	chr19_20039366_G_C	-0.254772	0.0361787	0.254772	0.0343851	0.0467379	0.0484718	-0.0127228	0.0374626	0.0127228	0.0361825	0.937334	0.0104696	-0.239635	0.0181304	0.239635	0.0168874	0.0438538	0.0182273	-0.0119807	0.0232454	0.0119807	0.0220586	-0.0097877	0.300896	0.0097877	0.291699	TRUE
chr19	20039438	A	C	chr19_20039438_A_C	-0.00903506	0.63166	0.0170568	0.630724	0.0114671	0.547222	-9.25322e-05	0.628575	0.000192017	0.628129	0.935081	0.0115986	-0.00860533	0.421115	0.0160796	0.420557	0.0107253	0.250167	-8.84032e-05	0.456866	0.00018111	0.458334	-0.000331867	0.898767	0.000611334	0.899024	FALSE
chr19	20039571	T	C	chr19_20039571_T_C	0.0935244	0.159097	0.101239	0.163384	0.0157054	0.361403	0.00161605	0.216874	0.00172387	0.219791	0.939621	0.00955465	0.0879563	0.0850486	0.0951834	0.0870517	0.0147694	0.159071	0.00152102	0.14278	0.00162204	0.145334	0.00338536	0.559434	0.00372199	0.56944	FALSE
chr19	20039647	T	C	chr19_20039647_T_C	0.156793	0.0727626	0.156793	0.0755478	0.0233288	0.193268	0.00380417	0.103271	0.00380417	0.10608	0.93164	0.0136198	0.145792	0.0368777	0.145792	0.0384645	0.0217406	0.0833725	0.00353726	0.0659168	0.00353726	0.0679891	0.00656906	0.391412	0.00656906	0.403538	FALSE
chr19	20039985	G	C	chr19_20039985_G_C	0.0350346	0.380914	0.0350346	0.394247	0.00977898	0.643159	0.00035527	0.452876	0.00035527	0.468348	0.849272	0.0857602	0.0297424	0.236097	0.0297424	0.244701	0.00831551	0.344431	0.000301958	0.327923	0.000301958	0.338607	0.00285025	0.613882	0.00285025	0.62836	FALSE
chr19	20040010	A	T	chr19_20040010_A_T	-0.0255579	0.496061	0.0311667	0.492348	0.00790778	0.731518	-0.00045118	0.586571	0.000475205	0.584345	0.839048	0.0970779	-0.0214888	0.347785	0.0262881	0.344575	0.00665692	0.433435	-0.000381482	0.461656	0.000402042	0.459339	-0.00228814	0.688729	0.00269463	0.684654	FALSE
chr19	20051699	C	T	chr19_20051699_C_T	-0.0173524	0.624191	0.0173524	0.608452	0.00705308	0.828274	-0.000125473	0.705105	0.000125473	0.68794	0.780645	0.163941	-0.0133628	0.449617	0.0133628	0.438275	0.00550266	0.496287	-9.64592e-05	0.561405	9.64592e-05	0.547292	-0.00227543	0.703936	0.00227543	0.688826	FALSE
chr19	20051886	A	C	chr19_20051886_A_C	-0.116179	0.120552	0.116179	0.116624	0.0235141	0.196336	-0.00295559	0.138042	0.00295559	0.134505	0.888609	0.0451812	-0.103495	0.0670881	0.103495	0.0647212	0.0208739	0.0917018	-0.00263271	0.0926196	0.00263271	0.090126	-0.00673262	0.403686	0.00673262	0.391457	FALSE
chr19	20052015	G	C	chr19_20052015_G_C	0.103693	0.13605	0.103693	0.141587	0.0255184	0.179035	0.00323366	0.1401	0.00323366	0.144404	0.922905	0.01791	0.0962087	0.0733977	0.0962087	0.0764176	0.0235966	0.0767228	0.00300381	0.0915976	0.00300381	0.0948973	0.00434921	0.513231	0.00434921	0.526045	FALSE
chr19	20052119	G	A	chr19_20052119_G_A	0.0431888	0.336788	0.0431888	0.345989	0.0151093	0.382746	0.000656349	0.344661	0.000656349	0.354325	0.932259	0.0124992	0.0405391	0.194072	0.0405391	0.199608	0.0141127	0.170412	0.000616289	0.234155	0.000616289	0.240417	0.00169427	0.739682	0.00169427	0.754691	FALSE
chr19	20052132	A	G	chr19_20052132_A_G	0.171305	0.0582875	0.171305	0.060871	0.0253592	0.166708	0.00441071	0.0856009	0.00441071	0.08803	0.938111	0.00989944	0.160923	0.0289751	0.160923	0.0304427	0.0238156	0.0699994	0.00414795	0.0536749	0.00414795	0.0555305	0.00661194	0.377621	0.00661194	0.390195	FALSE
chr19	20052142	G	C	chr19_20052142_G_C	0.0125233	0.500583	0.026384	0.506254	0.0110718	0.568169	0.000192234	0.532194	0.000335749	0.53873	0.932953	0.0121383	0.0117753	0.322739	0.0248155	0.327901	0.0103544	0.263347	0.000181302	0.388693	0.000316322	0.394286	0.00040491	0.842699	0.000963844	0.850291	FALSE
chr19	20052153	G	A	chr19_20052153_G_A	-0.0677132	0.231661	0.0677132	0.224325	0.0225691	0.204101	-0.0015895	0.206422	0.0015895	0.201078	0.932561	0.0123589	-0.0628151	0.126867	0.0628151	0.121991	0.0210154	0.0879777	-0.00147188	0.136722	0.00147188	0.132705	-0.00289788	0.64664	0.00289788	0.630789	FALSE
chr19	20052159	C	A	chr19_20052159_C_A	-0.138933	0.0921847	0.138933	0.0887114	0.021845	0.219393	-0.00326503	0.124812	0.00326503	0.121546	0.932752	0.0122508	-0.129786	0.0472521	0.129786	0.0450428	0.0204104	0.0946078	-0.00305647	0.0803597	0.00305647	0.0780351	-0.00562269	0.451346	0.00562269	0.438638	FALSE
chr19	20052176	T	C	chr19_20052176_T_C	-0.0827199	0.194588	0.0827199	0.188266	0.0232583	0.193863	-0.00190003	0.186049	0.00190003	0.180889	0.933611	0.0117618	-0.0766039	0.105818	0.0766039	0.102136	0.0217096	0.0832677	-0.00175926	0.123133	0.00175926	0.119159	-0.00349651	0.607154	0.00349651	0.591868	FALSE
chr19	20052630	C	G	chr19_20052630_C_G	0.0133344	0.318949	0.0501718	0.321489	0.014166	0.417956	0.000216564	0.345249	0.000768374	0.347718	0.848151	0.0849433	0.0104243	0.204322	0.0425488	0.205548	0.0120194	0.214929	0.000171069	0.250847	0.000652453	0.252538	0.0016244	0.550442	0.00391413	0.556861	FALSE
chr19	20052824	T	G	chr19_20052824_T_G	0.188977	0.0492965	0.188977	0.0513921	0.0344451	0.0970756	0.00697478	0.0599586	0.00697478	0.061961	0.72895	0.215758	0.136345	0.0385075	0.136345	0.0398056	0.0248864	0.0656297	0.00499348	0.0481215	0.00499348	0.0495478	0.032026	0.0643684	0.032026	0.0664364	TRUE
chr19	20077798	A	G	chr19_20077798_A_G	0.0128148	0.383741	0.0360421	0.392326	0.00802122	0.751362	0.000103156	0.498892	0.000307016	0.508206	0.906653	0.0269617	0.0110391	0.225873	0.0327587	0.231519	0.0072534	0.396406	8.7802e-05	0.353474	0.000278429	0.360821	0.00088445	0.747921	0.00165298	0.756022	FALSE
chr19	20077936	T	C	chr19_20077936_T_C	-0.00947471	0.253442	0.0623374	0.253092	0.0113007	0.556205	-0.000181164	0.34114	0.000710112	0.341333	0.927053	0.0139698	-0.00929649	0.14241	0.0582686	0.141351	0.0104981	0.257107	-0.000174862	0.23195	0.000664653	0.231471	-5.87516e-05	0.667539	0.00249456	0.667297	FALSE
chr19	20078845	A	G	chr19_20078845_A_G	0.0775873	0.160062	0.091617	0.164208	0.0203856	0.242625	0.0017127	0.17757	0.00196982	0.180591	0.622278	0.329013	0.0517026	0.134477	0.0594776	0.138841	0.0128095	0.198569	0.00114669	0.153682	0.00128918	0.156471	0.0151801	0.143375	0.0183019	0.146594	FALSE
chr19	20078879	T	C	chr19_20078879_T_C	0.0478227	0.32038	0.0478227	0.330854	0.0207969	0.243764	0.00116649	0.274927	0.00116649	0.283181	0.592234	0.361718	0.0274685	0.273895	0.0274685	0.28197	0.0122645	0.214397	0.000665857	0.243298	0.000665857	0.250639	0.0109008	0.27087	0.0109008	0.279401	FALSE
chr19	20078889	G	C	chr19_20078889_G_C	-0.103415	0.151451	0.103415	0.146424	0.0188099	0.275507	-0.0019928	0.187788	0.0019928	0.182621	0.574553	0.379672	-0.061714	0.143667	0.061714	0.137473	0.0107541	0.248814	-0.00118194	0.171493	0.00118194	0.16701	-0.0221541	0.127656	0.0221541	0.123789	FALSE
chr19	20167098	G	A	chr19_20167098_G_A	0.0153315	0.286899	0.0575707	0.285985	0.0126137	0.488446	0.000288126	0.343234	0.000797514	0.340865	0.95216	0.00447988	0.0146129	0.160193	0.054516	0.161	0.0119906	0.216703	0.000273478	0.233275	0.00075462	0.232115	0.000576401	0.71569	0.00206901	0.714608	FALSE
chr19	20167747	T	A	chr19_20167747_T_A	0.0238207	0.472406	0.0277357	0.481713	0.0112635	0.550377	0.00030527	0.495238	0.000324476	0.505531	0.85392	0.0776367	0.0205679	0.307264	0.0238806	0.313912	0.00962007	0.288099	0.000263395	0.364265	0.000279647	0.371973	0.00170062	0.702518	0.00204995	0.712409	FALSE
chr19	20238231	C	G	chr19_20238231_C_G	0.06991	0.208653	0.06991	0.215353	0.0351455	0.0915939	0.0025957	0.140621	0.0025957	0.144657	0.928612	0.0154129	0.0647407	0.113333	0.0647407	0.117854	0.0325965	0.0368684	0.00240233	0.0913829	0.00240233	0.0942985	0.00299951	0.603507	0.00299951	0.617811	FALSE
chr19	20238376	G	A	chr19_20238376_G_A	0.0372182	0.381749	0.0372182	0.392497	0.0134829	0.447618	0.000535843	0.399712	0.000535843	0.410179	0.941988	0.00863329	0.0350267	0.225775	0.0350267	0.233006	0.0126924	0.201008	0.00050406	0.276152	0.00050406	0.283667	0.00128777	0.78798	0.00128777	0.802103	FALSE
chr19	20238572	C	A	chr19_20238572_C_A	0.0198839	0.230351	0.064377	0.233418	0.0148203	0.393776	0.000371062	0.267044	0.000981327	0.269431	0.942825	0.00807719	0.0188359	0.123038	0.0608291	0.125232	0.0139732	0.172618	0.000351537	0.176093	0.000927389	0.178087	0.000773298	0.672952	0.00237388	0.675759	FALSE
chr19	20244392	A	G	chr19_20244392_A_G	0.00216047	0.731027	0.0108114	0.733087	0.00635765	0.871912	9.84375e-06	0.788676	7.08848e-05	0.789898	0.541837	0.408085	0.000510586	0.621092	0.00572639	0.621978	0.00347194	0.657603	3.03336e-07	0.698784	3.78111e-05	0.699634	0.000676437	0.672055	0.00242628	0.674095	FALSE
chr19	20244479	T	G	chr19_20244479_T_G	0.129486	0.0918282	0.129486	0.0951971	0.0212504	0.227447	0.00284556	0.124321	0.00284556	0.127462	0.578356	0.368261	0.0715574	0.0952831	0.0715574	0.0989279	0.0119785	0.215073	0.00153074	0.119052	0.00153074	0.122279	0.0292964	0.0739274	0.0292964	0.0764759	FALSE
chr19	20244803	G	C	chr19_20244803_G_C	-0.000685529	0.797703	0.00802173	0.793366	0.00617363	0.892461	-3.1758e-07	0.84375	4.8617e-05	0.839811	0.475593	0.477156	-0.00070662	0.704382	0.00400734	0.700528	0.00293153	0.706343	-2.39057e-06	0.768928	2.40631e-05	0.76467	-0.000109564	0.731085	0.00190705	0.727571	FALSE
chr19	20247344	C	T	chr19_20247344_C_T	0.0098505	0.740243	0.0098505	0.754858	0.00426245	0.984241	4.26866e-05	0.846015	4.26866e-05	0.860182	0.265049	0.72353	0.00277873	0.74915	0.00277873	0.761435	0.0011388	0.889536	1.20138e-05	0.834879	1.20138e-05	0.848148	0.00246757	0.659149	0.00246757	0.673945	FALSE
chr19	20247418	C	T	chr19_20247418_C_T	-0.0256871	0.531537	0.0256871	0.517049	0.0101591	0.621618	-0.000254919	0.581617	0.000254919	0.565721	0.263774	0.724752	-0.00644765	0.638087	0.00644765	0.625045	0.00269659	0.726697	-6.37979e-05	0.649417	6.37979e-05	0.634723	-0.00651984	0.437538	0.00651984	0.42548	FALSE
chr19	20368097	G	T	chr19_20368097_G_T	0.330188	0.0167177	0.330188	0.0176287	0.0526863	0.0360686	0.0175386	0.0205919	0.0175386	0.0216259	0.728587	0.221789	0.240961	0.0137813	0.240961	0.0143661	0.0383541	0.025463	0.0127883	0.0166811	0.0127883	0.0176116	0.054658	0.0227539	0.054658	0.0241013	TRUE
chr19	20423636	A	G	chr19_20423636_A_G	0.00460352	0.631691	0.016086	0.640761	0.00997647	0.633181	4.05529e-05	0.642264	0.00016439	0.652746	0.794085	0.132501	0.00370977	0.473003	0.0121873	0.479815	0.00787976	0.359805	3.30849e-05	0.514311	0.000124514	0.523433	0.000492243	0.703944	0.00217222	0.712807	FALSE
chr19	20424006	A	G	chr19_20424006_A_G	-0.00713084	0.714464	0.0127025	0.71729	0.0105861	0.593603	-0.000176561	0.680351	0.000229266	0.684534	0.777516	0.155491	-0.00580846	0.574841	0.0101396	0.578125	0.0083651	0.34827	-0.000142301	0.574007	0.000184026	0.579207	-0.000571637	0.8048	0.00128936	0.809008	FALSE
chr19	20424878	A	C	chr19_20424878_A_C	0.0640643	0.223402	0.0640643	0.231636	0.0113617	0.553275	0.000739063	0.303499	0.000739063	0.313799	0.778702	0.162718	0.050154	0.146893	0.050154	0.152369	0.00886758	0.314302	0.000580066	0.226104	0.000580066	0.233721	0.00773933	0.333172	0.00773933	0.344358	FALSE
chr19	20432141	A	G	chr19_20432141_A_G	-0.0341604	0.434335	0.0341604	0.423103	0.020423	0.248952	-0.000714564	0.375281	0.000714564	0.36596	0.242361	0.750319	-0.00845172	0.570417	0.00845172	0.558372	0.00491981	0.537337	-0.000174208	0.477218	0.000174208	0.465645	-0.00893183	0.34256	0.00893183	0.333515	FALSE
chr19	20432320	T	C	chr19_20432320_T_C	0.0519479	0.275488	0.0519479	0.284783	0.0150188	0.389554	0.000810565	0.295654	0.000810565	0.304759	0.197444	0.803424	0.010156	0.47916	0.010156	0.490954	0.00296098	0.703504	0.000158107	0.435168	0.000158107	0.44802	0.0131302	0.206	0.0131302	0.21256	FALSE
chr19	20432321	G	A	chr19_20432321_G_A	-0.00245088	0.794598	0.00744111	0.79907	0.00664658	0.836117	-3.90572e-05	0.818893	6.75917e-05	0.823094	0.185069	0.817775	-0.000464503	0.847335	0.00139453	0.853918	0.00123302	0.878045	-7.32797e-06	0.85747	1.27149e-05	0.863145	-0.000720898	0.731642	0.00200391	0.736146	FALSE
chr19	20432342	A	G	chr19_20432342_A_G	0.0228967	0.536989	0.0233652	0.548428	0.0169216	0.32799	0.000332479	0.49065	0.000341974	0.502306	0.186308	0.816534	0.00421577	0.69218	0.00430324	0.699894	0.00318806	0.678965	6.13889e-05	0.623445	6.31616e-05	0.632885	0.0056735	0.444438	0.00581323	0.45403	FALSE
chr19	20444270	A	G	chr19_20444270_A_G	0.0439524	0.334173	0.0439524	0.345171	0.0213267	0.232905	0.00104995	0.275539	0.00104995	0.283732	0.171434	0.830746	0.00770277	0.556499	0.00770277	0.567633	0.00375413	0.631793	0.00018692	0.434053	0.00018692	0.445348	0.0104673	0.265795	0.0104673	0.274503	FALSE
chr19	20444744	A	T	chr19_20444744_A_T	-0.0105264	0.690154	0.0134498	0.683359	0.00954126	0.656663	-0.000123837	0.687242	0.000144644	0.679484	0.182429	0.814278	-0.00144087	0.801488	0.00212723	0.798671	0.00166832	0.83444	-1.74813e-05	0.786056	2.24694e-05	0.782322	-0.00259936	0.610196	0.00333931	0.603818	FALSE
chr19	20482620	C	T	chr19_20482620_C_T	0.0143571	0.62105	0.0171502	0.632781	0.00537563	0.922698	8.10758e-05	0.747144	9.97596e-05	0.760376	0.635872	0.313078	0.00865866	0.50839	0.01068	0.517082	0.00342465	0.663115	4.7959e-05	0.646611	6.14802e-05	0.657212	0.00312654	0.593402	0.0034854	0.604936	FALSE
chr19	20482719	C	T	chr19_20482719_C_T	0.000978877	0.881904	0.00416807	0.885247	0.00422068	0.980648	3.1124e-06	0.932397	1.75099e-05	0.93518	0.67784	0.267934	0.000610011	0.745796	0.00282536	0.748998	0.0028391	0.716536	1.96277e-06	0.839161	1.17899e-05	0.842229	0.000328691	0.86698	0.000792353	0.870824	FALSE
chr19	20483060	G	A	chr19_20483060_G_A	0.0558755	0.260056	0.0558755	0.269658	0.0230884	0.201675	0.00135881	0.21918	0.00135881	0.22563	0.720161	0.219984	0.0408184	0.184453	0.0408184	0.191015	0.0166326	0.135514	0.0009933	0.171842	0.0009933	0.177342	0.00851263	0.308941	0.00851263	0.319533	FALSE
chr19	20483306	G	T	chr19_20483306_G_T	-0.0151953	0.655158	0.0151953	0.640736	0.0116835	0.534811	-0.000173599	0.62737	0.000173599	0.610318	0.595692	0.352381	-0.00923545	0.524067	0.00923545	0.51423	0.00697052	0.406272	-0.000105883	0.529896	0.000105883	0.517095	-0.00322975	0.611789	0.00322975	0.597621	FALSE
chr19	20552360	A	T	chr19_20552360_A_T	0.00996482	0.710507	0.0112771	0.721452	0.0173807	0.311215	0.000192942	0.59527	0.000213191	0.607275	0.031132	0.972525	0.000344348	0.92963	0.000404872	0.937167	0.000562339	0.94548	6.84677e-06	0.880037	7.78065e-06	0.888424	0.00142433	0.746211	0.00167521	0.75555	FALSE
chr19	20552390	A	T	chr19_20552390_A_T	0.00692748	0.789911	0.0075341	0.798171	0.0101762	0.617808	8.24781e-05	0.759932	8.88135e-05	0.770106	0.0366419	0.96768	0.000380473	0.92894	0.000387053	0.940358	0.000382949	0.962129	4.53963e-06	0.913735	4.59968e-06	0.924748	0.0013624	0.784882	0.00139734	0.7936	FALSE
chr19	20552905	A	G	chr19_20552905_A_G	0.0188409	0.572326	0.0188409	0.586445	0.0104332	0.606068	0.000189149	0.591404	0.000189149	0.607098	0.0695	0.936997	0.00162407	0.819258	0.00162407	0.831892	0.000687533	0.933457	1.57512e-05	0.808118	1.57512e-05	0.822034	0.00395382	0.548298	0.00395382	0.562209	FALSE
chr19	20565065	G	A	chr19_20565065_G_A	-0.0464898	0.346396	0.0464898	0.335579	0.0176212	0.318007	-0.000976165	0.323376	0.000976165	0.313749	0.686344	0.264297	-0.0314049	0.260654	0.0314049	0.252208	0.0119566	0.222022	-0.000651878	0.262379	0.000651878	0.254364	-0.00836813	0.35141	0.00836813	0.341096	FALSE
chr19	20565136	T	A	chr19_20565136_T_A	-0.0456356	0.36637	0.046521	0.357543	0.0143251	0.424141	-0.000751582	0.395996	0.000762746	0.387551	0.739029	0.208096	-0.0331941	0.269647	0.0338662	0.263145	0.0104854	0.262582	-0.000539147	0.312711	0.000547621	0.306514	-0.00694857	0.416564	0.00707242	0.408632	FALSE
chr19	20565171	G	A	chr19_20565171_G_A	0.0428129	0.338534	0.0428129	0.349766	0.0143284	0.413565	0.00065299	0.343326	0.00065299	0.354563	0.76684	0.178197	0.0328917	0.22807	0.0328917	0.236466	0.0109523	0.244015	0.000500788	0.259657	0.000500788	0.267965	0.005556	0.437924	0.005556	0.449582	FALSE
chr19	20565397	A	G	chr19_20565397_A_G	0.0876919	0.156676	0.0876919	0.162585	0.0195089	0.261591	0.00179899	0.178951	0.00179899	0.184099	0.895646	0.039569	0.0787095	0.0864212	0.0787095	0.0901436	0.0174942	0.122501	0.00161644	0.120355	0.00161644	0.124088	0.00494466	0.463278	0.00494466	0.476354	FALSE
chr19	20565716	C	A	chr19_20565716_C_A	-0.0608527	0.274901	0.0608527	0.265367	0.0139582	0.429325	-0.000920147	0.317412	0.000920147	0.30787	0.941078	0.00854497	-0.0574216	0.150895	0.0574216	0.145269	0.0131857	0.191649	-0.000870489	0.212374	0.000870489	0.205727	-0.00220874	0.710496	0.00220874	0.695845	FALSE
chr19	20565968	T	G	chr19_20565968_T_G	-0.0297636	0.475479	0.0307494	0.467646	0.013602	0.44351	-0.000422489	0.507753	0.000434258	0.49957	0.923818	0.0162566	-0.0278282	0.314593	0.0287099	0.309073	0.0125461	0.203665	-0.00039373	0.3726	0.000404256	0.367162	-0.00113851	0.827868	0.00118615	0.822081	FALSE
chr19	20661046	T	C	chr19_20661046_T_C	-0.0131528	0.697629	0.0131528	0.683618	0.00620304	0.866994	-8.09056e-05	0.786576	8.09056e-05	0.770984	0.846469	0.0880245	-0.0111548	0.491502	0.0111548	0.481441	0.00522501	0.518562	-6.84289e-05	0.621738	6.84289e-05	0.60881	-0.00103212	0.853073	0.00103212	0.838765	FALSE
chr19	20661555	T	C	chr19_20661555_T_C	0.0425759	0.332753	0.0494081	0.337392	0.0194456	0.258971	0.000811435	0.320035	0.000958783	0.322412	0.936707	0.00935818	0.0390823	0.203417	0.0456389	0.206929	0.0182262	0.112711	0.000744596	0.222035	0.000886036	0.223678	0.0018737	0.704589	0.00210871	0.71273	FALSE
chr19	20661586	A	G	chr19_20661586_A_G	-0.122682	0.139255	0.125144	0.135355	0.0172396	0.31641	-0.00245346	0.201975	0.00248281	0.198309	0.936544	0.00931344	-0.116834	0.0762592	0.119101	0.0741828	0.0162103	0.138745	-0.00233677	0.134445	0.0023638	0.131882	-0.00435397	0.537936	0.00446195	0.529525	FALSE
chr19	20661614	T	C	chr19_20661614_T_C	0.111269	0.145669	0.111269	0.150202	0.0325635	0.104665	0.00383987	0.13864	0.00383987	0.142056	0.943044	0.00678096	0.105156	0.0810912	0.105156	0.0849112	0.0307316	0.041629	0.00363122	0.0897199	0.00363122	0.0923799	0.00420312	0.530978	0.00420312	0.544251	FALSE
chr19	20661671	C	T	chr19_20661671_C_T	0.0723211	0.216115	0.0758962	0.221489	0.0476202	0.0455967	0.00336515	0.122701	0.00354163	0.124353	0.94195	0.00702712	0.0679449	0.118088	0.0713582	0.12213	0.0448772	0.0166335	0.00316241	0.0781423	0.0033309	0.0794449	0.00272322	0.625313	0.00288518	0.636006	FALSE
chr19	20661793	C	A	chr19_20661793_C_A	0.00731694	0.393208	0.0362076	0.395563	0.0171175	0.319674	0.00019938	0.352423	0.000602619	0.354391	0.921238	0.0171346	0.00700988	0.22789	0.033379	0.230167	0.0157781	0.144171	0.000186547	0.238323	0.000556126	0.24025	0.000290582	0.766708	0.00156406	0.768863	FALSE
chr19	20776068	A	G	chr19_20776068_A_G	0.100408	0.13492	0.100408	0.139946	0.019828	0.25705	0.00196665	0.163675	0.00196665	0.168021	0.902504	0.0314733	0.0910258	0.0735847	0.0910258	0.0765155	0.0178679	0.118577	0.00178118	0.109804	0.00178118	0.112606	0.00485257	0.465074	0.00485257	0.478376	FALSE
chr19	20776228	G	A	chr19_20776228_G_A	-0.00316023	0.247877	0.0731221	0.249172	0.0209225	0.230174	2.93161e-06	0.24483	0.00151098	0.245449	0.926178	0.015345	-0.00359014	0.14333	0.0680951	0.143538	0.0193572	0.101608	-1.14145e-05	0.165889	0.00140544	0.165773	0.000128618	0.64845	0.00272322	0.653002	FALSE
chr19	20776313	T	G	chr19_20776313_T_G	0.104964	0.129717	0.104964	0.134277	0.0196544	0.256266	0.0021226	0.159799	0.0021226	0.164258	0.926443	0.0155969	0.0970262	0.0680703	0.0970262	0.0713346	0.0182075	0.112963	0.00196249	0.105404	0.00196249	0.108239	0.0043762	0.50154	0.0043762	0.515943	FALSE
chr19	20776335	C	G	chr19_20776335_C_G	-0.0129164	0.721689	0.0129164	0.707507	0.00966439	0.65296	-0.000122331	0.743319	0.000122331	0.727434	0.920987	0.018797	-0.0119513	0.528334	0.0119513	0.515775	0.00891442	0.312539	-0.00011339	0.585037	0.00011339	0.5716	-0.000471601	0.932968	0.000471601	0.921968	FALSE
chr19	20776362	C	G	chr19_20776362_C_G	0.0816053	0.176863	0.0816053	0.183808	0.0191886	0.268268	0.00158158	0.194173	0.00158158	0.199663	0.92411	0.0169456	0.0756422	0.0946585	0.0756422	0.0985381	0.0176861	0.119862	0.00146284	0.128702	0.00146284	0.132398	0.00323134	0.581959	0.00323134	0.59589	FALSE
chr19	20776371	C	G	chr19_20776371_C_G	0.0473689	0.302696	0.0473689	0.312626	0.0158751	0.363608	0.000721358	0.311722	0.000721358	0.321554	0.922626	0.0179822	0.0435722	0.171812	0.0435722	0.177546	0.0147043	0.165463	0.000666205	0.210642	0.000666205	0.217248	0.00199755	0.700028	0.00199755	0.714613	FALSE
chr19	20776746	G	C	chr19_20776746_G_C	-0.0110814	0.683743	0.0135527	0.672583	0.0107272	0.586066	-0.000134796	0.671312	0.000156649	0.659065	0.812374	0.126786	-0.00885451	0.500332	0.0109121	0.491424	0.00867099	0.322244	-0.000107723	0.524681	0.000125918	0.514574	-0.00123855	0.791975	0.00144815	0.781896	FALSE
chr19	20776824	A	C	chr19_20776824_A_C	0.00956898	0.660431	0.0136501	0.668815	0.00938282	0.664735	0.00011426	0.658447	0.000137588	0.668564	0.74653	0.200166	0.00696962	0.483711	0.0102205	0.489807	0.00696188	0.405123	8.39447e-05	0.522444	0.000102527	0.53056	0.00154977	0.71101	0.00198803	0.719408	FALSE
chr19	20776976	A	G	chr19_20776976_A_G	0.00702768	0.803431	0.00702768	0.817979	0.00811271	0.75264	5.71435e-05	0.805862	5.71435e-05	0.821318	0.598849	0.358253	0.00426735	0.672322	0.00426735	0.684259	0.00481898	0.546057	3.43773e-05	0.700723	3.43773e-05	0.714022	0.00154024	0.756843	0.00154024	0.771976	FALSE
chr19	20923456	G	T	chr19_20923456_G_T	-0.00838208	0.645003	0.0159601	0.639828	0.00795707	0.760045	-8.81372e-05	0.689471	0.000135348	0.683926	0.945297	0.00743223	-0.00784613	0.430571	0.0150603	0.426696	0.00750562	0.381224	-8.25079e-05	0.52152	0.000127452	0.517239	-0.00029217	0.911156	0.000546231	0.908422	FALSE
chr19	20923516	C	T	chr19_20923516_C_T	0.116796	0.106888	0.116796	0.11079	0.0268529	0.153504	0.00322185	0.112767	0.00322185	0.11587	0.943287	0.00808684	0.11023	0.0534637	0.11023	0.056201	0.0253557	0.0628705	0.00304418	0.0716515	0.00304418	0.0738735	0.00422218	0.504499	0.00422218	0.518629	FALSE
chr19	20923640	T	C	chr19_20923640_T_C	0.056823	0.250565	0.056823	0.258438	0.0127399	0.482408	0.000692284	0.311175	0.000692284	0.32143	0.917059	0.0226113	0.0521825	0.139124	0.0521825	0.144101	0.0116869	0.224765	0.000635677	0.210677	0.000635677	0.217108	0.00264859	0.63374	0.00264859	0.648145	FALSE
chr19	20923975	C	T	chr19_20923975_C_T	-0.000706295	0.949043	0.00175876	0.950371	0.0138731	0.430969	-1.09278e-05	0.89956	2.82396e-05	0.900106	0.76222	0.184457	-0.000502595	0.861434	0.00130905	0.854991	0.0105043	0.257594	-7.73264e-06	0.801901	2.09977e-05	0.79526	-8.25698e-05	0.950925	0.000276291	0.951988	FALSE
chr19	21020746	C	T	chr19_21020746_C_T	-0.0281091	0.478789	0.0281091	0.46398	0.00792688	0.767409	-0.000218869	0.57687	0.000218869	0.559331	0.967102	0.0019927	-0.0271556	0.274612	0.0271556	0.26543	0.00766536	0.368219	-0.000211416	0.399691	0.000211416	0.387995	-0.00086222	0.87467	0.00086222	0.860239	FALSE
chr19	21028727	C	T	chr19_21028727_C_T	0.161058	0.0672411	0.161058	0.0696383	0.0237488	0.188154	0.00395914	0.0971054	0.00395914	0.0997772	0.387091	0.579354	0.0627724	0.117209	0.0627724	0.121867	0.00912072	0.306095	0.00152607	0.124771	0.00152607	0.128344	0.0408975	0.040715	0.0408975	0.0419752	FALSE
chr19	21028867	A	G	chr19_21028867_A_G	-0.00851262	0.793891	0.00851262	0.779619	0.00775093	0.778064	-6.59481e-05	0.809308	6.59481e-05	0.794129	0.280963	0.700991	-0.00228437	0.789883	0.00228437	0.777893	0.00216657	0.779826	-1.76409e-05	0.809125	1.76409e-05	0.795843	-0.00214364	0.718269	0.00214364	0.703121	FALSE
chr19	21028922	G	C	chr19_21028922_G_C	0.0162336	0.615436	0.0170666	0.627557	0.010481	0.602374	0.000170605	0.632163	0.000179169	0.644998	0.260346	0.725662	0.00390362	0.700761	0.00418521	0.708915	0.00273228	0.722475	4.10523e-05	0.69095	4.39473e-05	0.701621	0.00426664	0.526051	0.00446353	0.535722	FALSE
chr19	21030805	C	T	chr19_21030805_C_T	-0.140746	0.0873597	0.140746	0.0840695	0.0202097	0.253318	-0.00303498	0.129783	0.00303498	0.12645	0.360883	0.606691	-0.0512891	0.155392	0.0512891	0.15007	0.00722875	0.39415	-0.0010997	0.170353	0.0010997	0.16556	-0.0356908	0.0552062	0.0356908	0.053308	FALSE
chr19	21034271	G	A	chr19_21034271_G_A	-0.00333946	0.887972	0.00463771	0.87843	0.00461217	0.97151	-1.75833e-05	0.930367	2.31907e-05	0.921227	0.0738555	0.935992	-0.000366586	0.955578	0.000410104	0.947464	0.0003571	0.967548	-1.99832e-06	0.969956	2.18629e-06	0.961632	-0.000655795	0.871839	0.000881274	0.862826	FALSE
chr19	21036021	A	T	chr19_21036021_A_T	0.0195726	0.570561	0.0195726	0.583694	0.00890302	0.697383	0.000197481	0.601296	0.000197481	0.616563	0.142687	0.860287	0.002858	0.74021	0.002858	0.752001	0.00129713	0.869076	2.99167e-05	0.738772	2.99167e-05	0.752172	0.00472712	0.489666	0.00472712	0.501172	FALSE
chr19	21037197	C	T	chr19_21037197_C_T	0.0228951	0.526639	0.0228951	0.539948	0.00942818	0.666296	0.000238045	0.557637	0.000238045	0.573532	0.183848	0.815125	0.00441469	0.669473	0.00441469	0.680779	0.00173612	0.825466	4.5863e-05	0.6713	4.5863e-05	0.684289	0.00551471	0.44561	0.00551471	0.45663	FALSE
chr19	21062150	T	C	chr19_21062150_T_C	0.0152331	0.586816	0.0188407	0.59887	0.0145046	0.405503	0.000198851	0.556928	0.000254548	0.568481	0.108506	0.903506	0.00219284	0.788665	0.00237899	0.797463	0.0015046	0.850514	2.79308e-05	0.742523	3.08047e-05	0.752711	0.0035251	0.536402	0.00419518	0.546532	FALSE
chr19	21082304	G	A	chr19_21082304_G_A	0.0112574	0.584496	0.0191322	0.592435	0.00812375	0.742507	4.59268e-05	0.643253	0.000163439	0.65016	0.927453	0.0162599	0.0103775	0.382767	0.0176784	0.389909	0.00752921	0.384238	4.20734e-05	0.482808	0.00015102	0.489224	0.000473189	0.870049	0.000762183	0.87857	FALSE
chr19	21082365	C	T	chr19_21082365_C_T	0.137621	0.129711	0.137621	0.134934	0.0408754	0.0684766	0.00721633	0.0991298	0.00721633	0.103011	0.929606	0.014927	0.127852	0.0697603	0.127852	0.0735109	0.0379708	0.0270277	0.00670041	0.0629619	0.00670041	0.0662274	0.00553377	0.482041	0.00553377	0.494526	FALSE
chr19	21082391	G	T	chr19_21082391_G_T	-0.268581	0.0281962	0.268581	0.0270325	0.0528551	0.0359678	-0.0148526	0.0285134	0.0148526	0.0273935	0.922021	0.0196525	-0.247909	0.014506	0.247909	0.0135803	0.0488236	0.0137652	-0.0137291	0.0178868	0.0137291	0.01687	-0.0125887	0.228765	0.0125887	0.221726	TRUE
chr19	21082567	T	G	chr19_21082567_T_G	0.0330275	0.439341	0.0330275	0.452208	0.00866735	0.711767	0.000331073	0.515619	0.000331073	0.529851	0.896032	0.0390528	0.0293061	0.277724	0.0293061	0.286814	0.00775637	0.365462	0.000293773	0.378529	0.000293773	0.389648	0.00194357	0.719536	0.00194357	0.733335	FALSE
chr19	21203247	A	G	chr19_21203247_A_G	0.0183446	0.575627	0.0183446	0.590949	0.0120877	0.51408	0.000216726	0.549231	0.000216726	0.566429	0.46473	0.495675	0.00833128	0.526001	0.00833128	0.538311	0.00564214	0.48722	9.88037e-05	0.513216	9.88037e-05	0.527093	0.0046509	0.482436	0.0046509	0.496591	FALSE
chr19	21304368	T	C	chr19_21304368_T_C	0.079389	0.180928	0.079389	0.186675	0.0146403	0.40845	0.00125657	0.236982	0.00125657	0.243607	0.302442	0.675693	0.0234171	0.294801	0.0234171	0.303446	0.00432249	0.583871	0.000356864	0.306819	0.000356864	0.315816	0.0204741	0.12244	0.0204741	0.126173	FALSE
chr19	21304570	C	T	chr19_21304570_C_T	-0.00652293	0.705807	0.0124913	0.698887	0.0136086	0.448689	-3.54938e-05	0.659126	0.00015985	0.651166	0.321959	0.65252	-0.00169824	0.722455	0.0036067	0.717655	0.004463	0.573074	-8.38499e-06	0.678128	4.78158e-05	0.673039	-0.00194833	0.609745	0.00334249	0.603926	FALSE
chr19	21304862	T	G	chr19_21304862_T_G	-0.335477	0.018699	0.335477	0.01774	0.0666393	0.020291	-0.025021	0.0176542	0.025021	0.0167831	0.246385	0.739036	-0.0883594	0.0884852	0.0883594	0.0857168	0.0173687	0.137663	-0.00691493	0.0459176	0.00691493	0.0440479	-0.0840831	0.0102795	0.0840831	0.0099541	TRUE
chr19	21312699	T	C	chr19_21312699_T_C	-0.0189775	0.608811	0.0189775	0.597225	0.00814478	0.752325	-0.000178525	0.6648	0.000178525	0.651615	0.0381234	0.967557	-0.000766682	0.910319	0.000766682	0.900785	0.000317402	0.970588	-7.3232e-06	0.906942	7.3232e-06	0.897284	-0.0031837	0.634168	0.0031837	0.621542	FALSE
chr19	21313002	T	C	chr19_21313002_T_C	0.0576252	0.251032	0.0576252	0.259199	0.0161673	0.347405	0.000963384	0.266349	0.000963384	0.27387	0.0267939	0.976922	0.00156289	0.814969	0.00156289	0.828415	0.00043291	0.960236	2.62245e-05	0.735798	2.62245e-05	0.748949	0.00708513	0.367139	0.00708513	0.37791	FALSE
chr19	21315108	T	C	chr19_21315108_T_C	0.0830584	0.139433	0.104087	0.142584	0.0230146	0.215738	0.00236413	0.155448	0.00274347	0.158055	0.153608	0.849217	0.0153398	0.383381	0.0174531	0.391649	0.00343164	0.658004	0.000397647	0.311336	0.00043577	0.318353	0.0203678	0.102587	0.0247948	0.104918	FALSE
chr19	21328980	C	A	chr19_21328980_C_A	-0.00444206	0.564829	0.0207313	0.56145	0.0107609	0.585448	-7.45578e-05	0.578466	0.000214016	0.572762	0.849081	0.087204	-0.00408923	0.372791	0.0176189	0.369974	0.00915621	0.305791	-6.6489e-05	0.426486	0.000182432	0.422717	-0.000198485	0.774194	0.00153548	0.769786	FALSE
chr19	21328982	G	A	chr19_21328982_G_A	0.107411	0.121039	0.107411	0.12531	0.0263591	0.158622	0.00297227	0.123218	0.00297227	0.126308	0.857183	0.0784794	0.0919862	0.0700781	0.0919862	0.0731311	0.0225856	0.0787988	0.00254502	0.084806	0.00254502	0.0874747	0.0081109	0.323771	0.0081109	0.334794	FALSE
chr19	21329389	C	G	chr19_21329389_C_G	0.364943	0.0151975	0.364943	0.0159214	0.0796241	0.0117982	0.0347284	0.0120827	0.0347284	0.0125795	0.896889	0.0384062	0.32863	0.0081176	0.32863	0.00858513	0.0716973	0.00472337	0.0313648	0.00755997	0.0313648	0.00789496	0.0209315	0.123033	0.0209315	0.127838	TRUE
chr19	21329475	G	T	chr19_21329475_G_T	0.425631	0.00900494	0.425631	0.00947921	0.0517379	0.0379529	0.0227298	0.0153529	0.0227298	0.0161397	0.892564	0.0422643	0.380221	0.00475994	0.380221	0.00511854	0.046178	0.015783	0.0203053	0.00938983	0.0203053	0.0100054	0.0260031	0.0845039	0.0260031	0.0876031	TRUE
chr19	21329519	G	C	chr19_21329519_G_C	-0.0856107	0.1837	0.0856107	0.177353	0.0173378	0.311453	-0.00155194	0.21708	0.00155194	0.21085	0.853254	0.0822452	-0.072853	0.110213	0.072853	0.106205	0.014776	0.158042	-0.00131958	0.151962	0.00131958	0.14754	-0.00686124	0.405942	0.00686124	0.395366	FALSE
chr19	21358763	G	A	chr19_21358763_G_A	-0.0349754	0.466753	0.0349754	0.456024	0.0142365	0.417674	-0.00054425	0.474178	0.00054425	0.462081	0.916096	0.0210463	-0.0323711	0.296725	0.0323711	0.288718	0.0131033	0.192583	-0.00050558	0.336189	0.00050558	0.327488	-0.00131159	0.817711	0.00131159	0.803588	FALSE
chr19	21358819	C	A	chr19_21358819_C_A	-0.171764	0.0679809	0.171764	0.0652237	0.0247575	0.177213	-0.00467146	0.0954372	0.00467146	0.0928098	0.929384	0.0134501	-0.160236	0.0344386	0.160236	0.0328853	0.0230361	0.0757847	-0.00436519	0.0621701	0.00436519	0.0597904	-0.00729473	0.378	0.00729473	0.367046	FALSE
chr19	21358906	A	T	chr19_21358906_A_T	-0.835449	0.00131351	0.835449	0.00120423	0.0564324	0.0298438	-0.0475554	0.00620645	0.0475554	0.00564918	0.944483	0.00688328	-0.789568	0.000646285	0.789568	0.000550976	0.0532209	0.0105833	-0.04488	0.0035099	0.04488	0.00317002	-0.0357861	0.0543112	0.0357861	0.0527373	TRUE
chr19	21359004	T	C	chr19_21359004_T_C	-0.0426954	0.335942	0.047328	0.328125	0.0149328	0.391856	-0.000760833	0.33967	0.000798862	0.333455	0.947041	0.00620888	-0.0408331	0.187464	0.0451109	0.183695	0.0141928	0.172145	-0.000727556	0.228893	0.000762672	0.224761	-0.00137193	0.779033	0.00158153	0.768737	FALSE
chr19	21359410	C	G	chr19_21359410_C_G	-0.0104912	0.660405	0.0165201	0.657627	0.00755284	0.780963	-0.000130819	0.703105	0.000163654	0.698951	0.897524	0.0376996	-0.00948404	0.469366	0.0149121	0.465125	0.0067811	0.420357	-0.000118241	0.5542	0.00014783	0.550686	-0.000538292	0.870579	0.000852692	0.868074	FALSE
chr19	21359494	A	G	chr19_21359494_A_G	0.00265198	0.738461	0.0103919	0.739611	0.0142191	0.416782	4.5802e-05	0.659602	0.000147881	0.660002	0.873873	0.0608236	0.00227259	0.532483	0.00904128	0.533101	0.0124276	0.204117	3.93726e-05	0.497579	0.000128681	0.497482	0.000196897	0.893409	0.000647856	0.8914	FALSE
chr19	21359842	A	C	chr19_21359842_A_C	-0.0148875	0.666877	0.0148875	0.651751	0.0260362	0.158803	-0.000390268	0.482787	0.000390268	0.469486	0.695114	0.254802	-0.0100012	0.52224	0.0100012	0.510581	0.0181019	0.114597	-0.000262118	0.388341	0.000262118	0.378218	-0.00289788	0.651986	0.00289788	0.637547	FALSE
chr19	21359986	A	G	chr19_21359986_A_G	-0.164672	0.0685762	0.164672	0.0660963	0.0261551	0.158153	-0.00432514	0.0913263	0.00432514	0.0889692	0.588121	0.365462	-0.0969268	0.0716384	0.0969268	0.0684848	0.0153714	0.150032	-0.00254529	0.0869649	0.00254529	0.0843853	-0.0366642	0.0523342	0.0366642	0.0505394	FALSE
chr19	21396671	T	C	chr19_21396671_T_C	0.00151274	0.809819	0.00713329	0.811814	0.00294304	0.999764	4.61436e-06	0.920813	2.29585e-05	0.922282	0.85935	0.074721	0.00121524	0.611792	0.00615745	0.613679	0.00253607	0.744408	3.69216e-06	0.791692	1.98735e-05	0.793458	0.00011274	0.922004	0.00044937	0.924182	FALSE
chr19	21396736	T	C	chr19_21396736_T_C	0.00296596	0.802367	0.00728842	0.809901	0.00525477	0.936594	1.43645e-05	0.862922	3.94242e-05	0.870024	0.881728	0.0514318	0.00261454	0.613414	0.00642212	0.618781	0.00464698	0.556787	1.27363e-05	0.723562	3.48109e-05	0.729266	0.000163552	0.915743	0.000465249	0.922455	FALSE
chr19	21397210	T	G	chr19_21397210_T_G	0.0605814	0.219629	0.0675613	0.223838	0.0180897	0.296119	0.00108414	0.238904	0.00122939	0.242111	0.939416	0.00933502	0.0571468	0.119183	0.0636009	0.122132	0.0169833	0.128514	0.0010229	0.156814	0.00115721	0.159714	0.00221351	0.658681	0.00250885	0.668906	FALSE
chr19	21463365	A	T	chr19_21463365_A_T	0.0180556	0.60948	0.0180556	0.622186	0.00634933	0.877739	0.000119547	0.711071	0.000119547	0.726462	0.75577	0.19199	0.0137929	0.456509	0.0137929	0.467586	0.00480905	0.546849	9.12709e-05	0.580087	9.12709e-05	0.592327	0.00227067	0.687425	0.00227067	0.700924	FALSE
chr19	21463480	A	C	chr19_21463480_A_C	-0.0909485	0.1585	0.0909485	0.153401	0.0226782	0.208869	-0.00212693	0.165324	0.00212693	0.160926	0.791508	0.152169	-0.0718816	0.10431	0.0718816	0.100193	0.0178752	0.119626	-0.00167531	0.122108	0.00167531	0.118715	-0.0108611	0.264692	0.0108611	0.256292	FALSE
chr19	21475141	C	T	chr19_21475141_C_T	0.00313437	0.764467	0.00910053	0.767351	0.00496358	0.935261	2.00158e-05	0.847751	4.64464e-05	0.851377	0.904967	0.0324962	0.00279589	0.549473	0.00820464	0.552148	0.00449453	0.570908	1.79408e-05	0.68765	4.18962e-05	0.690357	0.000150849	0.918689	0.000465249	0.921084	FALSE
chr19	21482835	T	C	chr19_21482835_T_C	-0.00384435	0.572597	0.0201153	0.567521	0.0105528	0.593712	-9.56111e-06	0.595745	0.000191615	0.590073	0.793582	0.149587	-0.00311319	0.393407	0.0159779	0.389911	0.00836489	0.342609	-7.48493e-06	0.453977	0.000151948	0.449389	-0.000419201	0.696953	0.00222303	0.693275	FALSE
chr19	21483314	A	G	chr19_21483314_A_G	0.00147561	0.685018	0.0135133	0.681815	0.00996059	0.631782	6.90964e-06	0.677134	0.000131634	0.673349	0.843147	0.0943595	0.00111373	0.480005	0.0114083	0.477745	0.00840508	0.334797	4.48565e-06	0.518186	0.000111188	0.514113	0.000138146	0.836582	0.00106547	0.833295	FALSE
chr19	21483359	C	T	chr19_21483359_C_T	-0.0103165	0.760536	0.0103165	0.745068	0.00641165	0.874551	-6.47398e-05	0.823166	6.47398e-05	0.807003	0.842663	0.0945298	-0.00878666	0.571362	0.00878666	0.558225	0.00540364	0.503808	-5.51643e-05	0.675694	5.51643e-05	0.660898	-0.000778062	0.887678	0.000778062	0.873352	FALSE
chr19	21483366	G	A	chr19_21483366_G_A	-0.0221472	0.551048	0.0221472	0.53553	0.00681381	0.845009	-0.000147194	0.660113	0.000147194	0.642728	0.843113	0.0941048	-0.0186872	0.358989	0.0186872	0.349072	0.00573128	0.481284	-0.000123911	0.498213	0.000123911	0.484788	-0.00178319	0.753301	0.00178319	0.738919	FALSE
chr19	21483408	C	T	chr19_21483408_C_T	0.00865579	0.706646	0.0111923	0.715922	0.00577978	0.913785	4.81343e-05	0.793359	6.16704e-05	0.802952	0.843799	0.093077	0.00724354	0.504388	0.00945218	0.511895	0.0048765	0.541779	4.0304e-05	0.633115	5.20906e-05	0.641435	0.000816171	0.835491	0.000974959	0.843833	FALSE
chr19	21483621	C	G	chr19_21483621_C_G	-0.0160627	0.539224	0.0231676	0.529956	0.0116214	0.539235	-0.000219009	0.530253	0.000282956	0.521147	0.830063	0.107713	-0.0134105	0.355773	0.0193064	0.350156	0.00965169	0.285914	-0.000183017	0.392695	0.000236081	0.38556	-0.00143227	0.720528	0.00207377	0.710285	FALSE
chr19	21483795	T	C	chr19_21483795_T_C	0.0162829	0.622274	0.0164671	0.63388	0.00573959	0.923538	9.47619e-05	0.730901	9.57435e-05	0.744387	0.823231	0.113363	0.0134816	0.446171	0.0136337	0.454476	0.00471775	0.552914	7.83325e-05	0.586561	7.91427e-05	0.5969	0.00144656	0.771333	0.00145609	0.784388	FALSE
chr19	21483850	G	A	chr19_21483850_G_A	-0.00273551	0.856948	0.00556578	0.853743	0.00825205	0.744582	-3.11794e-05	0.849274	4.89459e-05	0.845227	0.820188	0.116361	-0.00218866	0.667642	0.00454469	0.665544	0.00672169	0.419908	-2.49108e-05	0.694819	3.97071e-05	0.691794	-0.000350922	0.909641	0.000566874	0.90662	FALSE
chr19	21483957	C	T	chr19_21483957_C_T	-0.031318	0.434465	0.0332822	0.424087	0.00969214	0.648268	-0.000297874	0.512121	0.000316739	0.500922	0.810531	0.126913	-0.026014	0.287683	0.0274787	0.280453	0.00782523	0.360971	-0.00024612	0.383339	0.000260188	0.374795	-0.00270575	0.626976	0.00301062	0.617297	FALSE
chr19	21484013	G	A	chr19_21484013_G_A	-0.0541488	0.29411	0.0541488	0.284443	0.0155966	0.370083	-0.000866689	0.309323	0.000866689	0.299945	0.813151	0.12337	-0.0436302	0.189112	0.0436302	0.182646	0.0126997	0.201501	-0.000699935	0.225462	0.000699935	0.219172	-0.00576242	0.454639	0.00576242	0.443752	FALSE
chr19	21505137	T	G	chr19_21505137_T_G	-0.00829151	0.772764	0.00895841	0.761357	0.00567617	0.917827	-4.13297e-05	0.851483	4.60983e-05	0.840308	0.731035	0.215401	-0.00602294	0.603513	0.00652202	0.594463	0.00415248	0.599808	-3.00129e-05	0.720046	3.35815e-05	0.709364	-0.00131635	0.794085	0.00142433	0.782937	FALSE
chr19	21505693	C	T	chr19_21505693_C_T	-0.0820853	0.197463	0.0820853	0.190607	0.0383798	0.0765941	-0.00333217	0.129073	0.00333217	0.125894	0.914494	0.0232428	-0.0751085	0.109977	0.0751085	0.105746	0.0350361	0.0320572	-0.00303827	0.0847985	0.00303827	0.0828261	-0.00376804	0.575681	0.00376804	0.560468	FALSE
chr19	21505800	C	G	chr19_21505800_C_G	0.0195469	0.562064	0.0195469	0.577735	0.00845027	0.732722	0.000163449	0.617199	0.000163449	0.634959	0.912882	0.0251282	0.0177722	0.362771	0.0177722	0.373654	0.00772134	0.367275	0.000148706	0.455963	0.000148706	0.469297	0.00101466	0.824951	0.00101466	0.838846	FALSE
chr19	21568988	C	T	chr19_21568988_C_T	-0.00820579	0.757092	0.0102641	0.745233	0.00712619	0.823839	-5.70901e-05	0.806585	7.19452e-05	0.793798	0.791298	0.145352	-0.0063538	0.583888	0.0080654	0.573814	0.00568096	0.484666	-4.42632e-05	0.666421	5.66159e-05	0.65532	-0.000962256	0.838197	0.00113375	0.827259	FALSE
chr19	21569087	G	A	chr19_21569087_G_A	-0.041573	0.353574	0.041573	0.34165	0.0133562	0.452826	-0.000552023	0.375201	0.000552023	0.363184	0.833269	0.0990842	-0.034642	0.220437	0.034642	0.213261	0.0111289	0.237333	-0.000459949	0.268096	0.000459949	0.259875	-0.00365371	0.576454	0.00365371	0.561647	FALSE
chr19	21586533	C	T	chr19_21586533_C_T	0.0450735	0.315086	0.0450735	0.325294	0.0231584	0.195335	0.00102732	0.250631	0.00102732	0.257489	0.639641	0.317028	0.028807	0.248532	0.028807	0.256021	0.0148193	0.15795	0.00065713	0.210551	0.00065713	0.217115	0.00926052	0.29343	0.00926052	0.302561	FALSE
chr19	21586643	G	A	chr19_21586643_G_A	-0.0255738	0.524737	0.0255738	0.511624	0.0119852	0.522654	-0.000374808	0.52103	0.000374808	0.506814	0.631272	0.325646	-0.0161779	0.414626	0.0161779	0.405178	0.00755721	0.377783	-0.000237434	0.435428	0.000237434	0.424554	-0.00532258	0.487346	0.00532258	0.474533	FALSE
chr19	21586947	C	A	chr19_21586947_C_A	-0.0670826	0.251551	0.0670826	0.24415	0.024792	0.18179	-0.00203229	0.216017	0.00203229	0.209925	0.552284	0.408071	-0.0362502	0.234656	0.0362502	0.228123	0.0134847	0.185955	-0.00107777	0.202447	0.00107777	0.197068	-0.0159106	0.198572	0.0159106	0.192957	FALSE
chr19	21587341	C	A	chr19_21587341_C_A	-0.0890082	0.166337	0.0890082	0.16075	0.0200043	0.247503	-0.00178765	0.183832	0.00178765	0.179157	0.351246	0.626071	-0.0318648	0.24753	0.0318648	0.239143	0.00703326	0.402162	-0.000640371	0.230224	0.000640371	0.223328	-0.0230306	0.10944	0.0230306	0.106027	FALSE
chr19	21593850	C	G	chr19_21593850_C_G	0.00237171	0.644675	0.0160106	0.641273	0.00885353	0.700434	4.57501e-05	0.67566	0.000171625	0.670371	0.0517125	0.947921	-0.000349887	0.88291	0.00112456	0.880518	0.000512387	0.947889	-2.7395e-06	0.870333	1.19002e-05	0.868295	0.0002096	0.655595	0.00287724	0.653557	FALSE
chr19	21594045	T	A	chr19_21594045_T_A	0.123641	0.102852	0.123641	0.106829	0.0373773	0.0831209	0.00518575	0.0851887	0.00518575	0.0875125	0.0571875	0.940428	0.00886725	0.594056	0.00886725	0.606064	0.00265852	0.724797	0.000438186	0.397253	0.000438186	0.408547	0.0169586	0.185598	0.0169586	0.192011	FALSE
chr19	21594280	G	A	chr19_21594280_G_A	-0.0122123	0.693446	0.0141142	0.688408	0.00761421	0.785626	-0.0001214	0.737077	0.000133352	0.731012	0.0327723	0.966063	-0.00113293	0.900172	0.00114892	0.901252	0.000315556	0.966454	-1.21049e-05	0.900807	1.22031e-05	0.901565	-0.00225638	0.728001	0.00239929	0.724351	FALSE
chr19	21594526	G	A	chr19_21594526_G_A	0.00546882	0.84311	0.00546882	0.85713	0.00666331	0.850494	3.42854e-05	0.868963	3.42854e-05	0.882986	0.0315496	0.969122	0.000145246	0.959164	0.000145246	0.971875	0.00021049	0.978364	9.37405e-07	0.962719	9.37405e-07	0.975549	0.000557346	0.893803	0.000557346	0.907512	FALSE
chr19	21594664	A	T	chr19_21594664_A_T	0.149829	0.0725671	0.149829	0.0753541	0.0309086	0.119315	0.00481859	0.0812418	0.00481859	0.0831857	0.0726487	0.932439	0.0114527	0.467734	0.0114527	0.479063	0.00223088	0.77249	0.000358394	0.310346	0.000358394	0.321201	0.0271686	0.0821737	0.0271686	0.0845612	FALSE
chr19	21594904	G	A	chr19_21594904_G_A	-0.00905648	0.779452	0.00905648	0.765371	0.0064684	0.864993	-6.16957e-05	0.82208	6.16957e-05	0.806985	0.139821	0.865107	-0.00134648	0.859733	0.00134648	0.846856	0.000940465	0.909033	-9.39713e-06	0.882163	9.39713e-06	0.868655	-0.00213888	0.717944	0.00213888	0.703572	FALSE
chr19	21604005	G	A	chr19_21604005_G_A	-0.0197149	0.537486	0.0247643	0.527816	0.0108453	0.580251	-0.000248561	0.560742	0.000293923	0.549565	0.357161	0.614527	-0.00655318	0.571654	0.00844371	0.562325	0.00387277	0.621541	-8.3989e-05	0.576922	0.000100973	0.565427	-0.00541944	0.426642	0.00669292	0.419261	FALSE
chr19	21604106	C	T	chr19_21604106_C_T	-0.000100351	0.832335	0.00581045	0.838042	0.00460356	0.926523	-1.54391e-05	0.876953	3.56326e-05	0.881349	0.480688	0.480606	0.000383305	0.768912	0.00256777	0.775182	0.00210543	0.785014	-4.19356e-06	0.833637	1.46811e-05	0.840116	-0.000204837	0.776731	0.00150055	0.782513	FALSE
chr19	21604367	T	C	chr19_21604367_T_C	-0.00330299	0.772692	0.00930142	0.767102	0.0060144	0.904191	-1.46568e-05	0.834837	5.59855e-05	0.828903	0.639746	0.310752	-0.00232835	0.634473	0.00612112	0.626142	0.00384417	0.623937	-1.07161e-05	0.72701	3.6848e-05	0.717679	-0.000600219	0.761182	0.00168951	0.755044	FALSE
chr19	21604585	C	A	chr19_21604585_C_A	-0.260768	0.0298174	0.260768	0.0283399	0.0402501	0.0685513	-0.0106359	0.0396391	0.0106359	0.0383645	0.702374	0.244766	-0.184296	0.0256476	0.184296	0.0242511	0.0282017	0.0506739	-0.00749459	0.0330554	0.00749459	0.0319015	-0.0464932	0.0338983	0.0464932	0.0324822	TRUE
chr19	21605027	C	T	chr19_21605027_C_T	0.0228948	0.326704	0.0461232	0.331021	0.00825857	0.741081	0.000163426	0.450883	0.00037684	0.454883	0.56227	0.394235	0.0124815	0.284302	0.0255922	0.28817	0.00460295	0.56045	9.00801e-05	0.395983	0.000207996	0.399684	0.0049923	0.271262	0.0104864	0.274356	FALSE
chr19	21677773	G	A	chr19_21677773_G_A	-0.00727419	0.813137	0.00727419	0.79911	0.00980069	0.639225	-7.51706e-05	0.793922	7.51706e-05	0.77769	0.604876	0.350909	-0.00444261	0.687503	0.00444261	0.675099	0.0058388	0.47211	-4.52799e-05	0.694278	4.52799e-05	0.679531	-0.00156089	0.783669	0.00156089	0.770064	FALSE
chr19	21677795	G	T	chr19_21677795_G_T	0.0101175	0.73823	0.0101934	0.750808	0.00794389	0.763544	9.10902e-05	0.754327	9.1463e-05	0.769033	0.608795	0.34659	0.00632505	0.624936	0.00636911	0.633206	0.00483033	0.545656	5.68118e-05	0.664048	5.70284e-05	0.673983	0.00202137	0.712761	0.00204995	0.723183	FALSE
chr19	21677921	G	A	chr19_21677921_G_A	-0.0268832	0.48883	0.0268832	0.474835	0.00704552	0.830956	-0.000190372	0.606065	0.000190372	0.58872	0.620685	0.335029	-0.0166631	0.383384	0.0166631	0.373357	0.00434252	0.581841	-0.000117179	0.505305	0.000117179	0.49223	-0.00559093	0.451241	0.00559093	0.438481	FALSE
chr19	21677928	T	A	chr19_21677928_T_A	-0.0105752	0.655569	0.0156725	0.651895	0.00955001	0.658978	-0.000105632	0.686319	0.000144447	0.681375	0.621802	0.333849	-0.00597305	0.545611	0.0094589	0.543907	0.00596694	0.467478	-6.0858e-05	0.593352	8.73994e-05	0.589962	-0.00229925	0.623823	0.00320752	0.619978	FALSE
chr19	21677991	C	G	chr19_21677991_C_G	-0.0123112	0.708609	0.0123112	0.694165	0.0144938	0.405127	-0.000178489	0.644688	0.000178489	0.628727	0.603857	0.352551	-0.00758662	0.591588	0.00758662	0.579057	0.00866331	0.322136	-0.000109311	0.555333	0.000109311	0.542357	-0.0024628	0.688438	0.0024628	0.674237	FALSE
chr19	21678172	T	G	chr19_21678172_T_G	-0.109982	0.140821	0.11616	0.136859	0.0219767	0.222763	-0.00299033	0.163256	0.00306816	0.160464	0.565526	0.392559	-0.0596351	0.142287	0.0632069	0.138264	0.0123044	0.212313	-0.00163156	0.154568	0.00167656	0.151767	-0.0261778	0.108375	0.0275275	0.105932	FALSE
chr19	21678198	G	A	chr19_21678198_G_A	-0.0505382	0.272834	0.0617491	0.266474	0.0158365	0.36407	-0.000973203	0.296718	0.00107333	0.291431	0.561127	0.396342	-0.0281393	0.243633	0.0349687	0.237969	0.00885562	0.321166	-0.000552996	0.267766	0.00061399	0.262509	-0.0112025	0.226894	0.0137304	0.221817	FALSE
chr19	21678273	G	T	chr19_21678273_G_T	-0.0977702	0.14791	0.0977702	0.142872	0.0221168	0.225576	-0.00243834	0.163069	0.00243834	0.158711	0.536154	0.421542	-0.0535832	0.150896	0.0535832	0.145417	0.0121273	0.223533	-0.00135852	0.157712	0.00135852	0.153463	-0.0232069	0.1078	0.0232069	0.10468	FALSE
chr19	21698438	T	C	chr19_21698438_T_C	0.163766	0.0626078	0.163766	0.0653471	0.0342284	0.0979845	0.00596041	0.068508	0.00596041	0.0703692	0.470381	0.490831	0.0764812	0.0889714	0.0764812	0.092916	0.0159223	0.144364	0.00276521	0.0796745	0.00276521	0.0820791	0.0420693	0.0382861	0.0420693	0.0399754	FALSE
chr19	21767256	G	A	chr19_21767256_G_A	0.0180707	0.470568	0.0272064	0.478149	0.00873225	0.710824	0.000168553	0.538879	0.000244361	0.547214	0.846452	0.086636	0.0149552	0.30247	0.0230324	0.307893	0.00741612	0.381889	0.000140601	0.397659	0.000207625	0.403204	0.00160058	0.69199	0.00214364	0.700945	FALSE
chr19	21767500	C	T	chr19_21767500_C_T	-0.00803042	0.725301	0.0117756	0.722547	0.00573264	0.912346	-5.24903e-05	0.805334	7.21036e-05	0.802086	0.878532	0.0534102	-0.00710286	0.517581	0.0104342	0.514642	0.00505595	0.527941	-4.65396e-05	0.640654	6.40112e-05	0.637843	-0.000492243	0.890235	0.000698668	0.887787	FALSE
chr19	21767535	G	C	chr19_21767535_G_C	0.00872801	0.612596	0.0170068	0.61726	0.00789839	0.770339	7.24378e-05	0.666092	0.000133878	0.670456	0.879315	0.053218	0.00744434	0.408522	0.0147959	0.410498	0.00695809	0.407205	6.20548e-05	0.501745	0.000116748	0.504208	0.000631977	0.812944	0.00118456	0.815176	FALSE
chr19	21836355	G	C	chr19_21836355_G_C	0.0742005	0.212127	0.0768997	0.218164	0.0241523	0.181983	0.00188586	0.201758	0.0019525	0.205286	0.942126	0.00802548	0.0701316	0.116846	0.0726912	0.120244	0.0227874	0.0759973	0.00178555	0.131831	0.00184874	0.134619	0.00281531	0.624098	0.00292964	0.633898	FALSE
chr19	21836642	G	T	chr19_21836642_G_T	-0.00386208	0.777371	0.00932505	0.780095	0.0164456	0.340625	-8.27049e-05	0.692537	0.000165586	0.69571	0.834108	0.100491	-0.00348065	0.608028	0.00792345	0.608831	0.0137477	0.179435	-7.38202e-05	0.548705	0.000140899	0.551408	-0.000179431	0.887113	0.000703431	0.88998	FALSE
chr19	21836715	G	T	chr19_21836715_G_T	0.0111438	0.71002	0.0111438	0.724142	0.00505358	0.940869	5.49176e-05	0.807502	5.49176e-05	0.822558	0.780139	0.159216	0.00874464	0.517858	0.00874464	0.528365	0.00395001	0.61255	4.31852e-05	0.656119	4.31852e-05	0.669214	0.0012846	0.788851	0.0012846	0.803602	FALSE
chr19	21851959	T	G	chr19_21851959_T_G	0.0143281	0.623482	0.017632	0.632117	0.00853601	0.722264	0.000148805	0.656781	0.000166237	0.668013	0.943	0.00855904	0.013581	0.409108	0.0166898	0.417214	0.00805038	0.354369	0.000140989	0.488673	0.000157391	0.497541	0.000508122	0.888317	0.000651031	0.89614	FALSE
chr19	21852017	A	G	chr19_21852017_A_G	0.0446759	0.321945	0.0446759	0.332192	0.0179339	0.306242	0.00089415	0.297915	0.00089415	0.30646	0.947538	0.00665505	0.0422856	0.180101	0.0422856	0.185368	0.0169977	0.130738	0.000846856	0.198141	0.000846856	0.2038	0.0015593	0.752982	0.0015593	0.767614	FALSE
chr19	21890254	G	A	chr19_21890254_G_A	-0.198775	0.0503824	0.198775	0.0485909	0.0308987	0.117612	-0.00626703	0.0688306	0.00626703	0.0668023	0.480074	0.474627	-0.100913	0.0705817	0.100913	0.0680578	0.0149704	0.159513	-0.00321777	0.0781874	0.00321777	0.0753192	-0.0494847	0.0316032	0.0494847	0.0303317	FALSE
chr19	22010082	G	A	chr19_22010082_G_A	0.00794705	0.383923	0.0376686	0.386657	0.0170414	0.344368	-0.000120638	0.355464	0.000712012	0.358765	0.61932	0.33627	0.004729	0.304997	0.0240906	0.307309	0.0107857	0.266642	-8.90644e-05	0.300199	0.000465951	0.302967	0.00180701	0.357887	0.00750433	0.360767	FALSE
chr19	22010329	T	C	chr19_22010329_T_C	0.0143376	0.647507	0.0143376	0.662632	0.0113539	0.553011	0.000158624	0.626067	0.000158624	0.643588	0.773214	0.170957	0.0112188	0.472906	0.0112188	0.484159	0.00875666	0.318308	0.000123699	0.49181	0.000123699	0.504078	0.00177843	0.730353	0.00177843	0.745069	FALSE
chr19	22011184	A	C	chr19_22011184_A_C	0.0230646	0.506918	0.0249704	0.516793	0.0081056	0.75112	0.000200123	0.582906	0.000211352	0.59461	0.873203	0.0605046	0.0201713	0.329304	0.0218525	0.33751	0.00707162	0.401337	0.000175027	0.43441	0.000184933	0.442277	0.00144021	0.75968	0.00157041	0.769255	FALSE
chr19	22051986	T	G	chr19_22051986_T_G	-0.000764273	0.72335	0.0113548	0.720009	0.00438613	0.971991	7.81934e-07	0.839861	5.2862e-05	0.83675	0.867315	0.0668474	-0.000627354	0.505833	0.00987053	0.502914	0.0038213	0.626811	6.86507e-07	0.675435	4.61298e-05	0.671979	-8.25698e-05	0.883663	0.000736777	0.880456	FALSE
chr19	22052126	T	C	chr19_22052126_T_C	0.0375374	0.374064	0.0375374	0.386621	0.00988647	0.639753	0.000380108	0.441282	0.000380108	0.456061	0.901321	0.0347805	0.0339501	0.222489	0.0339501	0.230546	0.00891126	0.312827	0.000343782	0.310444	0.000343782	0.320375	0.00196738	0.70584	0.00196738	0.720844	FALSE
chr19	22052136	C	A	chr19_22052136_C_A	-0.0221586	0.554809	0.0221586	0.539286	0.0109919	0.573422	-0.000239898	0.567746	0.000239898	0.55116	0.900678	0.035359	-0.0200142	0.352963	0.0200142	0.342851	0.00989377	0.275222	-0.000216523	0.407551	0.000216523	0.395978	-0.00122902	0.822954	0.00122902	0.808738	FALSE
chr19	22052139	T	G	chr19_22052139_T_G	0.0206908	0.52975	0.0243905	0.54165	0.0206201	0.238614	0.00043492	0.424444	0.000523522	0.43364	0.902158	0.0341388	0.0187067	0.347379	0.0220502	0.355085	0.0185801	0.110082	0.000392351	0.301182	0.000472422	0.307721	0.00107658	0.798121	0.0012576	0.809035	FALSE
chr19	22052157	C	T	chr19_22052157_C_T	-0.0549292	0.289646	0.0549292	0.281881	0.0170389	0.330548	-0.00101591	0.295928	0.00101591	0.288151	0.903249	0.0332933	-0.0495563	0.169366	0.0495563	0.163994	0.015343	0.153743	-0.000912993	0.20265	0.000912993	0.19762	-0.00288994	0.646124	0.00288994	0.631293	FALSE
chr19	22052505	C	G	chr19_22052505_C_G	-0.0311499	0.508512	0.0315529	0.501256	0.0213609	0.224066	-0.000803752	0.432812	0.000811646	0.42438	0.927594	0.0159708	-0.0289242	0.342041	0.0292897	0.335627	0.0198121	0.0982436	-0.000745964	0.309864	0.000753124	0.303936	-0.00117027	0.8357	0.00118932	0.825664	FALSE
chr19	22052676	G	C	chr19_22052676_G_C	0.0110331	0.656161	0.0139599	0.664897	0.0139822	0.428468	0.000167212	0.595227	0.000204594	0.604696	0.903174	0.0331312	0.00992026	0.461718	0.0125513	0.468826	0.0126298	0.200604	0.000150246	0.450605	0.000183851	0.457438	0.000533528	0.875251	0.000705019	0.881834	FALSE
chr19	22052689	T	G	chr19_22052689_T_G	0.0271164	0.462474	0.0271164	0.477481	0.0094744	0.665816	0.000248003	0.522599	0.000248003	0.539201	0.902644	0.0335348	0.0244614	0.28447	0.0244614	0.293763	0.00854988	0.328612	0.000223671	0.373515	0.000223671	0.385061	0.00144815	0.764636	0.00144815	0.77876	FALSE
chr19	22052724	T	C	chr19_22052724_T_C	0.0346362	0.390411	0.0346362	0.402617	0.00767749	0.784144	0.000273951	0.505168	0.000273951	0.520489	0.896442	0.0387402	0.0309727	0.233728	0.0309727	0.241525	0.00687748	0.410563	0.000244928	0.361412	0.000244928	0.371995	0.00196103	0.705641	0.00196103	0.720158	FALSE
chr19	22052775	C	T	chr19_22052775_C_T	-0.0243012	0.475152	0.0296188	0.465567	0.00861665	0.715327	-0.000231247	0.552278	0.000279807	0.542841	0.882413	0.0517793	-0.021518	0.298647	0.0261725	0.292214	0.00758841	0.376179	-0.000204013	0.403185	0.000246517	0.395673	-0.00142274	0.750725	0.00179748	0.740843	FALSE
chr19	22052818	G	C	chr19_22052818_G_C	0.167304	0.0618493	0.167304	0.064497	0.0346798	0.0925111	0.00582905	0.066366	0.00582905	0.0680624	0.882883	0.0512365	0.147793	0.0337513	0.147793	0.0356188	0.0305914	0.0420437	0.00514381	0.043408	0.00514381	0.0450519	0.0106563	0.253329	0.0106563	0.262137	TRUE
chr19	22053106	C	T	chr19_22053106_C_T	0.00278714	0.877664	0.00420811	0.881353	0.00439719	0.983964	1.07961e-05	0.926039	1.83452e-05	0.932007	0.719961	0.230757	0.00199514	0.734548	0.00301058	0.73873	0.0031492	0.686261	7.7292e-06	0.826333	1.3089e-05	0.830891	0.00042714	0.879704	0.00069708	0.884189	FALSE
chr19	22053108	C	A	chr19_22053108_C_A	0.00437074	0.77293	0.00835367	0.781281	0.00969004	0.652112	4.06703e-05	0.765009	7.91498e-05	0.773012	0.719496	0.231285	0.00312079	0.619763	0.00603584	0.626836	0.00695209	0.405141	2.89701e-05	0.638435	5.71327e-05	0.64499	0.000646268	0.790702	0.00131953	0.798471	FALSE
chr19	22633731	A	G	chr19_22633731_A_G	5.72919e-05	0.845108	0.00549283	0.848864	0.00604041	0.898568	4.67608e-08	0.879075	3.38284e-05	0.882749	0.753505	0.184238	-0.000302259	0.683019	0.00412622	0.6865	0.00454909	0.566284	-2.09664e-06	0.753202	2.54405e-05	0.756654	0.000276291	0.871094	0.000765359	0.875383	FALSE
chr19	22633759	A	T	chr19_22633759_A_T	-0.0060773	0.85568	0.0060773	0.841854	0.00766272	0.785114	-4.54548e-05	0.868679	4.54548e-05	0.854561	0.776067	0.159506	-0.00485005	0.672617	0.00485005	0.661472	0.00593865	0.465856	-3.63453e-05	0.720038	3.63453e-05	0.707353	-0.000736777	0.893555	0.000736777	0.879607	FALSE
chr19	22633781	C	T	chr19_22633781_C_T	-8.79793e-05	0.877221	0.00464092	0.87614	0.00508977	0.926279	3.7786e-06	0.918692	2.33369e-05	0.917629	0.795914	0.137427	-8.63227e-05	0.707213	0.0037806	0.706385	0.00400498	0.606541	2.91098e-06	0.796578	1.88374e-05	0.795563	-2.54061e-05	0.925555	0.000447783	0.924134	FALSE
chr19	22633897	G	A	chr19_22633897_G_A	-0.00795702	0.662287	0.0147961	0.653546	0.00769615	0.77635	-8.59929e-05	0.714648	0.000123889	0.704241	0.854286	0.0732269	-0.00643972	0.468181	0.0125218	0.461579	0.00655863	0.429824	-7.092e-05	0.559209	0.000104622	0.551529	-0.000806644	0.818338	0.0012449	0.809566	FALSE
chr19	22634314	A	C	chr19_22634314_A_C	-0.238427	0.0362807	0.238427	0.0345317	0.0330054	0.101995	-0.00805139	0.0526066	0.00805139	0.0509845	0.926491	0.0131836	-0.220959	0.0182182	0.220959	0.0171532	0.0306078	0.041976	-0.00746694	0.0333746	0.00746694	0.0321699	-0.0107833	0.268291	0.0107833	0.259956	TRUE
chr19	22634315	T	A	chr19_22634315_T_A	0.104735	0.123036	0.130454	0.125874	0.0193177	0.263912	0.00236227	0.171074	0.00284397	0.171803	0.931477	0.0107114	0.097982	0.0663598	0.122383	0.0677804	0.0180338	0.115342	0.00221747	0.112099	0.00267495	0.11268	0.00447147	0.473475	0.00538927	0.478286	FALSE
chr19	22634706	C	G	chr19_22634706_C_G	0.0351812	0.395518	0.0356198	0.405664	0.018803	0.277221	0.000704362	0.350959	0.00071129	0.358962	0.869787	0.0610131	0.0300973	0.260256	0.0304972	0.266816	0.0163037	0.136288	0.000601715	0.258137	0.000608033	0.263416	0.00259142	0.646968	0.00261365	0.658461	FALSE
chr19	22634745	T	C	chr19_22634745_T_C	0.0330883	0.401332	0.0330883	0.414582	0.0100024	0.631861	0.000338756	0.45575	0.000338756	0.471054	0.854501	0.0765728	0.0282596	0.24911	0.0282596	0.25817	0.0085432	0.327506	0.00028926	0.328641	0.00028926	0.339411	0.00268828	0.632803	0.00268828	0.646581	FALSE
chr19	22634794	T	C	chr19_22634794_T_C	0.0292212	0.471136	0.0292212	0.483037	0.0119753	0.526833	0.00043094	0.482712	0.00043094	0.494421	0.832402	0.100808	0.0247409	0.32173	0.0247409	0.330004	0.0100053	0.280591	0.000364219	0.36621	0.000364219	0.375002	0.00231037	0.682262	0.00231037	0.697364	FALSE
chr19	22634932	A	G	chr19_22634932_A_G	0.0287228	0.453795	0.0287228	0.466735	0.010918	0.575418	0.000353023	0.477372	0.000353023	0.491438	0.737206	0.204353	0.021694	0.325976	0.021694	0.335357	0.00811027	0.352526	0.000266476	0.376735	0.000266476	0.387229	0.00395224	0.532117	0.00395224	0.545606	FALSE
chr19	22783942	C	G	chr19_22783942_C_G	-0.0162396	0.46998	0.0286021	0.462655	0.0421953	0.0619387	-0.000888085	0.241243	0.0012387	0.237223	0.88737	0.0467659	-0.0146963	0.289115	0.0255719	0.284119	0.0375318	0.0271728	-0.000803059	0.165176	0.0011115	0.161956	-0.000711371	0.776242	0.00156248	0.768555	FALSE
chr19	22784037	C	T	chr19_22784037_C_T	-0.000261314	0.778176	0.00870268	0.78208	0.00635028	0.855622	-2.00295e-07	0.825437	5.78815e-05	0.83008	0.902266	0.0338316	-0.000204311	0.571307	0.00788977	0.574558	0.0057536	0.483298	2.13312e-07	0.666241	5.26741e-05	0.670739	3.01697e-05	0.924954	0.000420789	0.92908	FALSE
chr19	22784100	C	A	chr19_22784100_C_A	0.00997855	0.745956	0.010016	0.758797	0.0100698	0.624233	0.000100052	0.749308	0.000100472	0.763512	0.906564	0.0304295	0.00901479	0.574609	0.00904977	0.583669	0.00912747	0.308098	9.02058e-05	0.611344	9.05981e-05	0.620662	0.000455722	0.911396	0.000455722	0.924652	FALSE
chr19	22784301	G	C	chr19_22784301_G_C	0.0146026	0.566957	0.0203787	0.571538	0.010589	0.595576	0.000173552	0.600263	0.000218333	0.604495	0.901262	0.035144	0.0130322	0.38886	0.0183462	0.390706	0.00953568	0.289437	0.000155117	0.453112	0.000196305	0.455724	0.00087651	0.825328	0.00109881	0.830523	FALSE
chr19	23075431	G	A	chr19_23075431_G_A	-0.00266447	0.871117	0.0047886	0.868805	0.00959935	0.65596	-2.91834e-05	0.848507	4.7673e-05	0.845163	0.817946	0.122824	-0.00216724	0.697452	0.00391302	0.696006	0.00785315	0.359048	-2.37453e-05	0.699338	3.89576e-05	0.696701	-0.000260413	0.928874	0.000435079	0.92621	FALSE
chr19	23116800	G	A	chr19_23116800_G_A	-0.0301207	0.463579	0.0301207	0.452193	0.0108251	0.583318	-0.000343018	0.500592	0.000343018	0.486307	0.920234	0.0196558	-0.0278854	0.280066	0.0278854	0.272001	0.00997129	0.274724	-0.000317991	0.351238	0.000317991	0.341227	-0.00128301	0.818119	0.00128301	0.803752	FALSE
chr19	23116958	T	C	chr19_23116958_T_C	0.101386	0.14496	0.113784	0.148672	0.0260727	0.157674	0.00260813	0.145237	0.00294002	0.147255	0.946353	0.00644242	0.097297	0.0744162	0.10882	0.0767711	0.0246724	0.0648875	0.00250333	0.093265	0.00281181	0.0947557	0.00322499	0.562656	0.00371088	0.570519	FALSE
chr19	23117013	G	T	chr19_23117013_G_T	-0.227093	0.0436574	0.227093	0.0419119	0.0298309	0.125187	-0.00700412	0.0672479	0.00700412	0.0652904	0.941291	0.00850845	-0.213595	0.0219198	0.213595	0.0210939	0.0280407	0.0506544	-0.0065775	0.0423871	0.0065775	0.0408299	-0.00903346	0.323818	0.00903346	0.314232	TRUE
chr19	23244467	C	G	chr19_23244467_C_G	0.00793159	0.698124	0.0117588	0.709932	0.00832288	0.73768	7.65665e-05	0.714791	0.000106548	0.727594	0.0854169	0.922072	0.000586244	0.877786	0.000878162	0.886929	0.000704042	0.93233	5.74972e-06	0.872199	8.03649e-06	0.8823	0.00173873	0.660661	0.00247233	0.672257	FALSE
chr19	23250305	G	C	chr19_23250305_G_C	0.00959138	0.652155	0.0149602	0.659814	0.0302321	0.122308	0.000242685	0.442554	0.000408874	0.447152	0.919788	0.0204573	0.00892063	0.438962	0.0138089	0.443807	0.0278136	0.0519556	0.000225729	0.308443	0.000377258	0.310792	0.000365213	0.888613	0.000641504	0.894187	FALSE
chr19	23257432	T	C	chr19_23257432_T_C	0.0374519	0.373396	0.0374519	0.384966	0.0151374	0.382525	0.000592388	0.362526	0.000592388	0.373801	0.0572542	0.948747	0.0019598	0.79192	0.0019598	0.803987	0.000876618	0.915549	3.10674e-05	0.714262	3.10674e-05	0.727642	0.00641186	0.393663	0.00641186	0.406139	FALSE
chr19	23261221	C	T	chr19_23261221_C_T	-0.165277	0.0663211	0.165277	0.0636998	0.0320805	0.108734	-0.00545325	0.0744685	0.00545325	0.0723836	0.17747	0.827718	-0.0306883	0.256047	0.0306883	0.248915	0.00597551	0.469202	-0.00106842	0.177208	0.00106842	0.172241	-0.0404052	0.0433487	0.0404052	0.0417209	FALSE
chr19	23261574	T	G	chr19_23261574_T_G	-0.0133544	0.60066	0.0206272	0.594837	0.0104024	0.600053	-0.000238348	0.609447	0.000287979	0.604831	0.185342	0.81905	-0.00355646	0.737641	0.00446021	0.730809	0.00200955	0.798418	-5.87885e-05	0.714672	6.49841e-05	0.706922	-0.00342982	0.520564	0.00509075	0.515723	FALSE
chr19	23261681	A	T	chr19_23261681_A_T	-0.00610307	0.718618	0.0120105	0.714251	0.00987179	0.637689	-8.27369e-05	0.703859	0.000143218	0.699619	0.182292	0.822628	-0.000986275	0.802618	0.00207954	0.79891	0.00180534	0.820818	-1.33901e-05	0.784705	2.44756e-05	0.779956	-0.00148626	0.640247	0.00294711	0.636603	FALSE
chr19	23263218	C	T	chr19_23263218_C_T	-0.0232823	0.542153	0.0232823	0.528564	0.0136075	0.443438	-0.000346873	0.504556	0.000346873	0.490394	0.129246	0.877278	-0.00301636	0.752813	0.00301636	0.741038	0.00183246	0.810833	-4.64716e-05	0.691365	4.64716e-05	0.677898	-0.00530352	0.476889	0.00530352	0.464884	FALSE
chr19	23263477	G	A	chr19_23263477_G_A	-0.0132318	0.527749	0.0247756	0.523516	0.0191343	0.276456	-0.000102932	0.451174	0.000401978	0.447861	0.130076	0.873765	-0.00276587	0.721205	0.00405403	0.71727	0.00226641	0.769544	-2.47131e-05	0.647791	5.81979e-05	0.645102	-0.00322657	0.454587	0.00585928	0.450918	FALSE
chr19	23263717	T	C	chr19_23263717_T_C	0.00124239	0.84714	0.00528341	0.854845	0.00876172	0.70002	2.11221e-05	0.826215	4.85695e-05	0.834858	0.133407	0.869744	-0.000141318	0.889818	0.00082131	0.897511	0.00110885	0.891227	3.34359e-07	0.886901	6.87272e-06	0.894525	0.000309637	0.786186	0.00133541	0.794255	FALSE
chr19	23264009	T	C	chr19_23264009_T_C	0.00330551	0.855853	0.00496384	0.865027	0.00761145	0.78759	2.45284e-05	0.863286	3.68369e-05	0.872826	0.114658	0.890624	0.000209865	0.90966	0.000535293	0.918091	0.000871535	0.914175	1.55721e-06	0.914025	3.97262e-06	0.922845	0.000651031	0.818501	0.00109881	0.827373	FALSE
chr19	23273581	G	C	chr19_23273581_G_C	-0.00095106	0.865526	0.00518293	0.864142	0.0112102	0.560942	-1.18979e-05	0.825257	5.76607e-05	0.824881	0.733779	0.214724	-0.00065548	0.721134	0.00371678	0.720577	0.0082269	0.341821	-8.24779e-06	0.700627	4.13478e-05	0.700283	-7.78062e-05	0.868243	0.000852692	0.866635	FALSE
chr19	23274270	T	C	chr19_23274270_T_C	0.0214236	0.239949	0.0626363	0.241192	0.0162199	0.345002	0.000259696	0.26279	0.00102345	0.264606	0.888721	0.0461535	0.0193921	0.137901	0.0557117	0.139163	0.0143968	0.164783	0.000235995	0.180456	0.000908817	0.181891	0.00128301	0.555852	0.00373152	0.558728	FALSE
chr19	23321653	C	T	chr19_23321653_C_T	0.0297201	0.440263	0.0297201	0.453211	0.0161812	0.350816	0.00051804	0.389715	0.00051804	0.401418	0.22879	0.762789	0.00640709	0.584604	0.00640709	0.595877	0.00360391	0.644453	0.000108516	0.505394	0.000108516	0.518895	0.00765835	0.344413	0.00765835	0.354615	FALSE
chr19	23339543	T	C	chr19_23339543_T_C	-0.00058167	0.676747	0.013627	0.68116	0.00966178	0.637011	-7.38714e-06	0.696028	0.000123947	0.702749	0.156135	0.850654	-0.000101696	0.790353	0.00215166	0.797672	0.00147495	0.85107	-1.47954e-06	0.791159	1.93487e-05	0.798282	-3.9697e-05	0.601016	0.00331391	0.605887	FALSE
chr19	23379742	G	A	chr19_23379742_G_A	0.00699998	0.738877	0.0101554	0.748263	0.00556552	0.916319	4.75295e-05	0.815792	5.91187e-05	0.826184	0.509535	0.446915	0.0036846	0.640655	0.00534406	0.646817	0.00286474	0.70947	2.54208e-05	0.731471	3.15158e-05	0.740124	0.00161488	0.675582	0.002358	0.684985	FALSE
chr19	23379927	G	A	chr19_23379927_G_A	-0.0811862	0.198307	0.0811862	0.191352	0.0196639	0.259179	-0.00177775	0.214187	0.00177775	0.2089	0.351425	0.620444	-0.0295512	0.277747	0.0295512	0.269555	0.00692623	0.406984	-0.000653111	0.261619	0.000653111	0.254047	-0.0218683	0.135657	0.0218683	0.130793	FALSE
chr19	23389205	A	G	chr19_23389205_A_G	-0.00903981	0.697325	0.0127177	0.686413	0.0108494	0.578354	-0.000114381	0.666591	0.000141991	0.652111	0.0911237	0.914825	-0.000734371	0.864904	0.00118639	0.855691	0.000972445	0.903553	-9.68813e-06	0.840652	1.30815e-05	0.830437	-0.00187688	0.65783	0.00265494	0.647	FALSE
chr19	23389451	T	C	chr19_23389451_T_C	0.0160009	0.602221	0.0173473	0.615012	0.010521	0.600114	0.000146347	0.620621	0.000166054	0.635237	0.100802	0.905487	0.00125829	0.828923	0.00146136	0.838282	0.00111542	0.888888	1.13452e-05	0.812003	1.43175e-05	0.821726	0.00316306	0.572815	0.00346476	0.584241	FALSE
chr19	23394794	C	T	chr19_23394794_C_T	0.00106766	0.492479	0.0269521	0.488969	0.00916014	0.678152	-3.73626e-05	0.560542	0.000233518	0.555338	0.726732	0.225138	0.000616165	0.35303	0.0195044	0.351039	0.00665601	0.42266	-2.82453e-05	0.439684	0.000169083	0.435818	0.000200073	0.533002	0.00422694	0.530398	FALSE
chr19	23395661	C	T	chr19_23395661_C_T	0.0613063	0.249674	0.0613063	0.259046	0.0158799	0.364012	0.00104997	0.274258	0.00104997	0.282665	0.897782	0.0353486	0.0555679	0.142439	0.0555679	0.148142	0.0143416	0.171842	0.000955848	0.187231	0.000955848	0.193045	0.00304079	0.599219	0.00304079	0.613657	FALSE
chr19	23409373	A	G	chr19_23409373_A_G	0.0478779	0.305738	0.0640541	0.309949	0.0176001	0.38226	0.00233514	0.320898	0.0024892	0.326332	0.520874	0.43893	0.0297048	0.284431	0.037823	0.286928	0.010043	0.329038	0.00146462	0.295956	0.00154193	0.299487	0.0106817	0.24716	0.014734	0.251072	FALSE
chr19	23409406	G	C	chr19_23409406_G_C	0.0405451	0.334147	0.0462226	0.33969	0.0288627	0.137261	0.00139393	0.244839	0.00147761	0.248891	0.526991	0.43241	0.0232683	0.300767	0.0261739	0.30676	0.0153711	0.155714	0.000803875	0.22821	0.0008467	0.232169	0.0096305	0.274194	0.0109643	0.278928	FALSE
chr19	23409626	A	T	chr19_23409626_A_T	-0.0541089	0.356992	0.0570464	0.349715	0.0132264	0.459481	-0.000750379	0.419228	0.000792755	0.412787	0.528725	0.430459	-0.0276593	0.339959	0.0294451	0.333357	0.00707559	0.399583	-0.000383382	0.385871	0.000409144	0.379865	-0.0127364	0.294062	0.0133525	0.288999	FALSE
chr19	23409655	C	T	chr19_23409655_C_T	-0.127111	0.102237	0.127111	0.0988175	0.0227693	0.201002	-0.00295701	0.126774	0.00295701	0.123594	0.524264	0.435352	-0.0660059	0.114892	0.0660059	0.110964	0.0118977	0.217421	-0.00153045	0.127909	0.00153045	0.124586	-0.0304492	0.0709881	0.0304492	0.0689092	FALSE
chr19	23409656	G	C	chr19_23409656_G_C	0.0434006	0.17628	0.0961845	0.176264	0.0401314	0.07655	0.00389821	0.127121	0.00514015	0.127585	0.539119	0.419463	0.0264496	0.175744	0.0530018	0.176489	0.0221763	0.0930879	0.0022739	0.124876	0.0028944	0.124832	0.0092113	0.138862	0.0220191	0.138591	FALSE
chr19	23409721	C	T	chr19_23409721_C_T	-0.0602224	0.251539	0.0602224	0.243378	0.0158784	0.360297	-0.000975878	0.274073	0.000975878	0.266332	0.496157	0.465483	-0.0297072	0.253528	0.0297072	0.244971	0.00778092	0.365059	-0.000476461	0.267911	0.000476461	0.259816	-0.0149007	0.186267	0.0149007	0.180338	FALSE
chr19	23415989	C	G	chr19_23415989_C_G	-0.0451167	0.343763	0.0451167	0.333198	0.0193711	0.263507	-0.000894003	0.298948	0.000894003	0.290017	0.628002	0.32719	-0.0284951	0.274373	0.0284951	0.265565	0.0121622	0.211961	-0.000563467	0.252516	0.000563467	0.245098	-0.00903187	0.317888	0.00903187	0.30864	FALSE
chr19	23416325	G	A	chr19_23416325_G_A	-0.00832361	0.784219	0.00910347	0.773637	0.00970671	0.649465	-8.20497e-05	0.778808	8.8799e-05	0.767341	0.433714	0.533511	-0.00377483	0.714442	0.00410709	0.706791	0.00420799	0.595272	-3.70137e-05	0.722558	3.98892e-05	0.713443	-0.00206742	0.713706	0.00224844	0.702864	FALSE
chr19	23440688	C	A	chr19_23440688_C_A	-0.0104119	0.652986	0.015341	0.64475	0.00586192	0.904563	-6.97537e-05	0.749242	0.000100458	0.739772	0.471709	0.485461	-0.00387027	0.59529	0.00687902	0.589882	0.002774	0.71963	-2.6577e-05	0.690025	4.53192e-05	0.682714	-0.00271528	0.581023	0.00368388	0.573084	FALSE
chr19	23440812	G	A	chr19_23440812_G_A	-0.0291181	0.488457	0.0291181	0.473795	0.0152292	0.379917	-0.000472787	0.447696	0.000472787	0.434095	0.43927	0.522354	-0.0137974	0.459824	0.0137974	0.448326	0.00668756	0.424339	-0.000221657	0.43299	0.000221657	0.420998	-0.00701367	0.401716	0.00701367	0.390164	FALSE
chr19	23440975	G	C	chr19_23440975_G_C	-0.0156876	0.26214	0.0609983	0.264369	0.0209118	0.233703	-0.000409062	0.237467	0.00131863	0.240054	0.412095	0.552798	-0.00452111	0.299144	0.0255841	0.301079	0.0083893	0.336719	-0.000131666	0.261531	0.000545874	0.263863	-0.00354415	0.191945	0.0152056	0.193966	FALSE
chr19	23680985	T	C	chr19_23680985_T_C	-0.00308114	0.631499	0.0166337	0.634503	0.00755187	0.773632	8.282e-06	0.697421	0.000138558	0.700534	0.140385	0.862363	-0.00105184	0.775946	0.00254867	0.778516	0.00100574	0.904355	-4.28294e-06	0.804454	1.96249e-05	0.807455	-0.000839989	0.569372	0.00373311	0.571881	FALSE
chr19	23681428	C	G	chr19_23681428_C_G	0.0355603	0.39148	0.0355603	0.404073	0.0147787	0.395081	0.000531332	0.383986	0.000531332	0.395759	0.225722	0.764879	0.00810685	0.539439	0.00810685	0.550843	0.0033869	0.662193	0.000122207	0.493119	0.000122207	0.505948	0.00894612	0.310526	0.00894612	0.320596	FALSE
chr19	23686560	A	G	chr19_23686560_A_G	0.0142552	0.650394	0.0142552	0.664925	0.00707979	0.819127	9.62681e-05	0.711473	9.62681e-05	0.727538	0.733769	0.215956	0.0104084	0.478708	0.0104084	0.489544	0.00520802	0.51586	7.04783e-05	0.572761	7.04783e-05	0.585871	0.00232307	0.669143	0.00232307	0.683689	FALSE
chr19	23686736	C	T	chr19_23686736_C_T	0.155656	0.0719443	0.155656	0.074924	0.0396463	0.0739655	0.0062696	0.0669036	0.0062696	0.0687181	0.859001	0.0760567	0.133314	0.0412055	0.133314	0.0434091	0.0339821	0.0348875	0.00536368	0.0450759	0.00536368	0.0465465	0.0121775	0.231559	0.0121775	0.240263	TRUE
chr19	23686877	T	C	chr19_23686877_T_C	0.153492	0.0772892	0.153492	0.0802282	0.0223953	0.214855	0.00386225	0.110972	0.00386225	0.114103	0.90645	0.0298018	0.139543	0.0406558	0.139543	0.0425463	0.0203491	0.0978443	0.00352132	0.0725337	0.00352132	0.0750408	0.00745828	0.349017	0.00745828	0.359923	FALSE
chr19	23686882	G	A	chr19_23686882_G_A	-0.0936398	0.17124	0.0936398	0.166234	0.01477	0.404939	-0.00169577	0.235408	0.00169577	0.229041	0.900395	0.0348712	-0.0846099	0.0971543	0.0846099	0.0933618	0.0133413	0.192116	-0.00153857	0.159874	0.00153857	0.156202	-0.00477158	0.506808	0.00477158	0.493311	FALSE
chr19	23687021	T	G	chr19_23687021_T_G	0.00169446	0.668708	0.0142596	0.669743	0.00823711	0.74693	1.75906e-05	0.697789	0.000121825	0.700511	0.916154	0.0225015	0.00168647	0.456802	0.0129524	0.457857	0.00754256	0.37438	1.72228e-05	0.53131	0.000110651	0.533207	3.17576e-05	0.893686	0.000616098	0.897261	FALSE
chr19	23687139	A	G	chr19_23687139_A_G	0.0255062	0.486383	0.0255062	0.500315	0.00878421	0.707442	0.000247747	0.542146	0.000247747	0.557723	0.924123	0.0172387	0.0235518	0.297446	0.0235518	0.307661	0.00812046	0.348766	0.000228909	0.388662	0.000228909	0.400329	0.00115439	0.806613	0.00115439	0.820821	FALSE
chr19	23699475	G	A	chr19_23699475_G_A	0.0118065	0.705261	0.0118331	0.717794	0.00735909	0.807693	9.03807e-05	0.766879	9.05713e-05	0.781094	0.550288	0.403343	0.00594921	0.651981	0.00596297	0.660079	0.00408851	0.604477	4.65095e-05	0.714493	4.66081e-05	0.724272	0.00287565	0.646983	0.00289153	0.657203	FALSE
chr19	23699816	A	T	chr19_23699816_A_T	0.027317	0.464813	0.027317	0.478827	0.00848764	0.727617	0.000231335	0.541077	0.000231335	0.557443	0.66285	0.281545	0.0182696	0.352254	0.0182696	0.362967	0.00573723	0.480732	0.000157211	0.440883	0.000157211	0.453475	0.0049129	0.470164	0.0049129	0.482431	FALSE
chr19	23699943	G	T	chr19_23699943_G_T	-0.000613146	0.67594	0.0142095	0.672758	0.0106028	0.593876	-2.90699e-05	0.658771	0.000169	0.655431	0.67369	0.269916	-0.00115237	0.533147	0.00961956	0.530166	0.00717821	0.395804	-2.92798e-05	0.546543	0.000116384	0.543372	0.000295346	0.681698	0.00244216	0.678777	FALSE
chr19	23718897	A	G	chr19_23718897_A_G	0.0440168	0.319545	0.0440168	0.330741	0.0164845	0.340892	0.000748219	0.306697	0.000748219	0.31659	0.333125	0.641067	0.014521	0.398124	0.014521	0.409221	0.00539774	0.502924	0.000243328	0.358715	0.000243328	0.370398	0.0113121	0.239045	0.0113121	0.247354	FALSE
chr19	23718965	T	G	chr19_23718965_T_G	0.039779	0.377736	0.0414151	0.385587	0.0133321	0.456884	0.000622013	0.398084	0.000636297	0.405445	0.373366	0.594027	0.0162602	0.410211	0.0167406	0.41638	0.00508333	0.525157	0.000254536	0.41354	0.000258731	0.421094	0.0100815	0.300277	0.010399	0.306885	FALSE
chr19	23718969	T	C	chr19_23718969_T_C	0.0105105	0.546436	0.0225626	0.550034	0.00877775	0.706766	0.000132854	0.5922	0.000221387	0.595501	0.369845	0.599045	0.0047949	0.55039	0.00862256	0.553538	0.00327534	0.674216	5.7722e-05	0.588997	8.54965e-05	0.591852	0.00258031	0.441164	0.0058704	0.443587	FALSE
chr19	23718999	C	T	chr19_23718999_C_T	-0.177852	0.0593864	0.177852	0.0568116	0.0322964	0.109476	-0.0058527	0.0708517	0.0058527	0.0689705	0.38385	0.582881	-0.0682641	0.111403	0.0682641	0.106806	0.0123005	0.209696	-0.00222912	0.0969171	0.00222912	0.0939481	-0.04602	0.0347941	0.04602	0.0333338	FALSE
chr19	23719378	T	G	chr19_23719378_T_G	0.137071	0.0862698	0.137071	0.0897283	0.0371981	0.0818986	0.00505	0.0763777	0.00505	0.0784272	0.533076	0.41893	0.0748946	0.0963684	0.0748946	0.100244	0.0197466	0.100409	0.00275616	0.0788055	0.00275616	0.081193	0.0319895	0.0618221	0.0319895	0.063942	FALSE
chr19	23719452	C	T	chr19_23719452_C_T	-0.0279918	0.303986	0.0548761	0.299868	0.0107122	0.588952	-0.000341297	0.382859	0.000631577	0.380271	0.495414	0.458556	-0.0149556	0.286563	0.0291078	0.282985	0.00536778	0.503929	-0.000182054	0.356424	0.000336826	0.353061	-0.00638963	0.245892	0.012611	0.242766	FALSE
chr19	23719479	T	C	chr19_23719479_T_C	0.143884	0.0795794	0.151595	0.0820245	0.0225681	0.227364	0.00388408	0.118572	0.00397065	0.120744	0.523147	0.432116	0.0732543	0.0965166	0.0775134	0.0998737	0.0113208	0.239674	0.00190301	0.122031	0.00195083	0.124448	0.0358432	0.0548999	0.0374819	0.0563936	FALSE
chr19	23719611	C	T	chr19_23719611_C_T	-0.00019775	0.310873	0.0551594	0.309592	0.0199551	0.256279	0.000197174	0.290826	0.00117795	0.289854	0.447017	0.511965	0.00199038	0.328565	0.025178	0.327027	0.00903413	0.313437	0.000139616	0.29865	0.000545227	0.296647	0.000152437	0.235641	0.0137542	0.234029	FALSE
chr19	23719630	C	T	chr19_23719630_C_T	-0.296011	0.0222821	0.296011	0.0213225	0.0526527	0.035559	-0.0156296	0.0248841	0.0156296	0.0239041	0.43363	0.527034	-0.130259	0.0462032	0.130259	0.0443749	0.0229185	0.0758595	-0.00690196	0.0349353	0.00690196	0.0338071	-0.0752179	0.0121062	0.0752179	0.0115656	TRUE
chr19	23724309	C	T	chr19_23724309_C_T	0.0105097	0.537657	0.0222921	0.54402	0.00847346	0.724216	2.80094e-05	0.600978	0.000205722	0.607273	0.175131	0.830631	0.00100823	0.699	0.00393825	0.704576	0.00160258	0.841226	-4.54217e-06	0.714051	3.96511e-05	0.718797	0.00242628	0.457902	0.00543055	0.462745	FALSE
chr19	23758537	T	C	chr19_23758537_T_C	0.0710639	0.200872	0.0710639	0.207931	0.0128677	0.476486	0.000961793	0.268326	0.000961793	0.276574	0.737676	0.203039	0.0518239	0.142216	0.0518239	0.147237	0.00943155	0.293879	0.000697229	0.207718	0.000697229	0.214168	0.0109135	0.255131	0.0109135	0.263438	FALSE
chr19	23758657	G	A	chr19_23758657_G_A	0.0117596	0.583095	0.0181438	0.592659	0.00583857	0.913314	7.51516e-05	0.701659	0.000104534	0.712557	0.784201	0.151534	0.0086016	0.413489	0.0139168	0.419119	0.0045718	0.564673	5.54098e-05	0.557332	7.98721e-05	0.565559	0.00189752	0.654341	0.00251044	0.66391	FALSE
chr19	23759058	G	C	chr19_23759058_G_C	-0.156676	0.0724862	0.156676	0.0698454	0.0309883	0.116314	-0.00487254	0.0811175	0.00487254	0.0789691	0.786474	0.147056	-0.123604	0.0486883	0.123604	0.0466	0.0244916	0.0671443	-0.0038632	0.0602753	0.0038632	0.0582428	-0.0193531	0.136011	0.0193531	0.132137	FALSE
chr19	23759084	C	A	chr19_23759084_C_A	-0.108622	0.125241	0.108622	0.121069	0.0273598	0.15074	-0.00291891	0.124008	0.00291891	0.121242	0.778302	0.156668	-0.0854333	0.0836818	0.0854333	0.0804049	0.0211573	0.0889537	-0.0022774	0.0929303	0.0022774	0.0904752	-0.0134621	0.208956	0.0134621	0.202465	FALSE
chr19	23759135	C	T	chr19_23759135_C_T	0.0279705	0.457057	0.0279705	0.470356	0.0106534	0.586595	0.000342202	0.487296	0.000342202	0.500973	0.762418	0.175302	0.0205458	0.333059	0.0205458	0.342661	0.00799422	0.352915	0.000249602	0.386364	0.000249602	0.397207	0.00437303	0.514852	0.00437303	0.528889	FALSE
chr19	23759334	G	C	chr19_23759334_G_C	-0.0428645	0.38082	0.0428645	0.371307	0.0155779	0.378989	-0.000809505	0.388307	0.000809505	0.378545	0.633511	0.315319	-0.0278132	0.314677	0.0278132	0.307353	0.00989691	0.284072	-0.000533435	0.332067	0.000533435	0.323649	-0.0087397	0.357624	0.0087397	0.348215	FALSE
chr19	23763368	C	T	chr19_23763368_C_T	0.00973084	0.631035	0.0150723	0.64294	0.00480018	0.963295	4.52812e-05	0.762536	7.46299e-05	0.774262	0.836073	0.0976039	0.0082518	0.43383	0.0124986	0.44326	0.00399626	0.611461	3.83232e-05	0.602392	6.16575e-05	0.613521	0.000827286	0.785675	0.00132906	0.795175	FALSE
chr19	23777225	T	C	chr19_23777225_T_C	0.0289012	0.46663	0.029859	0.478533	0.0113466	0.547692	0.000411136	0.476485	0.000415651	0.488061	0.375837	0.592025	0.0101187	0.509358	0.0105721	0.518489	0.00413762	0.60194	0.000147046	0.505035	0.000149183	0.515243	0.00719469	0.375454	0.00745828	0.384459	FALSE
chr19	23799101	T	C	chr19_23799101_T_C	-0.0111411	0.716474	0.0122873	0.710858	0.00566588	0.889368	-0.000100564	0.784632	0.000105444	0.779433	0.450302	0.505298	-0.00584004	0.667713	0.00634346	0.66356	0.00266047	0.725158	-5.43789e-05	0.740736	5.64989e-05	0.736144	-0.00289471	0.659941	0.00313289	0.653839	FALSE
chr19	23799578	A	G	chr19_23799578_A_G	0.12604	0.0993349	0.12604	0.103354	0.0189698	0.271088	0.00241611	0.144058	0.00241611	0.148169	0.739132	0.193674	0.0956498	0.0704303	0.0956498	0.0738454	0.0141208	0.170787	0.00184407	0.110906	0.00184407	0.1145	0.0177271	0.147604	0.0177271	0.152165	FALSE
chr19	23799639	C	A	chr19_23799639_C_A	-0.0993509	0.139117	0.0993509	0.134471	0.0215137	0.226527	-0.00219074	0.158821	0.00219074	0.154882	0.71106	0.22696	-0.0704866	0.104582	0.0704866	0.100699	0.0150911	0.154642	-0.00153427	0.127124	0.00153427	0.123775	-0.0167839	0.163678	0.0167839	0.158576	FALSE
chr19	23799668	G	T	chr19_23799668_G_T	-0.0420599	0.362605	0.0420599	0.351189	0.0206531	0.241996	-0.000941649	0.300094	0.000941649	0.291213	0.70655	0.232182	-0.0288559	0.267755	0.0288559	0.258869	0.0143681	0.166518	-0.000637275	0.239644	0.000637275	0.232415	-0.00758848	0.380709	0.00758848	0.369218	FALSE
chr19	23799675	G	C	chr19_23799675_G_C	-0.021168	0.587483	0.021168	0.572202	0.0116581	0.537752	-0.000308004	0.569564	0.000308004	0.554947	0.703816	0.235211	-0.0139179	0.449561	0.0139179	0.437965	0.00788966	0.364783	-0.000196744	0.468703	0.000196744	0.456231	-0.00413484	0.573634	0.00413484	0.559764	FALSE
chr19	23799676	T	C	chr19_23799676_T_C	-0.0339885	0.426696	0.0339885	0.413291	0.0113239	0.546076	-0.000438703	0.462877	0.000438703	0.448819	0.703485	0.235604	-0.0231586	0.313401	0.0231586	0.303453	0.00771144	0.372574	-0.00029105	0.373483	0.00029105	0.361875	-0.00608159	0.443462	0.00608159	0.430423	FALSE
chr19	23799678	C	G	chr19_23799678_C_G	-0.00693506	0.772259	0.00991126	0.76855	0.00816424	0.749091	-7.68846e-05	0.78663	0.000101012	0.782844	0.703315	0.23596	-0.00540485	0.624977	0.00726455	0.621501	0.00574158	0.480743	-5.94116e-05	0.666116	7.44837e-05	0.663264	-0.000784413	0.807537	0.00135287	0.804814	FALSE
chr19	23799793	G	T	chr19_23799793_G_T	-0.0251591	0.454932	0.0305063	0.445857	0.0151386	0.392146	-0.000379352	0.427146	0.00048549	0.419463	0.677992	0.266442	-0.0168602	0.341065	0.0206988	0.333579	0.0102633	0.269384	-0.000249044	0.343404	0.000325239	0.337362	-0.00477317	0.452038	0.00569097	0.443161	FALSE
chr19	23800191	T	G	chr19_23800191_T_G	0.0104634	0.722778	0.0107525	0.733561	0.00637098	0.877741	6.73445e-05	0.783865	6.88498e-05	0.795188	0.48418	0.474666	0.00503551	0.647252	0.00517553	0.65502	0.00310259	0.689815	3.26492e-05	0.719253	3.33782e-05	0.728388	0.00265811	0.641341	0.00273116	0.651669	FALSE
chr19	23800204	A	T	chr19_23800204_A_T	0.00652329	0.779191	0.0082581	0.788603	0.00853312	0.723764	5.64484e-05	0.783574	6.85339e-05	0.793844	0.471007	0.488723	0.0031886	0.68667	0.00401054	0.693802	0.00396314	0.613802	2.73045e-05	0.711591	3.30305e-05	0.719844	0.00159264	0.712327	0.00199597	0.72169	FALSE
chr19	23800389	T	A	chr19_23800389_T_A	-0.0694634	0.239921	0.0694634	0.231022	0.0143344	0.415139	-0.00109709	0.286248	0.00109709	0.277658	0.353556	0.619867	-0.0249012	0.313849	0.0249012	0.303674	0.00503901	0.529908	-0.000393025	0.330476	0.000393025	0.320441	-0.0175572	0.169032	0.0175572	0.16318	FALSE
chr19	23800495	A	G	chr19_23800495_A_G	0.0824269	0.210909	0.0854713	0.215588	0.0221874	0.212126	0.00211791	0.212941	0.00217883	0.216549	0.333901	0.642423	0.0290917	0.291696	0.0299588	0.296765	0.00747363	0.380829	0.000746185	0.259979	0.000763535	0.264093	0.0207727	0.154083	0.0214967	0.157037	FALSE
chr19	23802149	A	G	chr19_23802149_A_G	-0.00981838	0.66058	0.0149332	0.652686	0.00883746	0.702658	-0.000118964	0.677399	0.000150059	0.668297	0.11827	0.883999	-0.00179925	0.809835	0.00212571	0.802758	0.00116597	0.882552	-2.07378e-05	0.803086	2.27224e-05	0.795055	-0.00234212	0.601975	0.00339965	0.594497	FALSE
chr19	23802158	C	A	chr19_23802158_C_A	0.184341	0.0615471	0.184341	0.0641746	0.0734885	0.0155734	0.0166569	0.0317517	0.0166569	0.0333334	0.164293	0.832235	0.034098	0.257546	0.034098	0.264368	0.0129862	0.221093	0.00330048	0.103451	0.00330048	0.106769	0.0427346	0.0454122	0.0427346	0.0469595	FALSE
chr19	23802169	T	C	chr19_23802169_T_C	0.0470478	0.312546	0.0470876	0.322061	0.0141057	0.422231	0.000691156	0.348178	0.00069163	0.3579	0.131886	0.87037	0.00504288	0.648681	0.00505084	0.658758	0.00182487	0.816854	7.40747e-05	0.590768	7.41695e-05	0.60323	0.010245	0.278408	0.0102577	0.286326	FALSE
chr19	23802170	G	A	chr19_23802170_G_A	0.0028582	0.750349	0.00983837	0.752975	0.00647368	0.869115	1.15852e-05	0.804747	6.52496e-05	0.807277	0.123029	0.87874	0.000464876	0.842309	0.00151319	0.844764	0.00080997	0.921299	2.11285e-06	0.870344	1.02305e-05	0.872584	0.000558934	0.694921	0.00225797	0.697579	FALSE
chr19	23802179	C	A	chr19_23802179_C_A	-0.0162708	0.650534	0.0162708	0.636471	0.0101587	0.615895	-0.000210784	0.645452	0.000210784	0.630721	0.121764	0.880076	-0.00213231	0.826284	0.00213231	0.813821	0.00125268	0.873744	-2.94146e-05	0.800583	2.94146e-05	0.787192	-0.00373946	0.598039	0.00373946	0.586242	FALSE
chr19	23802318	A	G	chr19_23802318_A_G	-0.0197522	0.616808	0.0200524	0.605725	0.0144185	0.417146	-0.0003795	0.558854	0.000382437	0.546957	0.160889	0.835765	-0.00429919	0.734186	0.0043271	0.726433	0.00256187	0.7406	-8.74996e-05	0.672778	8.77726e-05	0.663304	-0.00476047	0.539628	0.00479858	0.530103	FALSE
chr19	23802567	G	T	chr19_23802567_G_T	-0.289088	0.0243615	0.289088	0.0233195	0.065964	0.0190539	-0.0193151	0.0200648	0.0193151	0.0192498	0.20695	0.785219	-0.0619459	0.132597	0.0619459	0.128025	0.0136036	0.183948	-0.00411788	0.0612817	0.00411788	0.0592443	-0.069419	0.0149199	0.069419	0.0144352	FALSE
chr19	23817810	C	T	chr19_23817810_C_T	-0.0393184	0.36753	0.0447329	0.359144	0.0127681	0.483079	-0.000639163	0.398896	0.000705331	0.391616	0.371677	0.597391	-0.0134139	0.417017	0.0156176	0.409094	0.0047291	0.54841	-0.000214439	0.423886	0.00024137	0.417061	-0.00976071	0.277967	0.0113295	0.272377	FALSE
chr19	23818056	T	A	chr19_23818056_T_A	0.00796606	0.678788	0.0125997	0.684606	0.00813146	0.747604	7.06802e-05	0.713199	0.00010083	0.721661	0.397887	0.570357	0.00365912	0.637816	0.00529554	0.642818	0.00325604	0.673224	3.20527e-05	0.678841	4.26888e-05	0.685363	0.00200073	0.587948	0.00330914	0.593042	FALSE
chr19	23818226	A	G	chr19_23818226_A_G	0.0857565	0.161666	0.0857565	0.167403	0.0196697	0.261438	0.00170391	0.18218	0.00170391	0.187271	0.399096	0.57043	0.0337176	0.213156	0.0337176	0.221116	0.00786195	0.361491	0.000672255	0.207974	0.000672255	0.215146	0.0221589	0.10657	0.0221589	0.110227	FALSE
chr19	23818249	G	A	chr19_23818249_G_A	-0.0102941	0.761029	0.0102941	0.747178	0.00969346	0.647159	-0.000113061	0.742974	0.000113061	0.727445	0.370038	0.602363	-0.00370125	0.727122	0.00370125	0.7155	0.00356043	0.647476	-4.00595e-05	0.721032	4.00595e-05	0.707902	-0.00255966	0.680781	0.00255966	0.666392	FALSE
chr19	23818322	G	C	chr19_23818322_G_C	0.00290937	0.811522	0.00665745	0.816492	0.0160278	0.353182	3.60592e-05	0.71752	0.000108806	0.72333	0.355517	0.619176	0.00131125	0.773433	0.00246546	0.777234	0.00561445	0.487805	1.76211e-05	0.701476	3.95671e-05	0.706932	0.000946377	0.742361	0.00179748	0.747092	FALSE
chr19	23882545	C	T	chr19_23882545_C_T	-0.0424357	0.355493	0.0424357	0.344641	0.0130084	0.468289	-0.000553298	0.383548	0.000553298	0.372035	0.0287168	0.975681	-0.00130257	0.868675	0.00130257	0.855684	0.000369684	0.965335	-1.68572e-05	0.825554	1.68572e-05	0.811415	-0.00532099	0.477432	0.00532099	0.463418	FALSE
chr19	23882740	T	C	chr19_23882740_T_C	-0.0674102	0.256629	0.067992	0.251351	0.0425248	0.0627888	-0.00352231	0.159874	0.00353699	0.15719	0.0240882	0.979437	-0.00208057	0.828915	0.00209219	0.821191	0.00113418	0.887137	-0.000113593	0.604081	0.000113886	0.592986	-0.00785207	0.389967	0.00791559	0.381799	FALSE
chr19	23914417	A	C	chr19_23914417_A_C	0.0112192	0.694108	0.0124131	0.703097	0.00408869	0.991836	4.84189e-05	0.829889	5.31477e-05	0.838543	0.898912	0.0349012	0.0101799	0.486402	0.0112406	0.49347	0.00367527	0.639342	4.38953e-05	0.668572	4.80966e-05	0.676678	0.000585928	0.88907	0.000627213	0.897335	FALSE
chr19	23914530	G	T	chr19_23914530_G_T	-0.0126735	0.707042	0.0135034	0.69764	0.00868873	0.714807	-0.00011349	0.736247	0.000118736	0.724854	0.930356	0.0138412	-0.011774	0.494599	0.0125424	0.486321	0.00810121	0.350422	-0.000105515	0.562615	0.000110373	0.553052	-0.000541468	0.913073	0.000585928	0.904765	FALSE
chr19	23915089	T	A	chr19_23915089_T_A	-0.0176698	0.53768	0.0264607	0.535979	0.00831338	0.733176	-0.00022642	0.608393	0.000296407	0.606198	0.952541	0.0053432	-0.0168711	0.352305	0.0251998	0.350573	0.00791692	0.363452	-0.000216225	0.455375	0.000282474	0.453367	-0.000565286	0.868231	0.000873335	0.864665	FALSE
chr19	23915199	A	C	chr19_23915199_A_C	-0.058634	0.28592	0.058634	0.278108	0.0188023	0.289413	-0.0013483	0.285704	0.0013483	0.279049	0.929293	0.0152695	-0.0543854	0.173601	0.0543854	0.167585	0.0174357	0.128395	-0.00124798	0.202604	0.00124798	0.196482	-0.00254537	0.679806	0.00254537	0.666378	FALSE
chr19	23915252	A	T	chr19_23915252_A_T	0.00486157	0.818173	0.00647181	0.824274	0.00367425	0.988299	1.78603e-05	0.913037	2.27194e-05	0.91968	0.913359	0.0256113	0.00441512	0.62597	0.00589936	0.630054	0.00334817	0.668944	1.61935e-05	0.78458	2.06724e-05	0.788118	0.000190546	0.944791	0.00029217	0.948334	FALSE
chr19	23915294	G	A	chr19_23915294_G_A	-0.0139164	0.64077	0.0162054	0.632696	0.0142805	0.416004	-0.000181103	0.606849	0.000213436	0.599181	0.896081	0.0391423	-0.0124626	0.448262	0.0145051	0.442231	0.0128145	0.197498	-0.000162896	0.451028	0.000191719	0.445844	-0.000717722	0.865896	0.000847929	0.860793	FALSE
chr19	23915466	C	G	chr19_23915466_C_G	-0.00893845	0.552637	0.0224904	0.546692	0.00699131	0.820953	-9.35038e-05	0.643186	0.000180638	0.636499	0.788734	0.154718	-0.00719633	0.384145	0.0177207	0.379445	0.00551487	0.496556	-7.45502e-05	0.502841	0.000142507	0.497359	-0.0010083	0.663286	0.00260254	0.658012	FALSE
chr19	23971793	G	A	chr19_23971793_G_A	0.171343	0.0600079	0.171343	0.0624615	0.0552519	0.032721	0.0098652	0.0420134	0.0098652	0.0433047	0.52327	0.435488	0.0898515	0.0726879	0.0898515	0.0760143	0.0287787	0.0489876	0.00514045	0.0457414	0.00514045	0.0477542	0.0419598	0.0388843	0.0419598	0.0403633	TRUE
chr19	23986624	T	C	chr19_23986624_T_C	-0.0409448	0.305006	0.0518367	0.298951	0.0255208	0.18161	-0.00147403	0.238383	0.00157095	0.234249	0.189283	0.803923	-0.00978558	0.51215	0.0106063	0.504227	0.00535251	0.507039	-0.000331907	0.376517	0.00033921	0.368433	-0.0100195	0.240687	0.0123664	0.23603	FALSE
chr19	23992357	A	C	chr19_23992357_A_C	-0.00396798	0.831146	0.00623543	0.832262	0.0136059	0.442913	-6.57575e-05	0.761342	9.36669e-05	0.760869	0.565751	0.381628	-0.00230014	0.72688	0.00357448	0.729431	0.00767428	0.369263	-3.86003e-05	0.677997	5.41657e-05	0.678788	-0.00086222	0.797315	0.00136399	0.797867	FALSE
chr19	23992651	A	G	chr19_23992651_A_G	-0.0121105	0.715762	0.0121105	0.700802	0.00632153	0.871738	-7.48138e-05	0.788735	7.48138e-05	0.772998	0.576798	0.373656	-0.00700846	0.588603	0.00700846	0.577163	0.00363154	0.642659	-4.32109e-05	0.684242	4.32109e-05	0.670634	-0.00248662	0.679962	0.00248662	0.664467	FALSE
chr19	24018775	G	A	chr19_24018775_G_A	-0.0370236	0.396428	0.0370236	0.384429	0.00896871	0.69857	-0.000329565	0.495555	0.000329565	0.480223	0.563671	0.394451	-0.020617	0.340674	0.020617	0.330634	0.00505852	0.527684	-0.000183194	0.432043	0.000183194	0.419865	-0.00863013	0.333892	0.00863013	0.323932	FALSE
chr19	24018811	G	A	chr19_24018811_G_A	-0.0768644	0.192047	0.0768644	0.186028	0.0185677	0.281801	-0.00141244	0.209765	0.00141244	0.204372	0.583173	0.373976	-0.0448114	0.173903	0.0448114	0.168401	0.0109172	0.245415	-0.000830791	0.189307	0.000830791	0.184039	-0.0170237	0.159123	0.0170237	0.154014	FALSE
chr19	24018953	C	T	chr19_24018953_C_T	-0.0672199	0.12995	0.107971	0.127578	0.0158292	0.364757	-0.00115726	0.19094	0.00167192	0.188376	0.644127	0.309467	-0.0406748	0.109665	0.0697454	0.106967	0.0102618	0.267632	-0.000717697	0.161818	0.00108484	0.15964	-0.0144926	0.12148	0.0214285	0.119431	FALSE
chr19	24019118	G	A	chr19_24019118_G_A	-0.0843248	0.17669	0.0843248	0.171102	0.0156039	0.369309	-0.00139893	0.228395	0.00139893	0.22201	0.630311	0.325311	-0.0526707	0.149448	0.0526707	0.14458	0.0096819	0.286667	-0.000861977	0.196388	0.000861977	0.190695	-0.0176445	0.156137	0.0176445	0.151115	FALSE
chr19	24019301	G	A	chr19_24019301_G_A	-0.00216851	0.858344	0.00549164	0.859401	0.00582107	0.900324	-3.97684e-06	0.905207	2.69609e-05	0.907986	0.551933	0.406665	-0.0014044	0.766749	0.00313318	0.768404	0.00317549	0.68099	-3.22116e-06	0.831621	1.50825e-05	0.834286	-0.000439843	0.80718	0.00131635	0.808878	FALSE
chr19	24019380	C	T	chr19_24019380_C_T	-0.0308228	0.451392	0.0308228	0.437725	0.00780579	0.774938	-0.000234569	0.569176	0.000234569	0.552768	0.500808	0.461318	-0.0152744	0.409026	0.0152744	0.398056	0.00385157	0.623647	-0.000113982	0.515652	0.000113982	0.502587	-0.00763771	0.366954	0.00763771	0.355738	FALSE
chr19	24033325	G	A	chr19_24033325_G_A	0.151034	0.0723094	0.151034	0.0753622	0.0290465	0.130087	0.00448473	0.0848819	0.00448473	0.0870381	0.869135	0.0594608	0.131713	0.0409723	0.131713	0.0427767	0.0252207	0.0623479	0.00390747	0.0571112	0.00390747	0.0587283	0.0106849	0.255923	0.0106849	0.263867	FALSE
chr19	24033369	C	T	chr19_24033369_C_T	-0.0705427	0.213886	0.110213	0.21063	0.0179403	0.307868	-0.00211877	0.261258	0.00285477	0.258349	0.869748	0.0599212	-0.0655519	0.136531	0.0977214	0.133973	0.0156766	0.150504	-0.00194932	0.186051	0.00254578	0.183891	-0.00253585	0.457536	0.0070232	0.454581	FALSE
chr19	24033415	G	A	chr19_24033415_G_A	-0.351611	0.0155649	0.351611	0.0147481	0.0436049	0.0563979	-0.0152973	0.0255702	0.0152973	0.0245054	0.873295	0.0555362	-0.308003	0.00889386	0.308003	0.00838812	0.0380781	0.0253399	-0.0134023	0.0168291	0.0134023	0.0160074	-0.0254569	0.0947954	0.0254569	0.0915381	TRUE
chr19	24034262	G	T	chr19_24034262_G_T	-0.0437839	0.341741	0.0437839	0.331376	0.012055	0.516109	-0.000558654	0.386663	0.000558654	0.375178	0.489058	0.47548	-0.0208843	0.331925	0.0208843	0.322189	0.00580745	0.474329	-0.000262985	0.367323	0.000262985	0.357195	-0.0107071	0.271471	0.0107071	0.262894	FALSE
chr19	24041708	C	T	chr19_24041708_C_T	-0.0211316	0.582766	0.0211316	0.567938	0.0135415	0.444251	-0.000298331	0.543374	0.000298331	0.527207	0.245253	0.74882	-0.00515159	0.670902	0.00515159	0.658643	0.00326452	0.675653	-7.09232e-05	0.624003	7.09232e-05	0.610151	-0.00534322	0.481377	0.00534322	0.467809	FALSE
chr19	24041709	G	A	chr19_24041709_G_A	-0.0261598	0.503622	0.0261598	0.489011	0.0139852	0.425931	-0.000369296	0.469847	0.000369296	0.455123	0.245274	0.748848	-0.00652327	0.609317	0.00652327	0.597397	0.00335825	0.6664	-8.97327e-05	0.562413	8.97327e-05	0.548303	-0.00678978	0.397749	0.00678978	0.385106	FALSE
chr19	24041856	T	C	chr19_24041856_T_C	-0.00796062	0.643078	0.0160748	0.637312	0.0066966	0.852833	-5.33878e-05	0.72301	0.000116638	0.716065	0.315464	0.667808	-0.0015916	0.671282	0.00497395	0.666476	0.00211344	0.788446	-9.80315e-06	0.732041	3.61687e-05	0.726034	-0.00200232	0.545635	0.00416184	0.540452	FALSE
chr19	24041866	G	A	chr19_24041866_G_A	-0.00640037	0.755338	0.01	0.745302	0.00842535	0.717982	-7.70085e-05	0.750862	0.000100478	0.740102	0.320149	0.662176	-0.00224032	0.737811	0.00346147	0.730093	0.00275642	0.719505	-2.67481e-05	0.742643	3.47101e-05	0.733659	-0.00173873	0.664883	0.0026597	0.655943	FALSE
chr19	24042049	G	C	chr19_24042049_G_C	0.00389275	0.825899	0.00667898	0.830804	0.00620609	0.888082	3.06566e-05	0.858038	4.5571e-05	0.863247	0.399328	0.573871	0.00185567	0.762915	0.00300726	0.766707	0.00251052	0.748421	1.47564e-05	0.807614	2.09063e-05	0.811854	0.00100037	0.759703	0.00168633	0.764027	FALSE
chr19	24042075	A	G	chr19_24042075_A_G	0.0229893	0.542485	0.0230229	0.556084	0.0101082	0.624165	0.000214757	0.593313	0.000215158	0.607938	0.405013	0.567743	0.00992403	0.541415	0.00993564	0.550834	0.00406381	0.604783	9.2429e-05	0.583321	9.25676e-05	0.594128	0.00571637	0.455254	0.00573543	0.465526	FALSE
chr19	24042209	T	C	chr19_24042209_T_C	0.0547179	0.272643	0.0547179	0.281262	0.0153452	0.37431	0.000866166	0.29039	0.000866166	0.299074	0.453539	0.514103	0.0252576	0.285432	0.0252576	0.294258	0.00696354	0.407204	0.000399965	0.292011	0.000399965	0.30078	0.0137098	0.201932	0.0137098	0.208341	FALSE
chr19	24047983	G	A	chr19_24047983_G_A	-0.0427672	0.354975	0.0427672	0.344312	0.0124925	0.493607	-0.000549919	0.391324	0.000549919	0.379753	0.209532	0.791025	-0.00920505	0.535682	0.00920505	0.524002	0.00257858	0.741555	-0.00011598	0.523411	0.00011598	0.509932	-0.0109866	0.266362	0.0109866	0.258031	FALSE
chr19	24048030	T	A	chr19_24048030_T_A	-0.0298672	0.456806	0.0298672	0.44342	0.012021	0.517959	-0.000360834	0.471435	0.000360834	0.456747	0.21877	0.780326	-0.00665825	0.601456	0.00665825	0.589603	0.00265951	0.733764	-8.1421e-05	0.583021	8.1421e-05	0.569093	-0.00774886	0.355414	0.00774886	0.345091	FALSE
chr19	24048114	C	T	chr19_24048114_C_T	-0.0231667	0.272562	0.0576849	0.26725	0.0152757	0.389026	-0.00010611	0.29982	0.000999122	0.29369	0.248045	0.746032	-0.00671315	0.431398	0.0143138	0.423713	0.00364714	0.643924	-3.97159e-05	0.406928	0.00023635	0.399459	-0.00650396	0.199069	0.0144211	0.195109	FALSE
chr19	24048115	G	A	chr19_24048115_G_A	-0.0852238	0.189151	0.0852238	0.183277	0.0166257	0.348305	-0.00166211	0.232846	0.00166211	0.226481	0.244297	0.750522	-0.021702	0.349989	0.021702	0.340385	0.00401385	0.610076	-0.000410512	0.3355	0.000410512	0.326658	-0.0217397	0.129374	0.0217397	0.125869	FALSE
chr19	24048208	A	T	chr19_24048208_A_T	0.0232939	0.499219	0.0259046	0.509955	0.00983438	0.635672	0.000271007	0.533108	0.000287651	0.545943	0.295236	0.691052	0.0063894	0.578064	0.00706962	0.587323	0.00287597	0.711216	7.34411e-05	0.587919	7.77775e-05	0.59878	0.00599902	0.407479	0.00658653	0.416796	FALSE
chr19	24048341	A	G	chr19_24048341_A_G	0.0669443	0.229246	0.0669443	0.236716	0.0260785	0.165806	0.00184663	0.202668	0.00184663	0.207907	0.362821	0.611813	0.0260558	0.293261	0.0260558	0.303015	0.00959064	0.294564	0.000708166	0.23641	0.000708166	0.242969	0.0175858	0.164507	0.0175858	0.169848	FALSE
chr19	24048358	T	C	chr19_24048358_T_C	0.0436034	0.358467	0.0440659	0.368175	0.0165777	0.340129	0.0006975	0.372644	0.000707988	0.381199	0.366685	0.606982	0.0178053	0.403182	0.0179488	0.412853	0.00608945	0.458969	0.000289088	0.398129	0.000292342	0.406885	0.0108452	0.277283	0.0109691	0.285318	FALSE
chr19	24048427	C	T	chr19_24048427_C_T	-0.0348491	0.416392	0.0381327	0.411463	0.0156883	0.379665	-0.000771705	0.404956	0.000801578	0.401079	0.380036	0.59162	-0.0148253	0.453582	0.0157197	0.448554	0.0060174	0.46256	-0.000305172	0.423345	0.000313186	0.42005	-0.00918431	0.336819	0.0100005	0.333028	FALSE
chr19	24048478	T	C	chr19_24048478_T_C	-0.0176423	0.617499	0.0191165	0.606667	0.0101761	0.616619	-0.000217595	0.625787	0.000224848	0.614241	0.391864	0.577926	-0.00821859	0.586493	0.0087183	0.578381	0.00421393	0.595739	-0.000104126	0.599781	0.000106584	0.589942	-0.00426505	0.533023	0.00463661	0.523462	FALSE
chr19	24048486	A	G	chr19_24048486_A_G	0.0941063	0.143308	0.0941063	0.148362	0.0315756	0.113275	0.00313023	0.119019	0.00313023	0.12206	0.416787	0.549933	0.0402116	0.188124	0.0402116	0.194898	0.0132408	0.194639	0.00134275	0.141846	0.00134275	0.145572	0.0235403	0.09817	0.0235403	0.101391	FALSE
chr19	24048741	C	A	chr19_24048741_C_A	0.0107966	0.509384	0.0309635	0.507411	0.0144445	0.41139	0.000184729	0.485795	0.000533992	0.48129	0.351284	0.621752	0.00354963	0.520144	0.0129595	0.518557	0.00546399	0.504062	6.05101e-05	0.492354	0.000225564	0.488685	0.0026343	0.429655	0.00747733	0.427644	FALSE
chr19	24048814	G	A	chr19_24048814_G_A	0.198401	0.0439662	0.198401	0.0458407	0.0535299	0.0345832	0.0106516	0.0356272	0.0106516	0.0366994	0.370758	0.600486	0.074081	0.0943508	0.074081	0.0981787	0.019071	0.107425	0.0038257	0.0568924	0.0038257	0.0590438	0.0507916	0.0257883	0.0507916	0.026882	FALSE
chr19	24054470	G	A	chr19_24054470_G_A	0.197477	0.0552587	0.197477	0.0579351	0.0377806	0.081456	0.00867302	0.0594493	0.00867302	0.0615679	0.374402	0.600601	0.0735788	0.107821	0.0735788	0.111992	0.0140761	0.175627	0.0032249	0.0855212	0.0032249	0.0878923	0.0503946	0.0329	0.0503946	0.034673	FALSE
chr19	24054513	C	T	chr19_24054513_C_T	-0.278311	0.0298447	0.278311	0.0282059	0.0804494	0.011378	-0.0260644	0.0182474	0.0260644	0.0174738	0.321954	0.659301	-0.0913784	0.0838655	0.0913784	0.0808762	0.0260569	0.062898	-0.00870629	0.0365295	0.00870629	0.0350574	-0.0713102	0.0156328	0.0713102	0.0151691	TRUE
chr19	24054702	G	A	chr19_24054702_G_A	0.0358907	0.398175	0.0358907	0.410647	0.0116066	0.54137	0.000503133	0.441875	0.000503133	0.454695	0.316125	0.66547	0.0113165	0.478523	0.0113165	0.48988	0.00362644	0.643261	0.000154816	0.490623	0.000154816	0.502896	0.00934151	0.314817	0.00934151	0.324561	FALSE
chr19	24054792	T	C	chr19_24054792_T_C	0.0495719	0.307719	0.0495719	0.317166	0.0184334	0.292025	0.00102437	0.285136	0.00102437	0.292589	0.319648	0.662251	0.01543	0.400553	0.01543	0.411369	0.00588511	0.469089	0.000320041	0.342043	0.000320041	0.352184	0.0127856	0.226804	0.0127856	0.234636	FALSE
chr19	24055788	A	G	chr19_24055788_A_G	-0.0547964	0.287664	0.0547964	0.279546	0.0212153	0.236329	-0.00129914	0.256996	0.00129914	0.250951	0.181306	0.819176	-0.00914462	0.532869	0.00914462	0.520509	0.00364059	0.640979	-0.000208699	0.424971	0.000208699	0.412758	-0.0131858	0.226113	0.0131858	0.219115	FALSE
chr19	24056000	C	G	chr19_24056000_C_G	-0.00170828	0.705163	0.0127989	0.70106	0.00725813	0.802508	-6.99187e-06	0.744352	0.000103276	0.741879	0.152603	0.850953	3.64682e-05	0.829555	0.00170762	0.826964	0.00104855	0.900188	8.42853e-07	0.844763	1.3223e-05	0.841856	-0.000400146	0.639786	0.00292488	0.636718	FALSE
chr19	24056040	T	C	chr19_24056040_T_C	-0.0075039	0.692865	0.0142395	0.689737	0.00963748	0.64973	-0.00014887	0.687661	0.000195356	0.684298	0.162585	0.838786	-0.00158459	0.793253	0.00257296	0.790555	0.00168866	0.828259	-3.08445e-05	0.774855	3.80334e-05	0.771613	-0.00166728	0.626048	0.00327739	0.62319	FALSE
chr19	24056181	G	A	chr19_24056181_G_A	-0.12192	0.108569	0.12192	0.104693	0.0245361	0.18146	-0.00316087	0.12488	0.00316087	0.121539	0.20202	0.789165	-0.0259258	0.296151	0.0259258	0.28699	0.00532174	0.508541	-0.000716424	0.236161	0.000716424	0.229036	-0.0298125	0.0742227	0.0298125	0.0717951	FALSE
chr19	24056195	C	G	chr19_24056195_C_G	0.00250719	0.635137	0.0155618	0.636223	0.00719867	0.819301	7.93273e-06	0.708177	0.000108007	0.707562	0.205419	0.785256	-0.000180426	0.753723	0.0028231	0.751965	0.00150533	0.849826	-2.88587e-06	0.786574	1.99716e-05	0.784956	0.000401734	0.555681	0.00379027	0.55672	FALSE
chr19	24056359	C	T	chr19_24056359_C_T	0.0240473	0.514973	0.0240473	0.528569	0.0102585	0.611824	0.00026627	0.548198	0.00026627	0.563409	0.221714	0.762209	0.00417549	0.681569	0.00417549	0.694133	0.00213482	0.785368	4.52339e-05	0.66863	4.52339e-05	0.683542	0.00605618	0.435129	0.00605618	0.447215	FALSE
chr19	24056464	G	T	chr19_24056464_G_T	0.0169114	0.616978	0.0169114	0.630593	0.00671586	0.849215	0.000115202	0.70314	0.000115202	0.718214	0.219005	0.761399	0.00455445	0.686612	0.00455445	0.698447	0.00152045	0.845666	3.18927e-05	0.744561	3.18927e-05	0.758022	0.00428093	0.530441	0.00428093	0.543004	FALSE
chr19	24061193	C	T	chr19_24061193_C_T	-0.0105969	0.692566	0.0128686	0.680858	0.0114963	0.544062	-0.000113473	0.662451	0.000143699	0.648335	0.144797	0.858133	-0.00128783	0.824592	0.00173007	0.815844	0.00163214	0.837974	-1.26914e-05	0.79824	1.85757e-05	0.788655	-0.00240564	0.632474	0.00292329	0.621913	FALSE
chr19	24061240	C	T	chr19_24061240_C_T	-0.0235054	0.493217	0.0268265	0.481315	0.0125889	0.488995	-0.000286048	0.491092	0.000331182	0.479487	0.153642	0.848962	-0.00327639	0.704413	0.00393024	0.695855	0.0019275	0.807114	-3.91924e-05	0.66666	4.80779e-05	0.656401	-0.00555123	0.42216	0.0062499	0.412511	FALSE
chr19	24061458	C	G	chr19_24061458_C_G	0.0127596	0.25678	0.0641049	0.256553	0.0203548	0.249716	0.00062776	0.252684	0.00143185	0.251244	0.183375	0.816186	0.00270496	0.488661	0.0114735	0.487	0.00383517	0.624466	0.000126729	0.402726	0.000266637	0.40176	0.00224526	0.20169	0.0154152	0.201738	FALSE
chr19	24061573	A	T	chr19_24061573_A_T	0.00386862	0.464531	0.0286374	0.465563	0.0137202	0.439941	-2.61182e-05	0.454191	0.000396164	0.456249	0.196497	0.802944	0.00113531	0.632882	0.00532149	0.635059	0.00264896	0.733807	2.12941e-06	0.588627	7.14413e-05	0.590193	0.00120679	0.384674	0.00718675	0.385674	FALSE
chr19	24062482	A	C	chr19_24062482_A_C	-0.00268562	0.508959	0.024976	0.5059	0.0208432	0.239596	-0.000140304	0.397032	0.000511669	0.395576	0.0956968	0.910301	-0.000136294	0.794974	0.00215899	0.793121	0.00189586	0.808878	-7.43525e-06	0.68108	4.26682e-05	0.678986	-0.000287407	0.47839	0.00504787	0.476522	FALSE
chr19	24063674	A	G	chr19_24063674_A_G	-0.0153465	0.423808	0.0342976	0.4177	0.0121073	0.515014	-0.000259326	0.447027	0.000486752	0.441508	0.207188	0.790329	-0.0024814	0.612493	0.00614917	0.608622	0.00228525	0.771021	-3.51644e-05	0.590587	7.88964e-05	0.585148	-0.00366483	0.343147	0.0084126	0.338025	FALSE
chr19	24063778	T	C	chr19_24063778_T_C	0.00424261	0.462544	0.0288796	0.463737	0.00948826	0.655457	-1.07738e-05	0.535889	0.000270339	0.536724	0.252051	0.735698	0.00074619	0.560552	0.00811836	0.561624	0.00225066	0.769802	-5.8975e-06	0.603738	7.47571e-05	0.605587	0.000616098	0.373971	0.00758372	0.374586	FALSE
chr19	24064086	C	T	chr19_24064086_C_T	0.00844258	0.681733	0.0126175	0.693442	0.00855013	0.724641	6.37535e-05	0.697297	0.000106379	0.710113	0.309669	0.665671	0.00177759	0.700129	0.00351731	0.708662	0.00271492	0.727047	1.27552e-05	0.712182	3.05177e-05	0.721956	0.00215634	0.581805	0.00328374	0.592547	FALSE
chr19	24070755	A	G	chr19_24070755_A_G	0.000702188	0.79855	0.00796655	0.802602	0.0100289	0.631008	8.59236e-06	0.778571	8.10415e-05	0.782995	0.0862728	0.918628	-0.000279507	0.901394	0.000815681	0.905012	0.000869981	0.915607	-2.70323e-06	0.890609	8.2886e-06	0.893935	-0.000125443	0.775217	0.00156089	0.777868	FALSE
chr19	24086697	C	G	chr19_24086697_C_G	0.0574653	0.268815	0.0574653	0.277054	0.0112592	0.559158	0.000790647	0.346853	0.000790647	0.356893	0.639584	0.31316	0.0365367	0.215244	0.0365367	0.222026	0.00723699	0.397658	0.000502778	0.291386	0.000502778	0.299094	0.011744	0.246759	0.011744	0.254558	FALSE
chr19	27793156	A	T	chr19_27793156_A_T	0.0120056	0.704467	0.0120056	0.717841	0.00779682	0.77558	0.00010677	0.755373	0.00010677	0.769138	0.698871	0.2495	0.00809309	0.603216	0.00809309	0.614273	0.00543664	0.499385	7.19244e-05	0.665901	7.19244e-05	0.678613	0.00244851	0.697566	0.00244851	0.710698	FALSE
chr19	27793312	G	T	chr19_27793312_G_T	0.0575334	0.278715	0.0607036	0.283758	0.0243776	0.188487	0.00167685	0.237982	0.00174556	0.240913	0.825216	0.110079	0.0473529	0.18433	0.0498656	0.188215	0.0199863	0.100131	0.00137737	0.174239	0.00143183	0.176815	0.00523366	0.455136	0.00563063	0.464559	FALSE
chr19	27793349	C	G	chr19_27793349_C_G	0.037492	0.391935	0.0412283	0.40097	0.0232256	0.19393	0.000939371	0.30815	0.00102553	0.313596	0.842839	0.0882057	0.0328601	0.249784	0.0358952	0.255899	0.019632	0.0995952	0.000825989	0.219298	0.00089598	0.22371	0.00244375	0.634685	0.00282484	0.644292	FALSE
chr19	27794611	T	C	chr19_27794611_T_C	0.00260519	0.622419	0.0169237	0.621013	0.00798949	0.759451	4.93191e-05	0.66507	0.00014698	0.663711	0.797979	0.143543	0.00243073	0.433685	0.0136066	0.431695	0.00639693	0.441113	4.23451e-05	0.515882	0.000118518	0.514258	5.24001e-05	0.732598	0.00188799	0.730911	FALSE
chr19	28386236	G	C	chr19_28386236_G_C	-0.612906	0.0039617	0.612906	0.00368013	0.0861414	0.00887504	-0.0537777	0.00535845	0.0537777	0.00489385	0.676158	0.267891	-0.421545	0.0045512	0.421545	0.00417585	0.058505	0.00860394	-0.0371267	0.00499437	0.0371267	0.00460923	-0.125017	0.00322746	0.125017	0.0031483	TRUE
chr19	28386322	G	A	chr19_28386322_G_A	-0.161692	0.0692171	0.161692	0.0668437	0.032159	0.109316	-0.00536197	0.0766866	0.00536197	0.0747943	0.67618	0.268336	-0.109302	0.059199	0.109302	0.0565768	0.021698	0.0844274	-0.00361753	0.0652051	0.00361753	0.0631876	-0.0308557	0.0697087	0.0308557	0.0674657	FALSE
chr19	28386343	G	T	chr19_28386343_G_T	0.0360641	0.354445	0.0461701	0.359369	0.0167944	0.357342	0.000997155	0.342659	0.00109969	0.3453	0.676877	0.267068	0.0260468	0.266703	0.0324552	0.269571	0.0115709	0.247575	0.000712979	0.278188	0.000776763	0.280804	0.00556076	0.375904	0.00763136	0.379518	FALSE
chr19	28386536	G	T	chr19_28386536_G_T	0.0207835	0.536328	0.0207835	0.551939	0.0111621	0.56073	0.000241663	0.533342	0.000241663	0.550073	0.581387	0.368102	0.0119221	0.441437	0.0119221	0.453346	0.00635678	0.439708	0.000135943	0.46169	0.000135943	0.474791	0.00477635	0.474455	0.00477635	0.489143	FALSE
chr19	28386692	G	A	chr19_28386692_G_A	-0.418816	0.0104959	0.418816	0.00982554	0.0844237	0.00917026	-0.0360269	0.00900114	0.0360269	0.00845171	0.47233	0.483887	-0.200611	0.0214853	0.200611	0.0206363	0.0396606	0.0228966	-0.0171344	0.0130537	0.0171344	0.012242	-0.106563	0.00536276	0.106563	0.00518446	TRUE
chr19	28393703	A	C	chr19_28393703_A_C	0.0381906	0.389507	0.0381906	0.400973	0.0165398	0.347934	0.00073232	0.366506	0.00073232	0.376069	0.267664	0.7206	0.00997989	0.513169	0.00997989	0.524257	0.00444175	0.573543	0.000194736	0.450811	0.000194736	0.461999	0.00960351	0.303982	0.00960351	0.312895	FALSE
chr19	28393737	T	C	chr19_28393737_T_C	-0.00843718	0.775239	0.00970715	0.766885	0.0048897	0.955956	-4.2913e-05	0.862065	4.99931e-05	0.853132	0.272539	0.714962	-0.00212726	0.788749	0.00248101	0.782099	0.0013281	0.867248	-1.0804e-05	0.855738	1.27761e-05	0.847886	-0.00198326	0.702951	0.00234212	0.694361	FALSE
chr19	28393842	G	A	chr19_28393842_G_A	-0.341266	0.0173563	0.341266	0.0164374	0.0599529	0.0258185	-0.0214947	0.0190094	0.0214947	0.0180372	0.316446	0.664102	-0.107881	0.0603084	0.107881	0.0580853	0.0190456	0.107035	-0.00681783	0.0375702	0.00681783	0.0361946	-0.0872922	0.00866483	0.0872922	0.00837124	TRUE
chr19	28393863	C	T	chr19_28393863_C_T	-0.264864	0.0281662	0.264864	0.0270064	0.0594256	0.0257216	-0.0158623	0.0246054	0.0158623	0.0236143	0.315825	0.664747	-0.0832583	0.0854658	0.0832583	0.0820299	0.0187142	0.107836	-0.0049754	0.0471233	0.0049754	0.0457461	-0.0676453	0.0153984	0.0676453	0.0147708	TRUE
chr19	28394084	C	A	chr19_28394084_C_A	0.0940941	0.148222	0.0940941	0.152966	0.0266664	0.156309	0.00272842	0.141753	0.00272842	0.145089	0.326753	0.652593	0.0317014	0.236302	0.0317014	0.243479	0.00879613	0.320174	0.000917055	0.189132	0.000917055	0.193722	0.0246233	0.0981034	0.0246233	0.101105	FALSE
chr19	28394231	C	T	chr19_28394231_C_T	0.0625671	0.22202	0.072476	0.227248	0.0332609	0.11485	0.00317146	0.165214	0.00329559	0.168476	0.299133	0.683075	0.0209684	0.322869	0.0235755	0.329259	0.0107048	0.27561	0.0011045	0.220615	0.00113715	0.224851	0.0161535	0.165388	0.0185734	0.169151	FALSE
chr19	28394427	A	G	chr19_28394427_A_G	0.0101899	0.702339	0.0116524	0.714018	0.0071389	0.82366	7.7679e-05	0.744652	8.80479e-05	0.757859	0.300451	0.682309	0.00305294	0.715251	0.00344245	0.723712	0.00212823	0.784995	2.30915e-05	0.750133	2.58531e-05	0.760329	0.00269463	0.612414	0.00305667	0.623397	FALSE
chr19	28466147	G	A	chr19_28466147_G_A	0.0141652	0.647714	0.0141652	0.663018	0.00514214	0.939641	7.34387e-05	0.765002	7.34387e-05	0.780289	0.666013	0.287212	0.00934885	0.501393	0.00934885	0.513504	0.00339818	0.663962	4.80643e-05	0.644515	4.80643e-05	0.657666	0.00277403	0.622585	0.00277403	0.637347	FALSE
chr19	28466434	T	C	chr19_28466434_T_C	0.0016666	0.716121	0.0112013	0.717464	0.00598708	0.900888	-3.45665e-06	0.798465	6.38971e-05	0.797782	0.724738	0.221131	0.00116397	0.543506	0.00826297	0.544285	0.00435322	0.582029	-3.16181e-06	0.660301	4.7464e-05	0.659602	0.000358861	0.750504	0.00170538	0.75079	FALSE
chr19	28468966	A	G	chr19_28468966_A_G	0.0462068	0.325974	0.0462068	0.335132	0.0137086	0.440089	0.000606076	0.363443	0.000606076	0.373592	0.621505	0.333685	0.0294818	0.26351	0.0294818	0.270485	0.00856392	0.331535	0.000389362	0.305767	0.000389362	0.313919	0.00937803	0.302717	0.00937803	0.311896	FALSE
chr19	28469158	T	C	chr19_28469158_T_C	0.0374147	0.367886	0.0374147	0.380135	0.00821929	0.748051	0.000314782	0.471737	0.000314782	0.487528	0.698428	0.252367	0.0261375	0.267	0.0261375	0.276203	0.00571326	0.482209	0.000218997	0.37599	0.000218997	0.387465	0.00638487	0.390113	0.00638487	0.401333	FALSE
chr19	28469182	G	C	chr19_28469182_G_C	0.00574461	0.828651	0.00580852	0.841	0.00560111	0.910169	3.34776e-05	0.869663	3.39219e-05	0.883217	0.707773	0.242795	0.00397314	0.695606	0.00401828	0.704234	0.00393225	0.615344	2.29129e-05	0.773914	2.32267e-05	0.78356	0.000944789	0.834362	0.000947965	0.847562	FALSE
chr19	28469339	A	C	chr19_28469339_A_C	-0.267295	0.0277141	0.267295	0.0263958	0.0314561	0.111788	-0.00846375	0.0479973	0.00846375	0.0466656	0.734562	0.213661	-0.195997	0.0216354	0.195997	0.0207169	0.0231177	0.0738451	-0.00620816	0.0382536	0.00620816	0.0369979	-0.0429315	0.0395986	0.0429315	0.0381065	TRUE
chr19	28500905	T	C	chr19_28500905_T_C	0.056398	0.264749	0.056398	0.273805	0.0133629	0.455068	0.000772676	0.311822	0.000772676	0.322115	0.407282	0.560806	0.023054	0.30655	0.023054	0.315942	0.00543593	0.500994	0.000316254	0.330634	0.000316254	0.341204	0.0143275	0.193965	0.0143275	0.200174	FALSE
chr19	28501300	C	T	chr19_28501300_C_T	0.0278933	0.281328	0.0540171	0.286537	0.0175527	0.330396	0.00018361	0.2809	0.0010595	0.286111	0.616058	0.328363	0.0182739	0.231948	0.0331096	0.236342	0.0106491	0.262765	0.000139131	0.242327	0.000636545	0.246783	0.00538292	0.251842	0.0114836	0.256306	FALSE
chr19	28501308	G	A	chr19_28501308_G_A	-0.0228791	0.310288	0.0529015	0.308978	0.0243679	0.215749	-0.0014773	0.255733	0.00203583	0.254467	0.614883	0.330225	-0.0140391	0.258444	0.0317976	0.256823	0.0146838	0.182329	-0.000861212	0.222071	0.00119079	0.221282	-0.00501612	0.275405	0.0115995	0.274497	FALSE
chr19	28501827	C	T	chr19_28501827_C_T	-0.0109771	0.653366	0.0151042	0.642191	0.0125169	0.492911	-0.000159602	0.602056	0.000195341	0.58803	0.730727	0.209075	-0.00793387	0.479031	0.011012	0.469884	0.00914621	0.304736	-0.000115759	0.472808	0.000142414	0.462707	-0.00164028	0.710985	0.00214205	0.700337	FALSE
chr19	28502195	A	G	chr19_28502195_A_G	-0.0236903	0.21611	0.0751771	0.212953	0.0263575	0.160419	-0.00073604	0.18387	0.00215141	0.181137	0.614567	0.336581	-0.015113	0.18824	0.0449911	0.185108	0.0160894	0.141384	-0.000463407	0.162685	0.00128476	0.159935	-0.00484621	0.183104	0.0164727	0.179722	FALSE
chr19	28632192	T	C	chr19_28632192_T_C	-0.00895294	0.206439	0.0750407	0.204035	0.0167074	0.329973	-0.0001566	0.235683	0.00126006	0.233412	0.45942	0.501124	-0.00630304	0.23085	0.0338855	0.228123	0.00777018	0.364018	-0.0001091	0.243788	0.000574829	0.241121	-0.00287724	0.147965	0.0188132	0.146572	FALSE
chr19	28632507	G	C	chr19_28632507_G_C	-0.142002	0.0863875	0.142002	0.0830875	0.0283292	0.143559	-0.00424652	0.0983636	0.00424652	0.0958502	0.438468	0.527253	-0.0620191	0.123972	0.0620191	0.11918	0.0126869	0.208548	-0.00190754	0.115477	0.00190754	0.112326	-0.0361688	0.0536624	0.0361688	0.0520238	FALSE
chr19	28632518	C	A	chr19_28632518_C_A	-0.0216572	0.524419	0.0248372	0.514055	0.0157644	0.37059	-0.000410049	0.466095	0.000460102	0.458194	0.436181	0.529844	-0.0103216	0.493614	0.0116616	0.485511	0.00710603	0.39946	-0.000200099	0.447702	0.00022119	0.440024	-0.00587834	0.426313	0.00656113	0.417648	FALSE
chr19	28632878	G	A	chr19_28632878_G_A	-0.0682762	0.22601	0.0682762	0.218149	0.0192691	0.270911	-0.00139924	0.227482	0.00139924	0.220598	0.422507	0.538696	-0.0291875	0.263943	0.0291875	0.255802	0.00821771	0.346678	-0.000603658	0.247965	0.000603658	0.240492	-0.0169935	0.16282	0.0169935	0.157072	FALSE
chr19	28633602	T	A	chr19_28633602_T_A	-0.00159299	0.625914	0.0170763	0.627307	0.0124918	0.498223	-7.8661e-05	0.588435	0.000255244	0.591596	0.816773	0.111963	-0.000752199	0.450167	0.0139255	0.452732	0.0101443	0.27104	-5.64749e-05	0.456631	0.000206697	0.459649	-0.000568462	0.765266	0.00167998	0.766413	FALSE
chr19	28727319	G	A	chr19_28727319_G_A	0.0158768	0.616936	0.0158768	0.630806	0.00767514	0.785161	0.000122204	0.66865	0.000122204	0.685233	0.914642	0.025274	0.0145182	0.397968	0.0145182	0.408405	0.00700987	0.403868	0.000111561	0.495074	0.000111561	0.508047	0.00077171	0.861359	0.00077171	0.875344	FALSE
chr19	28727349	G	A	chr19_28727349_G_A	-0.00639993	0.744874	0.0107241	0.740515	0.01004	0.630059	-5.91318e-05	0.731341	0.00010662	0.725887	0.917914	0.0228899	-0.00591759	0.525276	0.00988439	0.52115	0.00921389	0.300061	-5.46885e-05	0.553513	9.82377e-05	0.550151	-0.000328691	0.922239	0.000474777	0.919703	FALSE
chr19	28727385	G	A	chr19_28727385_G_A	0.00561102	0.819738	0.0067726	0.824702	0.0121305	0.523183	5.19183e-05	0.805243	6.58664e-05	0.811546	0.922962	0.0196207	0.00517811	0.633333	0.00624711	0.637139	0.011198	0.245784	4.78498e-05	0.643679	6.07076e-05	0.647989	0.000214364	0.946988	0.000265176	0.952919	FALSE
chr19	28727387	G	A	chr19_28727387_G_A	0.0178625	0.620021	0.0179737	0.631635	0.00916196	0.67902	0.0002236	0.650849	0.000224666	0.662148	0.923825	0.0190937	0.0165217	0.437698	0.0166239	0.445932	0.00845656	0.338409	0.000206708	0.510567	0.000207686	0.518998	0.00077171	0.861102	0.000778062	0.872968	FALSE
chr19	28727447	C	A	chr19_28727447_C_A	-0.0731994	0.206709	0.0731994	0.200451	0.0356185	0.0907157	-0.00276385	0.139684	0.00276385	0.136089	0.928128	0.0163566	-0.0679893	0.112482	0.0679893	0.108174	0.0330886	0.0368122	-0.00256875	0.091086	0.00256875	0.0882397	-0.00297569	0.633422	0.00297569	0.618595	FALSE
chr19	28727522	G	T	chr19_28727522_G_T	0.0278082	0.468232	0.0278082	0.482447	0.015106	0.384741	0.000412826	0.442426	0.000412826	0.45602	0.932682	0.0139336	0.0259941	0.290756	0.0259941	0.301156	0.0140808	0.171816	0.000385495	0.310219	0.000385495	0.320474	0.00110675	0.814294	0.00110675	0.828924	FALSE
chr19	28727558	G	T	chr19_28727558_G_T	0.00953656	0.758657	0.00979827	0.769231	0.00734077	0.809962	7.11997e-05	0.799951	7.27759e-05	0.811162	0.932055	0.0142534	0.00890984	0.574831	0.00915333	0.583552	0.0068377	0.411701	6.64618e-05	0.654272	6.79282e-05	0.664257	0.000395382	0.922455	0.000408085	0.932912	FALSE
chr19	28727576	T	C	chr19_28727576_T_C	-0.00885394	0.6124	0.0180215	0.609906	0.0157714	0.362001	-0.000162434	0.539245	0.000316486	0.537797	0.930584	0.0150681	-0.00835541	0.412674	0.0168342	0.41121	0.0146876	0.161719	-0.000153206	0.390796	0.000295671	0.390978	-0.00042714	0.873174	0.000792353	0.872968	FALSE
chr19	28727750	A	G	chr19_28727750_A_G	0.128684	0.0970377	0.128684	0.100829	0.0431247	0.0586913	0.00546366	0.0732575	0.00546366	0.0754342	0.925925	0.0176746	0.119351	0.0502999	0.119351	0.0523879	0.0398776	0.023045	0.00505922	0.046015	0.00505922	0.0478572	0.00554488	0.437726	0.00554488	0.449929	TRUE
chr19	28727772	G	A	chr19_28727772_G_A	0.0915482	0.199001	0.0958284	0.204125	0.0295918	0.129502	0.00338433	0.17446	0.0034942	0.177071	0.920171	0.0213748	0.0846404	0.114891	0.0885728	0.117633	0.0272465	0.0550751	0.00313041	0.11539	0.00323135	0.117154	0.00394747	0.551396	0.00415072	0.561031	FALSE
chr19	28727775	C	T	chr19_28727775_C_T	0.00632539	0.348571	0.0440526	0.347713	0.0317395	0.110173	0.00029164	0.231	0.00137947	0.231778	0.916449	0.0241757	0.00573236	0.205335	0.0403768	0.204748	0.0290671	0.0469157	0.000264866	0.155093	0.00126382	0.155545	0.000230243	0.706817	0.00207219	0.708596	FALSE
chr19	28737149	G	A	chr19_28737149_G_A	-0.013799	0.41214	0.0351004	0.41003	0.0133036	0.456258	-0.00020473	0.438296	0.000485179	0.43701	0.658553	0.291884	-0.0103211	0.332651	0.0227815	0.330796	0.00876521	0.319065	-0.000152245	0.368864	0.00031559	0.367848	-0.00254061	0.396776	0.0070756	0.394758	FALSE
chr19	28737356	C	T	chr19_28737356_C_T	0.00800864	0.769693	0.00800864	0.78372	0.004235	0.985617	3.37674e-05	0.869002	3.37674e-05	0.883601	0.60609	0.346139	0.00499144	0.656401	0.00499144	0.668223	0.00251979	0.746269	2.1095e-05	0.780812	2.1095e-05	0.794398	0.00171015	0.737293	0.00171015	0.75091	FALSE
chr19	28879185	G	T	chr19_28879185_G_T	-0.00343074	0.81996	0.00730281	0.810555	0.00850541	0.727852	-1.99521e-05	0.818568	6.25135e-05	0.808325	0.580803	0.375802	-0.00202071	0.696787	0.00417255	0.68789	0.00492076	0.538012	-1.19564e-05	0.718516	3.56093e-05	0.708446	-0.000808232	0.774656	0.00158629	0.765325	FALSE
chr19	28879216	G	A	chr19_28879216_G_A	0.0128445	0.669861	0.0128445	0.684888	0.00734232	0.808824	9.28026e-05	0.722809	9.28026e-05	0.739861	0.581693	0.374967	0.00759591	0.556737	0.00759591	0.569079	0.00425082	0.590601	5.46388e-05	0.629426	5.46388e-05	0.644027	0.00276768	0.627927	0.00276768	0.642072	FALSE
chr19	28879331	C	T	chr19_28879331_C_T	-0.0338126	0.437153	0.0338126	0.424931	0.0106738	0.591736	-0.000405385	0.48971	0.000405385	0.475845	0.589059	0.366303	-0.0203373	0.359517	0.0203373	0.34978	0.00630619	0.444694	-0.000245029	0.418172	0.000245029	0.407465	-0.00725027	0.392816	0.00725027	0.381151	FALSE
chr19	28879405	A	C	chr19_28879405_A_C	0.075174	0.188666	0.075174	0.195127	0.023001	0.197823	0.00174769	0.177577	0.00174769	0.182222	0.584745	0.370875	0.0446398	0.167544	0.0446398	0.173232	0.0135113	0.181699	0.0010415	0.16074	0.0010415	0.16493	0.0164505	0.158901	0.0164505	0.163617	FALSE
chr19	29212777	T	C	chr19_29212777_T_C	0.000448476	0.660814	0.0146872	0.65632	0.0100357	0.629155	8.13958e-06	0.657963	0.000144786	0.653554	0.928431	0.015468	0.000396337	0.434038	0.0136404	0.43155	0.00931617	0.296889	7.30926e-06	0.480302	0.000134453	0.477404	-1.58788e-05	0.904649	0.000609746	0.900277	FALSE
chr19	29212794	C	G	chr19_29212794_C_G	0.00349678	0.877688	0.00383424	0.888187	0.0169845	0.32114	5.53804e-05	0.79783	6.19483e-05	0.810019	0.931785	0.0136885	0.00326796	0.709976	0.00358253	0.719425	0.0158286	0.141927	5.17723e-05	0.637168	5.78947e-05	0.648028	0.000166728	0.95667	0.000166728	0.96974	FALSE
chr19	29212796	G	C	chr19_29212796_G_C	-0.0327545	0.42603	0.0327545	0.412748	0.0119164	0.523789	-0.000395948	0.447232	0.000395948	0.433588	0.932023	0.013561	-0.0305233	0.246285	0.0305233	0.238	0.0111065	0.23886	-0.000368992	0.305259	0.000368992	0.295693	-0.00131953	0.811014	0.00131953	0.797061	FALSE
chr19	29213095	T	C	chr19_29213095_T_C	0.0357552	0.387586	0.0357552	0.398981	0.0157266	0.359387	0.000584657	0.376487	0.000584657	0.386845	0.973171	0.00120045	0.0349586	0.227865	0.0349586	0.23489	0.0153161	0.149373	0.00057173	0.257481	0.00057173	0.264546	0.000892389	0.842417	0.000892389	0.85635	FALSE
chr19	29213103	A	C	chr19_29213103_A_C	0.0378454	0.289785	0.0528134	0.294541	0.0210536	0.237769	0.00100623	0.259879	0.0012074	0.263867	0.973702	0.00113611	0.0371012	0.155137	0.0516038	0.158514	0.0204992	0.0953986	0.000985451	0.167865	0.00118036	0.1707	0.000895565	0.786726	0.0013497	0.795901	FALSE
chr19	29213257	T	C	chr19_29213257_T_C	-0.01793	0.300588	0.0582603	0.296465	0.0138734	0.43366	-0.000116748	0.352882	0.000936633	0.347669	0.972191	0.00124096	-0.0172972	0.172411	0.05707	0.169171	0.0135182	0.184431	-0.000110003	0.240861	0.000918556	0.236796	-0.000651031	0.798378	0.00141639	0.79099	FALSE
chr19	29263424	C	T	chr19_29263424_C_T	0.0115556	0.460457	0.0305466	0.463912	0.0236985	0.198303	0.000574404	0.343798	0.000882656	0.346334	0.504484	0.443266	0.0065315	0.405842	0.0165875	0.409606	0.0122208	0.222632	0.000330854	0.320635	0.000494173	0.323284	0.00236753	0.390517	0.00700732	0.393635	FALSE
chr19	29514771	T	G	chr19_29514771_T_G	0.00887089	0.717789	0.0111547	0.728196	0.0102676	0.613678	8.84881e-05	0.691854	0.000115452	0.703845	0.14253	0.859016	0.00117749	0.827757	0.00154706	0.835711	0.00144946	0.854542	1.13749e-05	0.808197	1.57383e-05	0.816821	0.00202296	0.644619	0.00264541	0.6549	FALSE
chr19	29514954	C	G	chr19_29514954_C_G	-0.0345902	0.43856	0.0345902	0.426543	0.0198951	0.252154	-0.0007467	0.363362	0.0007467	0.35304	0.125613	0.876845	-0.00419503	0.709553	0.00419503	0.697725	0.0024332	0.753956	-8.70037e-05	0.596664	8.70037e-05	0.582798	-0.00745669	0.387482	0.00745669	0.375807	FALSE
chr19	29515096	C	T	chr19_29515096_C_T	-0.0318098	0.447763	0.0318098	0.435955	0.0135896	0.449655	-0.000471226	0.446425	0.000471226	0.435135	0.130178	0.872348	-0.00351894	0.731049	0.00351894	0.719473	0.00170251	0.828865	-5.1491e-05	0.675285	5.1491e-05	0.661989	-0.00690411	0.40323	0.00690411	0.392664	FALSE
chr19	29515252	C	T	chr19_29515252_C_T	0.00296033	0.861651	0.00482263	0.871615	0.00536475	0.943393	1.78704e-05	0.897561	2.81251e-05	0.907961	0.137288	0.865195	0.00031144	0.902252	0.000646334	0.911987	0.000748897	0.927041	1.92744e-06	0.923251	3.77152e-06	0.932817	0.000725662	0.823502	0.00108452	0.833682	FALSE
chr19	29515523	C	G	chr19_29515523_C_G	-0.00304014	0.615051	0.0181816	0.613295	0.0254845	0.175196	-0.000209065	0.435452	0.000499798	0.436151	0.130751	0.873613	-3.91204e-05	0.791737	0.00237302	0.793132	0.00303729	0.697664	-1.87611e-05	0.652539	6.14318e-05	0.651368	-0.000536704	0.554443	0.00406498	0.553474	FALSE
chr19	29515826	C	T	chr19_29515826_C_T	-0.00686544	0.756322	0.0100759	0.751821	0.00698886	0.833667	-5.0302e-05	0.792998	7.23541e-05	0.788568	0.147676	0.857857	-0.00125789	0.834974	0.00161955	0.832971	0.00103263	0.900652	-9.12456e-06	0.855961	1.16055e-05	0.853452	-0.00160217	0.685409	0.00237388	0.681251	FALSE
chr19	29515845	G	A	chr19_29515845_G_A	-0.0281062	0.47557	0.0281062	0.461697	0.0133565	0.453819	-0.000369708	0.466729	0.000369708	0.452756	0.150196	0.855661	-0.00404173	0.696506	0.00404173	0.684751	0.00196308	0.802227	-5.20973e-05	0.648431	5.20973e-05	0.634409	-0.00684853	0.396982	0.00684853	0.38422	FALSE
chr19	29528598	C	T	chr19_29528598_C_T	0.187746	0.0491217	0.187746	0.0509703	0.0536967	0.0343891	0.0101109	0.0380432	0.0101109	0.0392279	0.901709	0.0346552	0.169153	0.0259367	0.169153	0.0272618	0.0484582	0.01386	0.0091168	0.0239484	0.0091168	0.0249567	0.010345	0.257425	0.010345	0.265935	TRUE
chr19	29587328	A	G	chr19_29587328_A_G	-0.010284	0.755981	0.010284	0.74196	0.00302603	0.999459	-3.21248e-05	0.904751	3.21248e-05	0.890809	0.511712	0.44337	-0.00540438	0.645139	0.00540438	0.633862	0.00156033	0.844073	-1.69639e-05	0.818818	1.69639e-05	0.80503	-0.00254061	0.673244	0.00254061	0.658594	FALSE
chr19	29587345	T	C	chr19_29587345_T_C	-0.00310852	0.865109	0.00546283	0.855424	0.0028332	0.999543	-1.0241e-05	0.953472	1.61274e-05	0.943837	0.531675	0.422577	-0.00156195	0.750716	0.00301547	0.74244	0.00150829	0.851058	-5.26686e-06	0.883599	8.90107e-06	0.873296	-0.000770122	0.817351	0.00127189	0.806939	FALSE
chr19	29587399	C	T	chr19_29587399_C_T	0.00890143	0.754656	0.00890143	0.769141	0.00383573	0.992531	3.59944e-05	0.863928	3.59944e-05	0.878057	0.58593	0.364701	0.00523638	0.636838	0.00523638	0.647945	0.00227132	0.772259	2.13947e-05	0.772577	2.13947e-05	0.786184	0.00186258	0.723019	0.00186258	0.737297	FALSE
chr19	29587522	A	T	chr19_29587522_A_T	0.0174478	0.580218	0.0180705	0.593505	0.00956464	0.655473	0.000161876	0.616743	0.000167127	0.631362	0.679467	0.268997	0.0115062	0.458902	0.0119695	0.468289	0.00655099	0.430906	0.000108481	0.516541	0.000112388	0.52718	0.00337901	0.570257	0.00349651	0.582315	FALSE
chr19	29587619	C	T	chr19_29587619_C_T	-0.0319103	0.488245	0.0321013	0.478839	0.022337	0.211369	-0.000769629	0.410598	0.00077391	0.40295	0.724293	0.220263	-0.0235476	0.378435	0.0236798	0.370404	0.0163155	0.139041	-0.000569584	0.33182	0.000572549	0.326028	-0.00468743	0.545523	0.00471601	0.536547	FALSE
chr19	29587646	T	G	chr19_29587646_T_G	0.0284926	0.451696	0.0367493	0.456399	0.015176	0.388798	0.00064439	0.453273	0.000736743	0.455686	0.735735	0.20654	0.0222209	0.358142	0.0279508	0.362561	0.0113227	0.239735	0.000502978	0.381093	0.000567064	0.383676	0.00343459	0.515672	0.00501612	0.519325	FALSE
chr19	29605424	T	C	chr19_29605424_T_C	-0.0111862	0.734798	0.0111862	0.719494	0.0042182	0.978315	-4.47677e-05	0.860124	4.47677e-05	0.845516	0.588597	0.365578	-0.00655045	0.610222	0.00655045	0.59791	0.00243894	0.753462	-2.58214e-05	0.761627	2.58214e-05	0.747844	-0.00241358	0.688271	0.00241358	0.673535	FALSE
chr19	29605687	T	C	chr19_29605687_T_C	0.0772321	0.205913	0.0772321	0.212769	0.0238885	0.187859	0.00204704	0.188064	0.00204704	0.193763	0.874189	0.0577664	0.0681257	0.120791	0.0681257	0.125698	0.0209534	0.0900764	0.00181137	0.129449	0.00181137	0.133686	0.00485098	0.483931	0.00485098	0.496518	FALSE
chr19	29605801	G	A	chr19_29605801_G_A	0.0779391	0.184078	0.0779391	0.189918	0.0132689	0.460599	0.00114294	0.256466	0.00114294	0.264282	0.922027	0.0185047	0.0719566	0.0993181	0.0719566	0.102814	0.0122346	0.217582	0.00105641	0.172488	0.00105641	0.177762	0.0034981	0.562958	0.0034981	0.577171	FALSE
chr19	29606160	G	C	chr19_29606160_G_C	-0.166721	0.067913	0.166721	0.06535	0.0385609	0.0754935	-0.006484	0.0649418	0.006484	0.0634486	0.977595	0.000885723	-0.163238	0.0317452	0.163238	0.0303193	0.0376828	0.0263786	-0.00634484	0.0392112	0.00634484	0.0377019	-0.00409038	0.542036	0.00409038	0.528119	TRUE
chr19	29624132	C	T	chr19_29624132_C_T	0.0378673	0.379214	0.0378673	0.391273	0.00939528	0.662534	0.00037733	0.469339	0.00037733	0.483355	0.517994	0.443453	0.0206638	0.342494	0.0206638	0.352	0.00495685	0.538644	0.000210037	0.423248	0.000210037	0.435427	0.00876987	0.316169	0.00876987	0.32584	FALSE
chr19	29646128	A	G	chr19_29646128_A_G	0.198847	0.0457796	0.198847	0.0479614	0.0374499	0.0795032	0.00769592	0.0525387	0.00769592	0.0539844	0.576744	0.371172	0.118421	0.0505069	0.118421	0.0527029	0.0218401	0.083935	0.00462376	0.051418	0.00462376	0.0531073	0.0439129	0.0348302	0.0439129	0.0364051	FALSE
chr19	29646354	T	C	chr19_29646354_T_C	0.10177	0.139863	0.10177	0.144959	0.0231248	0.199851	0.00260102	0.149392	0.00260102	0.153476	0.466999	0.492639	0.0483175	0.164772	0.0483175	0.171694	0.0108297	0.249026	0.00124511	0.159423	0.00124511	0.164391	0.024998	0.0979164	0.024998	0.101332	FALSE
chr19	29667598	C	G	chr19_29667598_C_G	0.00744532	0.719986	0.0107278	0.731164	0.00941877	0.668951	7.10287e-05	0.71186	0.000100347	0.725081	0.454431	0.510289	0.00379038	0.643753	0.00497806	0.653243	0.00430592	0.584553	3.62004e-05	0.653515	4.68086e-05	0.664791	0.00185941	0.640926	0.00266605	0.650723	FALSE
chr19	29667721	G	C	chr19_29667721_G_C	-0.0175316	0.560467	0.0215862	0.548756	0.0140364	0.426399	-0.000254729	0.512556	0.000311614	0.500509	0.491454	0.470269	-0.00915996	0.494703	0.0108771	0.485492	0.00696355	0.407253	-0.000134711	0.469543	0.000158802	0.45903	-0.00438096	0.467024	0.0053718	0.457234	FALSE
chr19	29671588	T	G	chr19_29671588_T_G	0.00882883	0.647167	0.0171981	0.648773	0.019112	0.276231	0.000267868	0.542561	0.000405449	0.543495	0.556995	0.386091	0.00436068	0.567865	0.00948917	0.569484	0.0108749	0.25385	0.000138279	0.487411	0.000223921	0.487886	0.00230719	0.585935	0.00394271	0.586479	FALSE
chr19	29672107	C	A	chr19_29672107_C_A	0.00252541	0.835958	0.00582416	0.840008	0.00794275	0.766786	1.75484e-05	0.837547	4.75707e-05	0.842253	0.433023	0.517731	0.000741006	0.766599	0.00245526	0.769863	0.00351949	0.651993	4.93547e-06	0.780804	2.06514e-05	0.784624	0.000627213	0.789205	0.00137034	0.793526	FALSE
chr19	29673369	A	T	chr19_29673369_A_T	-0.0239782	0.313223	0.0495289	0.31279	0.0228368	0.198721	-0.000587441	0.255341	0.00114751	0.255066	0.880159	0.0533592	-0.0207693	0.187637	0.0433658	0.186728	0.0200991	0.0951781	-0.000508766	0.176405	0.00100452	0.175654	-0.00158471	0.613917	0.00327421	0.609488	FALSE
chr19	29680186	G	T	chr19_29680186_G_T	0.0159657	0.618096	0.0159657	0.631665	0.00978941	0.644232	0.000153242	0.617114	0.000153242	0.634447	0.633401	0.321761	0.0100995	0.48325	0.0100995	0.493679	0.00621409	0.447936	9.71887e-05	0.513344	9.71887e-05	0.527056	0.0032885	0.57827	0.0032885	0.592049	FALSE
chr19	29680983	G	A	chr19_29680983_G_A	-0.00201517	0.821693	0.00703648	0.813118	0.00734138	0.807019	-8.2478e-06	0.835904	5.60025e-05	0.826503	0.743125	0.201787	-0.00145087	0.652794	0.00530733	0.644455	0.00550248	0.495197	-5.87875e-06	0.702558	4.25552e-05	0.692912	-0.0003144	0.856323	0.000965432	0.847562	FALSE
chr19	29694790	G	A	chr19_29694790_G_A	0.00875202	0.381448	0.0371027	0.387874	0.0134257	0.450654	8.50358e-05	0.393128	0.000503744	0.400277	0.525225	0.434807	0.00542471	0.345096	0.0192516	0.349334	0.00709747	0.4009	5.81112e-05	0.358773	0.000262319	0.364337	0.00181336	0.313284	0.00888578	0.318784	FALSE
chr19	29695018	T	G	chr19_29695018_T_G	0.0108766	0.5778	0.0206718	0.58497	0.0166452	0.331096	0.000169637	0.513275	0.000327285	0.520096	0.445023	0.521647	0.00526025	0.536262	0.0100041	0.542173	0.00734678	0.385208	8.08233e-05	0.487691	0.000157031	0.493564	0.0027391	0.494198	0.00503835	0.499964	FALSE
chr19	29695119	G	A	chr19_29695119_G_A	-0.0145877	0.665476	0.0145877	0.650367	0.00591323	0.90517	-8.54616e-05	0.769231	8.54616e-05	0.752374	0.386856	0.584691	-0.00517221	0.653477	0.00517221	0.640976	0.0022708	0.770736	-3.03224e-05	0.740378	3.03224e-05	0.726629	-0.00393636	0.567794	0.00393636	0.553754	FALSE
chr19	29705085	C	T	chr19_29705085_C_T	-0.216228	0.0456176	0.216228	0.0437883	0.024816	0.188122	-0.00634021	0.0800648	0.00634021	0.0777535	0.499882	0.461394	-0.109744	0.0635355	0.109744	0.0609515	0.0124994	0.214425	-0.00325494	0.0870181	0.00325494	0.0844357	-0.053067	0.0280629	0.053067	0.0269481	FALSE
chr19	29705111	G	A	chr19_29705111_G_A	0.0111054	0.203029	0.0742348	0.203866	0.0124042	0.498627	-4.81683e-06	0.277942	0.000959068	0.279566	0.508306	0.452661	0.00602845	0.203818	0.0384108	0.204692	0.0063378	0.443045	-1.10924e-06	0.264755	0.000498155	0.266187	0.00340601	0.150031	0.0177605	0.150845	FALSE
chr19	29705113	A	G	chr19_29705113_A_G	0.0269214	0.233868	0.0682182	0.235819	0.0166147	0.334008	0.000327704	0.266084	0.00114234	0.267204	0.50901	0.451299	0.0138819	0.232163	0.0353227	0.233026	0.00845659	0.332464	0.000165756	0.253311	0.000590546	0.254293	0.00712641	0.183075	0.0164632	0.184077	FALSE
chr19	29705141	C	T	chr19_29705141_C_T	-0.158462	0.0764014	0.158462	0.0736343	0.0273808	0.149636	-0.00469609	0.0941815	0.00469609	0.0915804	0.49801	0.463466	-0.0797627	0.0971519	0.0797627	0.0934499	0.0136716	0.182128	-0.00237027	0.101121	0.00237027	0.0983793	-0.0388824	0.0495034	0.0388824	0.0476919	FALSE
chr19	29714403	G	C	chr19_29714403_G_C	0.00527422	0.706034	0.0121893	0.71594	0.0185623	0.28583	5.43053e-05	0.568919	0.000237854	0.579561	0.668001	0.284976	0.00340403	0.555967	0.0081946	0.564585	0.0124729	0.206723	3.35778e-05	0.464022	0.000160736	0.472832	0.00110358	0.691435	0.00224368	0.700539	FALSE
chr19	29714541	C	T	chr19_29714541_C_T	-0.00138153	0.786419	0.00807023	0.787305	0.00681362	0.838957	-1.07261e-05	0.836313	4.9858e-05	0.837509	0.723053	0.227494	-0.00091703	0.639825	0.00579135	0.640111	0.00492289	0.536435	-7.26213e-06	0.715974	3.57776e-05	0.716984	-0.000182606	0.796027	0.00132588	0.797357	FALSE
chr19	29714567	C	G	chr19_29714567_C_G	0.0135859	0.648008	0.0151574	0.658797	0.0161035	0.356417	0.000254238	0.568126	0.000272267	0.579382	0.7438	0.205037	0.0101446	0.501672	0.0113003	0.509977	0.0119443	0.219723	0.00018864	0.46334	0.000201899	0.471575	0.00195786	0.69553	0.00220874	0.706236	FALSE
chr19	29723838	G	A	chr19_29723838_G_A	0.0168629	0.603846	0.0168629	0.6183	0.00794797	0.745538	0.00014526	0.651766	0.00014526	0.668794	0.634733	0.319206	0.0105518	0.4751	0.0105518	0.485967	0.00507547	0.529579	9.17632e-05	0.548319	9.17632e-05	0.56144	0.00346634	0.565479	0.00346634	0.579713	FALSE
chr19	29723890	A	G	chr19_29723890_A_G	0.0254132	0.488655	0.0254132	0.503428	0.0130786	0.467679	0.000342959	0.465565	0.000342959	0.480599	0.654726	0.298427	0.016837	0.374152	0.016837	0.384647	0.00859904	0.326544	0.000228822	0.382393	0.000228822	0.393953	0.00479699	0.475319	0.00479699	0.48944	FALSE
chr19	29724049	A	C	chr19_29724049_A_C	0.051149	0.303994	0.051149	0.314004	0.0334385	0.104004	0.0019251	0.196251	0.0019251	0.201826	0.726359	0.222176	0.0377065	0.21641	0.0377065	0.224333	0.0244056	0.0696762	0.00142495	0.153473	0.00142495	0.157391	0.00734713	0.366396	0.00734713	0.37788	FALSE
chr19	29724199	T	G	chr19_29724199_T_G	-0.066253	0.234645	0.066253	0.226737	0.0283276	0.143363	-0.00215486	0.181938	0.00215486	0.176507	0.765406	0.18094	-0.0510339	0.159158	0.0510339	0.152787	0.0217265	0.0869525	-0.0016671	0.137692	0.0016671	0.133392	-0.00851581	0.336932	0.00851581	0.327528	FALSE
chr19	29724338	A	G	chr19_29724338_A_G	-0.0377726	0.409417	0.038008	0.401507	0.0219949	0.213329	-0.000872762	0.359818	0.000877575	0.353678	0.786924	0.157712	-0.0295702	0.298376	0.0297586	0.292302	0.0172492	0.124193	-0.000680675	0.280184	0.000684528	0.275599	-0.00450323	0.534441	0.00453499	0.524768	FALSE
chr19	29724398	T	C	chr19_29724398_T_C	0.0726941	0.217303	0.0726941	0.225208	0.0203791	0.241545	0.00153241	0.223301	0.00153241	0.230074	0.80555	0.136717	0.058558	0.141418	0.058558	0.147314	0.0164089	0.134521	0.00123388	0.162896	0.00123388	0.168145	0.00764247	0.365062	0.00764247	0.375749	FALSE
chr19	29724441	G	C	chr19_29724441_G_C	0.0707016	0.188414	0.0785886	0.191942	0.0203468	0.253241	0.00175356	0.196797	0.001815	0.199745	0.807657	0.134148	0.0572586	0.120286	0.0636302	0.123169	0.0164801	0.140386	0.00142404	0.14372	0.00147367	0.145933	0.00720422	0.338732	0.00798863	0.345799	FALSE
chr19	29724444	C	T	chr19_29724444_C_T	-0.156948	0.0723442	0.156948	0.0696723	0.0332167	0.101464	-0.00526962	0.0762978	0.00526962	0.0744738	0.800148	0.143478	-0.12561	0.0471574	0.12561	0.045044	0.0265889	0.0567282	-0.00421898	0.0557614	0.00421898	0.054061	-0.0177382	0.151509	0.0177382	0.146868	FALSE
chr19	29724506	C	T	chr19_29724506_C_T	0.0455995	0.344343	0.0455995	0.354446	0.0123549	0.502205	0.000643601	0.388559	0.000643601	0.399949	0.809006	0.132946	0.0368642	0.231598	0.0368642	0.238654	0.00998168	0.276546	0.000519983	0.29273	0.000519983	0.300774	0.00446036	0.509573	0.00446036	0.524135	FALSE
chr19	29730315	C	T	chr19_29730315_C_T	-0.0139984	0.681945	0.0139984	0.66713	0.00449006	0.980415	-6.64452e-05	0.820943	6.64452e-05	0.804348	0.640015	0.312088	-0.00904299	0.555548	0.00904299	0.543721	0.00287312	0.711417	-4.3052e-05	0.7133	4.3052e-05	0.699381	-0.00274227	0.662679	0.00274227	0.648032	FALSE
chr19	29730396	G	T	chr19_29730396_G_T	-0.00659828	0.713894	0.0123447	0.707685	0.0158615	0.356559	-0.000120936	0.63421	0.00019856	0.626106	0.66272	0.28924	-0.00460379	0.577584	0.00836832	0.572742	0.0105193	0.255509	-8.42074e-05	0.533303	0.000135057	0.527173	-0.00124807	0.712299	0.00220398	0.705909	FALSE
chr19	29730547	T	C	chr19_29730547_T_C	-0.0194225	0.595189	0.0194225	0.58171	0.0119934	0.517602	-0.000253075	0.570464	0.000253075	0.555434	0.672484	0.280528	-0.0131501	0.451156	0.0131501	0.440618	0.0080923	0.3488	-0.000171966	0.462838	0.000171966	0.451324	-0.0035902	0.58659	0.0035902	0.57282	FALSE
chr19	29730904	T	C	chr19_29730904_T_C	-4.60047e-05	0.829348	0.00649777	0.830847	0.00514957	0.95399	-3.78018e-06	0.887578	3.41817e-05	0.888678	0.614378	0.341647	-7.65733e-05	0.707391	0.00404234	0.708125	0.00316274	0.683954	-2.59719e-06	0.794949	2.12974e-05	0.796064	-4.44607e-05	0.811964	0.0012449	0.813164	FALSE
chr19	29771098	T	C	chr19_29771098_T_C	-0.104091	0.141176	0.104091	0.136252	0.0212288	0.228337	-0.00230617	0.162095	0.00230617	0.157738	0.499074	0.447815	-0.0556506	0.154922	0.0556506	0.149072	0.0105787	0.256371	-0.00123388	0.165918	0.00123388	0.160783	-0.0239945	0.106363	0.0239945	0.102655	FALSE
chr19	29779963	G	A	chr19_29779963_G_A	0.00640202	0.517607	0.0242434	0.51532	0.0163847	0.343226	0.000165248	0.473399	0.000401793	0.470501	0.211935	0.782294	0.00252125	0.648214	0.00544356	0.64603	0.00358776	0.647275	5.27805e-05	0.583792	9.22686e-05	0.58194	0.00135287	0.435563	0.00607206	0.432733	FALSE
chr19	29811332	C	T	chr19_29811332_C_T	0.0188495	0.561141	0.0203036	0.572851	0.0144475	0.414478	0.000283309	0.511475	0.000306358	0.522545	0.916479	0.0236901	0.0173465	0.362409	0.0186647	0.371384	0.0132394	0.191221	0.000260889	0.366745	0.000281784	0.374299	0.000843165	0.842565	0.000928911	0.851976	FALSE
chr19	29811639	C	T	chr19_29811639_C_T	-0.0638023	0.255505	0.0638023	0.248	0.0205707	0.240417	-0.00141535	0.240204	0.00141535	0.233662	0.974106	0.00116014	-0.0622593	0.135447	0.0622593	0.131066	0.020059	0.0971023	-0.00138286	0.154622	0.00138286	0.150327	-0.00151643	0.789761	0.00151643	0.77517	FALSE
chr19	29811818	G	T	chr19_29811818_G_T	-0.133586	0.116985	0.133586	0.113069	0.0276153	0.143963	-0.00402873	0.127244	0.00402873	0.123959	0.978292	0.000799063	-0.131096	0.0592971	0.131096	0.0562111	0.0270232	0.0549563	-0.00395512	0.0798908	0.00395512	0.0771879	-0.00293123	0.648269	0.00293123	0.634324	FALSE
chr19	29812231	C	A	chr19_29812231_C_A	0.0348116	0.395154	0.0348116	0.408167	0.0165534	0.336519	0.000581988	0.356795	0.000581988	0.36857	0.929168	0.0155726	0.0324356	0.230352	0.0324356	0.238291	0.0153763	0.149514	0.000542141	0.242159	0.000542141	0.249505	0.00136717	0.779646	0.00136717	0.793894	FALSE
chr19	29812445	T	C	chr19_29812445_T_C	-0.0186975	0.64582	0.0189733	0.636048	0.0148155	0.396713	-0.000358438	0.592931	0.000362312	0.581427	0.864732	0.0711829	-0.016249	0.467948	0.0164878	0.459534	0.0128236	0.197925	-0.000311852	0.456063	0.000315206	0.446985	-0.0012576	0.828413	0.00126713	0.818712	FALSE
chr19	29831520	A	G	chr19_29831520_A_G	0.0195192	0.572726	0.0195192	0.587091	0.00738123	0.791894	0.000132671	0.657173	0.000132671	0.673342	0.859218	0.0647533	0.017072	0.380553	0.017072	0.3919	0.00637096	0.439476	0.000116096	0.496931	0.000116096	0.509465	0.00125443	0.793411	0.00125443	0.807715	FALSE
chr19	29837305	C	T	chr19_29837305_C_T	0.00590525	0.823919	0.00590525	0.83762	0.00391363	0.990861	2.51234e-05	0.900274	2.51234e-05	0.914114	0.684729	0.253758	0.0039603	0.703711	0.0039603	0.715248	0.00262667	0.734692	1.66358e-05	0.814464	1.66358e-05	0.827551	0.000994014	0.833566	0.000994014	0.847705	FALSE
chr19	29837515	T	C	chr19_29837515_T_C	-0.0131898	0.695389	0.013723	0.682188	0.00993622	0.635193	-0.000138935	0.709422	0.000144215	0.695878	0.762675	0.169698	-0.00917985	0.555331	0.00959031	0.545475	0.00753828	0.374123	-9.59282e-05	0.593344	9.99921e-05	0.581702	-0.00212459	0.730298	0.0022008	0.717523	FALSE
chr19	29837759	G	C	chr19_29837759_G_C	0.336129	0.0172306	0.336129	0.0181097	0.0659107	0.0203891	0.0245698	0.015968	0.0245698	0.0168176	0.806606	0.125938	0.270801	0.0112676	0.270801	0.0121758	0.053263	0.0111378	0.0199057	0.011671	0.0199057	0.0123853	0.0394334	0.0483438	0.0394334	0.0503164	TRUE
chr19	29837846	C	T	chr19_29837846_C_T	-0.00716198	0.828273	0.00726736	0.821479	0.00447208	0.982807	-3.38442e-05	0.902646	3.42263e-05	0.897096	0.749742	0.187768	-0.00528269	0.696405	0.00536741	0.689535	0.0033331	0.669641	-2.49158e-05	0.806882	2.5223e-05	0.799014	-0.00102418	0.848717	0.00104324	0.841689	FALSE
chr19	29837921	G	A	chr19_29837921_G_A	-0.0202991	0.523462	0.0240569	0.511656	0.0123113	0.503295	-0.00025981	0.515133	0.000305249	0.502619	0.73363	0.205639	-0.0149371	0.374691	0.0176867	0.365956	0.00895788	0.313043	-0.000189332	0.401779	0.00022258	0.39255	-0.0030535	0.577863	0.00363466	0.566162	FALSE
chr19	29837944	C	T	chr19_29837944_C_T	0.00298863	0.738566	0.0103313	0.741296	0.00699679	0.831465	2.24989e-05	0.774554	7.68963e-05	0.776937	0.725714	0.214823	0.00244803	0.5651	0.00737908	0.566369	0.00504049	0.529523	1.83942e-05	0.638886	5.46238e-05	0.640272	0.000304873	0.768204	0.00154342	0.771113	FALSE
chr19	29838034	A	G	chr19_29838034_A_G	0.0246602	0.50102	0.0246602	0.515028	0.00784179	0.762898	0.000219463	0.580527	0.000219463	0.596464	0.67841	0.268015	0.0164121	0.391885	0.0164121	0.402831	0.00519058	0.516472	0.000142863	0.487726	0.000142863	0.500512	0.00449847	0.50669	0.00449847	0.52001	FALSE
chr19	29844140	A	G	chr19_29844140_A_G	0.00833296	0.741097	0.010687	0.750506	0.0069985	0.833462	5.19942e-05	0.795986	7.14117e-05	0.805493	0.903644	0.0315807	0.00763532	0.542468	0.00976297	0.54955	0.00632578	0.442694	4.76867e-05	0.637499	6.52368e-05	0.64553	0.000382679	0.914474	0.000465249	0.923193	FALSE
chr19	29844422	C	T	chr19_29844422_C_T	0.0982862	0.142865	0.0982862	0.147772	0.0249595	0.17547	0.00265738	0.141948	0.00265738	0.146108	0.964138	0.00249073	0.0947599	0.0710133	0.0947599	0.074289	0.0240513	0.0703607	0.0025628	0.0894601	0.0025628	0.0923751	0.003144	0.592241	0.003144	0.606034	FALSE
chr19	29845207	C	G	chr19_29845207_C_G	-0.00962983	0.401244	0.0387676	0.399527	0.0289399	0.131307	-0.00033698	0.296014	0.00118051	0.293766	0.976264	0.000929791	-0.00963537	0.243737	0.0377401	0.242316	0.028244	0.0495021	-0.00033567	0.200822	0.00114929	0.199266	-0.000117503	0.83742	0.001048	0.835011	FALSE
chr19	29845793	C	G	chr19_29845793_C_G	-0.143639	0.0845967	0.143639	0.0814276	0.0287299	0.134687	-0.00427252	0.0951352	0.00427252	0.0924943	0.791821	0.152628	-0.114106	0.056589	0.114106	0.0538041	0.0227537	0.0771371	-0.00339643	0.0701884	0.00339643	0.0679315	-0.0170094	0.159989	0.0170094	0.154828	FALSE
chr19	29858236	G	C	chr19_29858236_G_C	0.000858826	0.504415	0.0271683	0.502085	0.0224305	0.206108	7.27646e-05	0.401783	0.000621984	0.398883	0.612398	0.343456	-0.000327028	0.421618	0.0164284	0.418755	0.013772	0.177154	2.71803e-05	0.346178	0.000377022	0.343675	0.000365213	0.471003	0.00567191	0.467343	FALSE
chr19	29860826	C	T	chr19_29860826_C_T	-0.0211814	0.580942	0.0211814	0.567969	0.0116327	0.537957	-0.000257207	0.582841	0.000257207	0.568345	0.280455	0.70253	-0.00603129	0.640653	0.00603129	0.629488	0.00324748	0.675762	-7.2912e-05	0.629293	7.2912e-05	0.616697	-0.00547978	0.48695	0.00547978	0.475279	FALSE
chr19	29872319	C	G	chr19_29872319_C_G	0.345621	0.0148162	0.345621	0.0156144	0.0831753	0.00971376	0.0301899	0.0108354	0.0301899	0.0116241	0.586662	0.369241	0.200853	0.0195187	0.200853	0.0201623	0.0481224	0.0140287	0.0172716	0.0118749	0.0172716	0.0125862	0.0798307	0.0102883	0.0798307	0.0106347	TRUE
chr19	29872341	C	G	chr19_29872341_C_G	-0.0190111	0.50291	0.0266826	0.496112	0.0122975	0.50876	-0.000304968	0.499829	0.000376662	0.492955	0.512254	0.446686	-0.0106861	0.445344	0.013948	0.439376	0.00639823	0.440078	-0.000168954	0.452913	0.000199364	0.446946	-0.00457627	0.425098	0.00641822	0.420312	FALSE
chr19	29872344	T	A	chr19_29872344_T_A	0.0308352	0.452146	0.0313672	0.462008	0.0199893	0.251087	0.000651377	0.381774	0.000661804	0.389719	0.51976	0.438896	0.0151113	0.422337	0.0154312	0.430583	0.0104588	0.260512	0.000324184	0.361467	0.000330453	0.368465	0.00741699	0.373909	0.00755673	0.381439	FALSE
chr19	29872365	G	A	chr19_29872365_G_A	-0.0514276	0.322218	0.0514276	0.313466	0.0183244	0.305123	-0.0012137	0.304727	0.0012137	0.297381	0.515028	0.443706	-0.0272	0.303071	0.0272	0.295544	0.00959884	0.297511	-0.000653466	0.28739	0.000653466	0.280939	-0.0124966	0.258011	0.0124966	0.251694	FALSE
chr19	29872700	C	T	chr19_29872700_C_T	0.0318017	0.426528	0.0318017	0.440035	0.0177471	0.321088	0.000688151	0.371167	0.000688151	0.382607	0.572279	0.385959	0.0186273	0.355874	0.0186273	0.366646	0.0101889	0.279137	0.00040459	0.326619	0.00040459	0.336197	0.00724868	0.365805	0.00724868	0.377859	FALSE
chr19	29873171	A	C	chr19_29873171_A_C	0.0810946	0.177891	0.0810946	0.18378	0.0231246	0.215109	0.00227364	0.177351	0.00227364	0.18236	0.743962	0.206264	0.0606318	0.125396	0.0606318	0.129029	0.0172311	0.133969	0.00170689	0.136917	0.00170689	0.140569	0.0119329	0.232455	0.0119329	0.240124	FALSE
chr19	29873506	G	A	chr19_29873506_G_A	-0.0853644	0.185263	0.0853644	0.179135	0.0270884	0.149947	-0.0024987	0.15982	0.0024987	0.155862	0.815661	0.125241	-0.069919	0.117004	0.069919	0.112834	0.0221192	0.0814788	-0.00204812	0.115256	0.00204812	0.112219	-0.00828398	0.345955	0.00828398	0.335244	FALSE
chr19	29873620	C	G	chr19_29873620_C_G	0.0848948	0.159758	0.0848948	0.165373	0.0361594	0.085469	0.00313787	0.114198	0.00313787	0.117034	0.838662	0.0990636	0.0712947	0.0963224	0.0712947	0.100174	0.0303156	0.0432975	0.0026339	0.0800329	0.0026339	0.0823974	0.00740588	0.347347	0.00740588	0.358878	FALSE
chr19	29873739	C	T	chr19_29873739_C_T	0.235749	0.0326014	0.235749	0.0341944	0.0911153	0.00709437	0.0216074	0.0158602	0.0216074	0.0166092	0.84918	0.0872408	0.20002	0.0191662	0.20002	0.0202938	0.077329	0.0033236	0.0183193	0.0103745	0.0183193	0.0110463	0.0197374	0.124972	0.0197374	0.128493	TRUE
chr19	29942612	T	C	chr19_29942612_T_C	0.00200202	0.61197	0.0189395	0.612242	0.0158777	0.35968	-1.85067e-05	0.578726	0.000258502	0.575504	0.979742	0.000719283	0.00200122	0.411617	0.0185607	0.41035	0.0155566	0.147113	-1.76093e-05	0.419497	0.000253249	0.416728	4.76364e-05	0.92575	0.000450958	0.923759	FALSE
chr19	29942711	C	T	chr19_29942711_C_T	0.146097	0.086032	0.146097	0.0894968	0.030012	0.12826	0.00492993	0.0959228	0.00492993	0.0983639	0.970348	0.00172385	0.141811	0.0422717	0.141811	0.0436925	0.0291277	0.0484329	0.00478408	0.0581392	0.00478408	0.0602183	0.00438732	0.508316	0.00438732	0.52156	FALSE
chr19	29942761	C	T	chr19_29942761_C_T	0.00942707	0.641516	0.016181	0.646188	0.024876	0.175075	0.000312758	0.462495	0.000451059	0.466663	0.954938	0.00483145	0.00904675	0.424464	0.0154898	0.428359	0.0237648	0.0713172	0.000300053	0.324488	0.000431988	0.327861	0.000349334	0.902392	0.000574813	0.905443	FALSE
chr19	29952821	G	A	chr19_29952821_G_A	-0.176767	0.0627386	0.176767	0.0601086	0.0315506	0.119138	-0.00617902	0.0770248	0.00617902	0.0750415	0.147803	0.855993	-0.027487	0.284249	0.027487	0.276376	0.00467486	0.555615	-0.000955811	0.201673	0.000955811	0.196467	-0.0411547	0.0456143	0.0411547	0.0437139	FALSE
chr19	29953525	G	A	chr19_29953525_G_A	-0.114142	0.118072	0.114142	0.114043	0.0325085	0.110894	-0.00410264	0.105946	0.00410264	0.10293	0.0186544	0.982784	-0.00220911	0.804749	0.00220911	0.792366	0.000601509	0.939946	-7.43221e-05	0.629976	7.43221e-05	0.616869	-0.00919383	0.338549	0.00919383	0.329718	FALSE
chr19	29954152	A	G	chr19_29954152_A_G	0.0190338	0.55028	0.0213208	0.559786	0.0162539	0.34676	0.000350856	0.47139	0.000373877	0.481303	0.0191086	0.983084	0.000374823	0.930559	0.000428587	0.938091	0.000303984	0.971144	6.92106e-06	0.886695	7.46225e-06	0.89534	0.00179907	0.707503	0.00210077	0.716984	FALSE
chr19	29965945	A	C	chr19_29965945_A_C	-0.000823735	0.729907	0.0112385	0.726162	0.00695139	0.833035	9.65539e-06	0.776477	7.91492e-05	0.773789	0.0468631	0.960993	-6.38187e-05	0.927507	0.000527188	0.923838	0.000324225	0.969873	3.0929e-07	0.935425	3.62083e-06	0.932107	-6.19274e-05	0.731659	0.00192928	0.728585	FALSE
chr19	29967456	A	G	chr19_29967456_A_G	0.00469979	0.754823	0.00952977	0.759226	0.00593853	0.907236	2.82338e-05	0.817197	5.64807e-05	0.82117	0.330603	0.642919	0.00130683	0.731501	0.00319674	0.73386	0.00194829	0.804093	7.58837e-06	0.792329	1.87578e-05	0.794394	0.00119091	0.665541	0.00246122	0.67025	FALSE
chr19	29967578	T	C	chr19_29967578_T_C	0.0467869	0.306696	0.0467869	0.317561	0.0106126	0.594696	0.000524806	0.377633	0.000524806	0.390872	0.293682	0.685351	0.0135434	0.416223	0.0135434	0.426792	0.00308436	0.691482	0.000150163	0.446971	0.000150163	0.459479	0.0112914	0.239854	0.0112914	0.247927	FALSE
chr19	30046561	T	C	chr19_30046561_T_C	-0.0270802	0.455209	0.0314011	0.445884	0.0125707	0.493607	-0.000351298	0.48417	0.000396248	0.475262	0.643046	0.302483	-0.0181357	0.361127	0.0211071	0.354065	0.00794052	0.357225	-0.000228196	0.405368	0.000259107	0.397615	-0.00530194	0.449387	0.00603236	0.439851	FALSE
chr19	30053840	G	A	chr19_30053840_G_A	-0.181489	0.0601078	0.181489	0.0577172	0.0382731	0.0774128	-0.00765004	0.0611014	0.00765004	0.0592679	0.255166	0.729598	-0.0503231	0.172468	0.0503231	0.166819	0.0102287	0.281166	-0.00218783	0.117393	0.00218783	0.114357	-0.0459612	0.0367824	0.0459612	0.0351677	FALSE
chr19	30062662	C	G	chr19_30062662_C_G	0.00166332	0.848735	0.00540021	0.850102	0.00611073	0.895931	1.36447e-05	0.877158	3.55522e-05	0.878752	0.200351	0.798642	0.000241402	0.865059	0.00107191	0.867386	0.00121886	0.879829	2.06155e-06	0.887467	6.95347e-06	0.889834	0.000369976	0.792589	0.00136717	0.7946	FALSE
chr19	31016023	C	G	chr19_31016023_C_G	0.722987	0.00206803	0.722987	0.00219204	0.0919691	0.00678784	0.0667424	0.00313887	0.0667424	0.00331739	0.642263	0.299857	0.476142	0.00272176	0.476142	0.00301749	0.0590019	0.00789721	0.0438643	0.00317651	0.0438643	0.00340093	0.155612	0.00166786	0.155612	0.00167825	TRUE
chr19	31214432	T	C	chr19_31214432_T_C	-0.0598906	0.276415	0.0598906	0.268907	0.026116	0.167544	-0.00180855	0.229404	0.00180855	0.223427	0.895821	0.0383555	-0.0533487	0.166969	0.0533487	0.161646	0.0233344	0.0763398	-0.00160914	0.157802	0.00160914	0.153573	-0.00357908	0.597193	0.00357908	0.583289	FALSE
chr19	31214531	T	A	chr19_31214531_T_A	-0.00135215	0.653444	0.0145156	0.656703	0.00821772	0.739349	8.20078e-06	0.694708	0.00011721	0.699225	0.879084	0.0544819	-0.00113293	0.440755	0.0127761	0.442343	0.00726348	0.395308	8.00136e-06	0.525565	0.000103718	0.528814	-9.52729e-05	0.857163	0.000866983	0.860966	FALSE
chr19	31340830	G	A	chr19_31340830_G_A	0.0034693	0.768806	0.00862187	0.772906	0.0183523	0.290073	5.21179e-05	0.634371	0.000153346	0.64004	0.573836	0.382458	0.00199276	0.649279	0.00487926	0.65294	0.0106513	0.254796	3.10113e-05	0.549886	8.77626e-05	0.553981	0.000800292	0.710242	0.00200708	0.714318	FALSE
chr19	31348974	G	C	chr19_31348974_G_C	-0.02394	0.533785	0.02394	0.51833	0.0129576	0.47233	-0.000284813	0.52524	0.000284813	0.509017	0.863477	0.0701905	-0.0208816	0.34203	0.0208816	0.332314	0.0111338	0.241227	-0.000247374	0.37823	0.000247374	0.366918	-0.00162758	0.773442	0.00162758	0.759021	FALSE
chr19	31350592	G	A	chr19_31350592_G_A	0.0329838	0.40727	0.0329838	0.419564	0.0336357	0.10019	0.00117361	0.242365	0.00117361	0.249318	0.782803	0.160612	0.0257165	0.272678	0.0257165	0.281835	0.0262004	0.0593587	0.000912483	0.180608	0.000912483	0.185787	0.00407609	0.524433	0.00407609	0.537929	FALSE
chr19	31350655	A	G	chr19_31350655_A_G	-0.0155756	0.633018	0.0164884	0.622966	0.00975714	0.643924	-0.000145382	0.662749	0.000156767	0.65124	0.771704	0.172557	-0.0122011	0.461967	0.0128649	0.454116	0.00747144	0.379811	-0.000113304	0.522755	0.000121584	0.514287	-0.001861	0.735375	0.00195309	0.7257	FALSE
chr19	31351096	C	A	chr19_31351096_C_A	0.209854	0.0414398	0.209854	0.0435724	0.03018	0.124755	0.00665636	0.0620866	0.00665636	0.0637732	0.825363	0.11341	0.173746	0.02578	0.173746	0.0272743	0.0249434	0.0654244	0.00551023	0.0435968	0.00551023	0.0450274	0.0206583	0.119683	0.0206583	0.123396	TRUE
chr19	31351589	C	T	chr19_31351589_C_T	0.00434186	0.554768	0.0212981	0.556282	0.00892655	0.697973	5.87866e-05	0.595644	0.000200878	0.598187	0.836632	0.101444	0.00369003	0.367949	0.0179119	0.370122	0.00746544	0.380939	4.9757e-05	0.447266	0.000168846	0.449726	0.00040491	0.734581	0.00181495	0.738348	FALSE
chr19	31372063	T	C	chr19_31372063_T_C	0.0303094	0.445594	0.0321943	0.455418	0.0094023	0.657997	0.000376651	0.500346	0.000385414	0.510816	0.483132	0.473795	0.0154371	0.413232	0.0163823	0.421622	0.0046278	0.560885	0.000195669	0.467501	0.000200063	0.475951	0.00695174	0.374778	0.00744081	0.382224	FALSE
chr19	31372078	C	G	chr19_31372078_C_G	-0.12125	0.108565	0.12125	0.104945	0.0327079	0.104232	-0.00406334	0.097357	0.00406334	0.0950818	0.490884	0.465764	-0.0581238	0.132487	0.0581238	0.127972	0.0158637	0.140985	-0.00192467	0.106795	0.00192467	0.104075	-0.0300951	0.0727234	0.0300951	0.0705366	FALSE
chr19	31372179	G	A	chr19_31372179_G_A	-0.00420078	0.735994	0.0110084	0.728333	0.00591763	0.90962	-2.77233e-05	0.805614	7.0039e-05	0.798009	0.549061	0.405208	-0.00229265	0.632825	0.00591465	0.627216	0.00326638	0.67679	-1.55396e-05	0.717968	3.80537e-05	0.711459	-0.000913032	0.6752	0.00252949	0.667268	FALSE
chr19	31372192	C	G	chr19_31372192_C_G	0.00450378	0.865741	0.00450378	0.879318	0.00896473	0.696031	3.82687e-05	0.861625	3.82687e-05	0.876198	0.556568	0.397497	0.00246142	0.770056	0.00246142	0.782736	0.00499722	0.531896	2.10841e-05	0.778349	2.10841e-05	0.791891	0.00105594	0.820942	0.00105594	0.834907	FALSE
chr19	31372400	G	A	chr19_31372400_G_A	-0.479827	0.00769822	0.479827	0.00719351	0.0572261	0.0303217	-0.0285598	0.0132876	0.0285598	0.0125372	0.603409	0.344722	-0.295072	0.0100559	0.295072	0.009366	0.0343632	0.0342085	-0.0175466	0.0135792	0.0175466	0.0127949	-0.108363	0.00491131	0.108363	0.00486292	TRUE
chr19	31372567	G	T	chr19_31372567_G_T	-0.225165	0.038469	0.225165	0.036834	0.052493	0.0359099	-0.0118271	0.0340741	0.0118271	0.0327972	0.563933	0.385946	-0.126366	0.0470602	0.126366	0.0446818	0.0298358	0.0447832	-0.0066845	0.036045	0.0066845	0.0346353	-0.0530924	0.0264148	0.0530924	0.0251146	TRUE
chr19	32223579	A	C	chr19_32223579_A_C	0.0878926	0.154153	0.0878926	0.159743	0.0233923	0.207537	0.00210685	0.160716	0.00210685	0.165346	0.630281	0.324487	0.0554468	0.129835	0.0554468	0.134841	0.0148537	0.166614	0.00133741	0.138631	0.00133741	0.143007	0.0185925	0.134874	0.0185925	0.139696	FALSE
chr19	32224299	T	C	chr19_32224299_T_C	-0.0169208	0.625902	0.0169208	0.610465	0.0047275	0.957961	-7.63833e-05	0.781174	7.63833e-05	0.765117	0.805453	0.137315	-0.0136272	0.433339	0.0136272	0.422818	0.00381585	0.626331	-6.15904e-05	0.620298	6.15904e-05	0.606516	-0.00177525	0.753806	0.00177525	0.739649	FALSE
chr19	32224446	T	G	chr19_32224446_T_G	-0.0325695	0.424479	0.0340236	0.413128	0.0189709	0.279646	-0.000695609	0.358692	0.000713807	0.350688	0.808014	0.134432	-0.0265412	0.284641	0.0276845	0.277492	0.0153748	0.152355	-0.000567035	0.266046	0.000581342	0.260748	-0.00324563	0.597989	0.00339807	0.585609	FALSE
chr19	32224496	C	A	chr19_32224496_C_A	-0.0378127	0.388696	0.0378127	0.377705	0.0121943	0.508322	-0.000464835	0.424041	0.000464835	0.411114	0.81195	0.129839	-0.0306598	0.253993	0.0306598	0.245641	0.00990198	0.275454	-0.000376924	0.311082	0.000376924	0.301823	-0.00389031	0.564119	0.00389031	0.550887	FALSE
chr19	32224718	G	C	chr19_32224718_G_C	-0.0218264	0.489915	0.0296054	0.487502	0.0176967	0.302328	-0.000356141	0.467849	0.000496399	0.467461	0.793877	0.150033	-0.0172465	0.362005	0.0234126	0.359733	0.0140571	0.170776	-0.000281254	0.363948	0.000392506	0.364148	-0.00264541	0.60557	0.00360449	0.602927	FALSE
chr19	32224972	T	C	chr19_32224972_T_C	0.00428742	0.607192	0.0183024	0.606811	0.00701792	0.821845	6.40435e-05	0.683819	0.000150059	0.682703	0.708662	0.243264	0.00346476	0.461628	0.0131606	0.461105	0.00500821	0.531997	4.90793e-05	0.56286	0.000108584	0.561829	0.000403322	0.637366	0.00286771	0.636163	FALSE
chr19	32340301	T	C	chr19_32340301_T_C	0.108301	0.12566	0.108301	0.13001	0.020324	0.244852	0.00220289	0.154217	0.00220289	0.158458	0.537199	0.423515	0.0578445	0.130209	0.0578445	0.135069	0.0108352	0.246197	0.00116811	0.149939	0.00116811	0.153978	0.0253077	0.0928565	0.0253077	0.0957977	FALSE
chr19	32340449	C	G	chr19_32340449_C_G	-0.201151	0.0551074	0.201151	0.0529263	0.0551266	0.0339629	-0.0120676	0.0414679	0.0120676	0.0400131	0.541739	0.418048	-0.108594	0.0662383	0.108594	0.0634878	0.0294974	0.0474232	-0.00648333	0.0451437	0.00648333	0.0434588	-0.048424	0.0362304	0.048424	0.0350783	TRUE
chr19	32340672	A	G	chr19_32340672_A_G	0.0087209	0.744305	0.00978439	0.754092	0.00710898	0.821815	6.68165e-05	0.77444	7.2969e-05	0.785622	0.534795	0.42419	0.00462869	0.637833	0.00525856	0.645984	0.003789	0.627068	3.55079e-05	0.689925	3.91518e-05	0.69938	0.00199914	0.679958	0.00227226	0.689937	FALSE
chr19	32345427	T	C	chr19_32345427_T_C	0.0421976	0.331333	0.0421976	0.342613	0.0114139	0.549461	0.000494805	0.380186	0.000494805	0.392904	0.918718	0.0196819	0.0388039	0.188423	0.0388039	0.195182	0.0104972	0.257054	0.000455425	0.260052	0.000455425	0.26864	0.00190863	0.710053	0.00190863	0.724652	FALSE
chr19	32345524	G	A	chr19_32345524_G_A	0.0251119	0.463145	0.0313565	0.468709	0.0166493	0.333042	0.000459694	0.418862	0.000560336	0.422273	0.939235	0.00893779	0.0239032	0.283528	0.0296984	0.287978	0.0156797	0.145425	0.000437384	0.29039	0.000531269	0.292982	0.000838401	0.829197	0.00109246	0.833679	FALSE
chr19	32345686	G	T	chr19_32345686_G_T	-0.00909956	0.646034	0.0166414	0.643573	0.00933142	0.673995	-0.00010157	0.669894	0.000168079	0.667612	0.944173	0.00733554	-0.00878593	0.432175	0.0158454	0.430013	0.0088281	0.317807	-9.78577e-05	0.496774	0.000160267	0.495666	-0.000271528	0.905562	0.000566874	0.905904	FALSE
chr19	32345900	C	T	chr19_32345900_C_T	-0.0559588	0.292637	0.0559588	0.283092	0.0141844	0.417911	-0.000771494	0.330795	0.000771494	0.321011	0.92305	0.0180873	-0.0517099	0.166875	0.0517099	0.160158	0.0131133	0.18936	-0.000713622	0.222988	0.000713622	0.216381	-0.00255808	0.676827	0.00255808	0.661919	FALSE
chr19	32346259	C	T	chr19_32346259_C_T	0.0129561	0.677869	0.0132359	0.688467	0.00639854	0.867697	8.21326e-05	0.760532	8.3777e-05	0.772729	0.758687	0.18636	0.00969518	0.519862	0.00992201	0.527267	0.00487793	0.542696	6.17533e-05	0.631146	6.30864e-05	0.640224	0.00184035	0.729763	0.00185941	0.740737	FALSE
chr19	32346260	A	G	chr19_32346260_A_G	0.0273115	0.469654	0.0273115	0.484408	0.0130765	0.474166	0.00038863	0.462785	0.00038863	0.477271	0.759509	0.185002	0.0211497	0.32903	0.0211497	0.338362	0.0100491	0.279683	0.000305113	0.355679	0.000305113	0.366123	0.00336472	0.57196	0.00336472	0.587017	FALSE
chr19	32346307	G	A	chr19_32346307_G_A	-0.0100523	0.64566	0.0160749	0.640501	0.00656797	0.849689	-8.15542e-05	0.720522	0.000119274	0.715735	0.716857	0.232012	-0.00758419	0.482532	0.0118766	0.479337	0.00474188	0.551393	-6.2045e-05	0.589004	8.88312e-05	0.585824	-0.00136558	0.690421	0.00229608	0.685719	FALSE
chr19	32346523	C	G	chr19_32346523_C_G	0.0631269	0.222262	0.0631269	0.229849	0.0210741	0.232303	0.00135481	0.209007	0.00135481	0.215246	0.45566	0.506361	0.0287971	0.243008	0.0287971	0.251379	0.00964293	0.286073	0.000619626	0.217599	0.000619626	0.224099	0.0158089	0.162421	0.0158089	0.167783	FALSE
chr19	32405158	A	G	chr19_32405158_A_G	0.00729144	0.770884	0.00853598	0.779337	0.00656383	0.830803	5.58678e-05	0.803187	6.15412e-05	0.81308	0.899082	0.0364343	0.00656834	0.5622	0.0076635	0.568762	0.00592003	0.467618	5.04269e-05	0.644027	5.54195e-05	0.652532	0.000400146	0.912954	0.000473189	0.920887	FALSE
chr19	32405810	C	G	chr19_32405810_C_G	-0.0147276	0.568536	0.0218955	0.557198	0.0248076	0.175099	-0.000362931	0.40231	0.000569972	0.39447	0.975917	0.00101111	-0.0143785	0.349788	0.0213796	0.343078	0.02419	0.0684028	-0.000354091	0.270346	0.000556317	0.265498	-0.000346158	0.922996	0.000511298	0.913276	FALSE
chr19	32405926	C	G	chr19_32405926_C_G	-0.02214	0.553059	0.02214	0.538562	0.0126241	0.489145	-0.000285375	0.538222	0.000285375	0.521454	0.969071	0.0018666	-0.0214848	0.332776	0.0214848	0.322485	0.0122372	0.21468	-0.000276979	0.371499	0.000276979	0.359957	-0.00064468	0.908032	0.00064468	0.893925	FALSE
chr19	32405940	G	A	chr19_32405940_G_A	-0.00175609	0.563973	0.0212884	0.567665	0.0105236	0.599618	-5.73391e-05	0.572681	0.000248948	0.575622	0.968018	0.00200269	-0.00165557	0.353126	0.0206512	0.354078	0.0101871	0.268686	-5.52125e-05	0.407258	0.000241523	0.409752	-6.35153e-06	0.893449	0.000631977	0.896441	FALSE
chr19	32406376	A	G	chr19_32406376_A_G	0.0093439	0.729732	0.011404	0.737068	0.00897062	0.688236	9.0682e-05	0.746958	0.000104974	0.75513	0.839735	0.0980578	0.0078033	0.57162	0.00955958	0.577459	0.00752448	0.379136	7.57694e-05	0.617409	8.79509e-05	0.624539	0.000809819	0.844543	0.000952729	0.850105	FALSE
chr19	32422137	G	A	chr19_32422137_G_A	-0.250748	0.031368	0.250748	0.0298329	0.0358829	0.0874145	-0.00909749	0.0453423	0.00909749	0.0441129	0.525714	0.436474	-0.132007	0.0437804	0.132007	0.0422193	0.0189273	0.107322	-0.00479961	0.0500212	0.00479961	0.048366	-0.0609667	0.0194872	0.0609667	0.0184602	FALSE
chr19	32518768	A	G	chr19_32518768_A_G	0.0081013	0.675367	0.0139278	0.682841	0.00872687	0.700305	0.000110817	0.691324	0.000150394	0.698993	0.392804	0.5791	0.00359959	0.645034	0.005669	0.650981	0.00347709	0.657155	4.84838e-05	0.665773	6.27122e-05	0.672363	0.00204202	0.579652	0.00361719	0.585832	FALSE
chr19	32553932	A	G	chr19_32553932_A_G	0.0137417	0.647413	0.0152256	0.655702	0.00979144	0.638564	0.00018076	0.640076	0.000191215	0.650136	0.20555	0.790716	0.00293132	0.731218	0.00322998	0.737725	0.00205542	0.790078	3.86853e-05	0.713609	4.07896e-05	0.721612	0.00328374	0.567533	0.00368071	0.575209	FALSE
chr19	32554212	A	G	chr19_32554212_A_G	0.0217732	0.531539	0.0217732	0.546711	0.00901304	0.695289	0.000200781	0.577427	0.000200781	0.594517	0.193985	0.805106	0.00413425	0.67786	0.00413425	0.690031	0.00175678	0.823988	3.84483e-05	0.685455	3.84483e-05	0.699346	0.00551948	0.440212	0.00551948	0.453386	FALSE
chr19	32554313	A	T	chr19_32554313_A_T	-0.127926	0.119718	0.127926	0.115141	0.0372845	0.0856646	-0.00581552	0.0973131	0.00581552	0.094618	0.168544	0.834192	-0.0230159	0.349374	0.0230159	0.338272	0.00655557	0.435367	-0.00106062	0.215448	0.00106062	0.209503	-0.0304476	0.0850797	0.0304476	0.0822951	FALSE
chr19	32554507	G	C	chr19_32554507_G_C	0.0154821	0.621052	0.0154821	0.636261	0.0105397	0.599882	0.000161592	0.60607	0.000161592	0.624102	0.199562	0.801284	0.00308872	0.721496	0.00308872	0.733491	0.00210948	0.788409	3.23707e-05	0.699565	3.23707e-05	0.713316	0.00400781	0.523286	0.00400781	0.537461	FALSE
chr19	32554567	C	T	chr19_32554567_C_T	-0.0378837	0.409285	0.0378837	0.397821	0.0107774	0.58427	-0.00043619	0.474184	0.00043619	0.460859	0.239508	0.754496	-0.00938105	0.55157	0.00938105	0.539467	0.00258878	0.740916	-0.000108675	0.566172	0.000108675	0.551405	-0.00986074	0.316714	0.00986074	0.306757	FALSE
chr19	32554938	A	G	chr19_32554938_A_G	0.115887	0.107288	0.115887	0.11129	0.0252528	0.170924	0.00305438	0.119451	0.00305438	0.122808	0.290293	0.689638	0.0335028	0.217824	0.0335028	0.224503	0.0072251	0.391509	0.00087452	0.182206	0.00087452	0.187568	0.0294457	0.0698579	0.0294457	0.0721557	FALSE
chr19	32556189	C	T	chr19_32556189_C_T	0.0107788	0.715952	0.0107788	0.730222	0.00845019	0.733061	8.99328e-05	0.728985	8.99328e-05	0.744964	0.15868	0.841793	0.00156427	0.819758	0.00156427	0.832389	0.00132914	0.868527	1.29223e-05	0.823863	1.29223e-05	0.836908	0.00249615	0.651653	0.00249615	0.665987	FALSE
chr19	32556208	A	G	chr19_32556208_A_G	0.00515584	0.835166	0.00647668	0.839762	0.00745956	0.800821	4.10692e-05	0.853501	4.96003e-05	0.858501	0.16064	0.839714	0.000573271	0.897705	0.000877158	0.899855	0.00120642	0.88129	4.84607e-06	0.902616	6.80195e-06	0.905058	0.00113534	0.782775	0.00152595	0.787098	FALSE
chr19	32556457	C	T	chr19_32556457_C_T	-0.00583151	0.540457	0.0220218	0.542445	0.0117844	0.529704	-2.5849e-05	0.542108	0.00024266	0.547776	0.156449	0.845418	-0.00178363	0.708542	0.00374491	0.71033	0.00170272	0.829495	-1.37077e-05	0.693829	3.90083e-05	0.695933	-0.00180701	0.466173	0.00540832	0.468134	FALSE
chr19	32570436	C	T	chr19_32570436_C_T	-0.111913	0.122305	0.111913	0.117685	0.0228541	0.200508	-0.0026365	0.139613	0.0026365	0.135967	0.448715	0.514215	-0.0515017	0.155182	0.0515017	0.149507	0.0103501	0.262388	-0.00122728	0.155141	0.00122728	0.150249	-0.0279547	0.0831955	0.0279547	0.0801243	FALSE
chr19	32572848	T	C	chr19_32572848_T_C	0.0467345	0.310197	0.0467345	0.321007	0.016369	0.339501	0.000771619	0.301721	0.000771619	0.311758	0.633107	0.323063	0.0294893	0.246473	0.0294893	0.255515	0.0103444	0.260523	0.000485964	0.253293	0.000485964	0.261505	0.00956698	0.283036	0.00956698	0.292271	FALSE
chr19	32573063	C	T	chr19_32573063_C_T	-0.059264	0.260187	0.059264	0.251721	0.0137518	0.436118	-0.000838158	0.308664	0.000838158	0.299519	0.6318	0.323995	-0.0375073	0.211684	0.0375073	0.204907	0.00870689	0.32093	-0.00053152	0.258588	0.00053152	0.251161	-0.012322	0.238326	0.012322	0.231282	FALSE
chr19	32573108	G	A	chr19_32573108_G_A	-0.0844984	0.170688	0.0844984	0.165321	0.0192215	0.264281	-0.0015997	0.19298	0.0015997	0.188238	0.628361	0.327408	-0.0529913	0.145782	0.0529913	0.140855	0.0120553	0.21274	-0.00100184	0.1672	0.00100184	0.162877	-0.0179304	0.150128	0.0179304	0.145529	FALSE
chr19	32573418	C	T	chr19_32573418_C_T	0.146277	0.0698223	0.179917	0.0722551	0.0307206	0.124615	0.00629969	0.0864481	0.00696295	0.0885084	0.513649	0.445547	0.0821069	0.0847686	0.0953892	0.0875957	0.016092	0.148161	0.00346116	0.0900414	0.00372303	0.0923375	0.0360798	0.0477353	0.044683	0.0486467	FALSE
chr19	32581360	T	C	chr19_32581360_T_C	-0.0286483	0.494949	0.0286483	0.481785	0.0127135	0.483191	-0.000410912	0.4916	0.000410912	0.478638	0.951196	0.00578975	-0.0274293	0.300914	0.0274293	0.293547	0.0121085	0.215074	-0.000393654	0.345207	0.000393654	0.335553	-0.000886038	0.87039	0.000886038	0.856682	FALSE
chr19	32581803	T	A	chr19_32581803_T_A	0.0194009	0.561052	0.0194009	0.575882	0.00597677	0.898627	0.000117706	0.673853	0.000117706	0.690751	0.852094	0.0812626	0.0164917	0.368337	0.0164917	0.379062	0.00509579	0.524128	0.000100158	0.511466	0.000100158	0.525513	0.00146085	0.767391	0.00146085	0.781922	FALSE
chr19	32599447	A	G	chr19_32599447_A_G	0.0587924	0.276956	0.0633256	0.283179	0.0151104	0.381476	0.00105247	0.311473	0.00107511	0.317245	0.586662	0.363108	0.036352	0.235904	0.0386968	0.242019	0.00898008	0.311895	0.000641602	0.273162	0.000653314	0.27756	0.0119552	0.246928	0.0130984	0.251576	FALSE
chr19	32642959	A	G	chr19_32642959_A_G	-0.0328334	0.276987	0.057465	0.275929	0.014565	0.405743	-0.000570175	0.307736	0.00086711	0.307286	0.880583	0.0469835	-0.0307903	0.163009	0.0514706	0.161743	0.0128835	0.196351	-0.000531868	0.212958	0.00078102	0.212887	-0.00107817	0.603612	0.00319641	0.601158	FALSE
chr19	32643519	G	A	chr19_32643519_G_A	0.0306739	0.425212	0.0306739	0.438716	0.0129108	0.47616	0.000408064	0.425048	0.000408064	0.438717	0.75553	0.183001	0.0228232	0.29451	0.0228232	0.304143	0.00967054	0.285512	0.000301902	0.325854	0.000301902	0.336213	0.00443495	0.501711	0.00443495	0.514727	FALSE
chr19	32675502	C	T	chr19_32675502_C_T	0.0151041	0.635101	0.0151041	0.649206	0.00899937	0.689242	0.000130208	0.660213	0.000130208	0.67674	0.988445	0.000235181	0.0149235	0.403155	0.0149235	0.413787	0.0088921	0.316886	0.000128621	0.477176	0.000128621	0.489682	0.000223891	0.946574	0.000223891	0.960058	FALSE
chr19	32676302	C	G	chr19_32676302_C_G	-0.00128866	0.642216	0.0157212	0.645669	0.00771952	0.781406	-2.40541e-05	0.683948	0.000132209	0.6884	0.918264	0.0201745	-0.000725832	0.423304	0.0142685	0.425981	0.00706836	0.398579	-1.80805e-05	0.51023	0.000119557	0.514497	-0.000254061	0.86223	0.000863807	0.864842	FALSE
chr19	32676549	G	T	chr19_32676549_G_T	0.00650229	0.70602	0.0117082	0.709195	0.031524	0.111616	0.000207075	0.461168	0.000362889	0.464441	0.872757	0.055115	0.00543285	0.495695	0.0101183	0.497648	0.0274574	0.0524816	0.000172737	0.331395	0.000312861	0.333249	0.000536704	0.864919	0.00083205	0.867699	FALSE
chr19	32691824	C	T	chr19_32691824_C_T	-0.274559	0.0260908	0.274559	0.0248989	0.0486885	0.0439298	-0.0136618	0.0298122	0.0136618	0.0287311	0.867218	0.0663613	-0.23863	0.0147815	0.23863	0.0141032	0.0423054	0.0199731	-0.0118961	0.0197945	0.0118961	0.0189223	-0.0200534	0.129592	0.0200534	0.125363	TRUE
chr19	32691840	A	G	chr19_32691840_A_G	-0.00525164	0.430387	0.0356895	0.429372	0.0139362	0.429431	-5.10557e-05	0.438984	0.000542215	0.43844	0.871394	0.0620611	-0.00469062	0.281964	0.0316167	0.280731	0.0121695	0.212384	-4.63136e-05	0.32093	0.00048117	0.320313	-0.000347746	0.715254	0.00207536	0.716348	FALSE
chr19	32691844	C	T	chr19_32691844_C_T	0.0666887	0.222993	0.0666887	0.23159	0.0164143	0.343765	0.00113432	0.246359	0.00113432	0.254129	0.875478	0.0580863	0.0582584	0.130158	0.0582584	0.135325	0.0143347	0.168474	0.000988079	0.17133	0.000988079	0.176404	0.00428093	0.514044	0.00428093	0.527393	FALSE
chr19	32691845	A	G	chr19_32691845_A_G	0.0821163	0.172021	0.0821163	0.178863	0.0165035	0.335874	0.00137339	0.210386	0.00137339	0.216699	0.876757	0.0570362	0.0717126	0.0987017	0.0717126	0.102993	0.014484	0.16331	0.0012006	0.145528	0.0012006	0.149909	0.00550995	0.443292	0.00550995	0.454986	FALSE
chr19	32691896	C	T	chr19_32691896_C_T	0.016471	0.521397	0.0236997	0.529712	0.0112737	0.564853	8.90901e-05	0.551446	0.000251144	0.558581	0.880013	0.0536403	0.0146238	0.345506	0.0209498	0.350724	0.00989456	0.290498	7.9349e-05	0.408901	0.000221167	0.414635	0.00109246	0.772029	0.00147991	0.781586	FALSE
chr19	32692385	G	A	chr19_32692385_G_A	-0.00367647	0.618166	0.018073	0.614969	0.0302869	0.120241	-0.00011001	0.409827	0.000575085	0.403618	0.87285	0.0615442	-0.00303263	0.425762	0.0157404	0.421704	0.0264306	0.0567941	-9.01954e-05	0.294426	0.000500715	0.289232	-0.000365213	0.817553	0.00126713	0.810846	FALSE
chr19	32692410	A	G	chr19_32692410_A_G	0.0318473	0.390599	0.0371989	0.40048	0.0127251	0.483006	0.000357918	0.419814	0.000452085	0.430166	0.871302	0.0629048	0.0281042	0.24369	0.0326322	0.249837	0.0110555	0.240682	0.000316459	0.29986	0.000396134	0.306526	0.0019134	0.671853	0.00233577	0.683448	FALSE
chr19	32692446	G	C	chr19_32692446_G_C	-0.0015778	0.7165	0.0119251	0.712807	0.0153265	0.377584	-5.17578e-05	0.616032	0.000187229	0.61189	0.864239	0.0706465	-0.0014076	0.503192	0.0102792	0.499874	0.0132576	0.187252	-4.52188e-05	0.457902	0.000161605	0.453911	-5.08122e-05	0.866461	0.000860632	0.863456	FALSE
chr19	32692763	C	A	chr19_32692763_C_A	0.01639	0.601236	0.0175251	0.611325	0.00865846	0.719176	0.000145907	0.639092	0.000155233	0.651128	0.767356	0.177724	0.012757	0.43366	0.0135813	0.44195	0.00664543	0.422771	0.000113491	0.504338	0.000120263	0.513503	0.00187529	0.704135	0.00206266	0.712977	FALSE
chr19	32692812	T	A	chr19_32692812_T_A	0.0361555	0.424335	0.0361555	0.435071	0.0205184	0.257013	0.00103799	0.354481	0.00103799	0.363805	0.759952	0.186595	0.0270223	0.316708	0.0270223	0.32492	0.0155341	0.1554	0.000769518	0.282333	0.000769518	0.28956	0.00540674	0.497016	0.00540674	0.508204	FALSE
chr19	32692906	C	T	chr19_32692906_C_T	0.014849	0.642071	0.014849	0.656272	0.00614666	0.892806	8.96077e-05	0.731661	8.96077e-05	0.747326	0.735364	0.210848	0.0110494	0.472651	0.0110494	0.483677	0.00452183	0.567071	6.67046e-05	0.591282	6.67046e-05	0.604253	0.00208806	0.693414	0.00208806	0.708222	FALSE
chr19	32693463	A	G	chr19_32693463_A_G	0.0712176	0.200434	0.0712176	0.207621	0.0196084	0.255404	0.00139971	0.203879	0.00139971	0.209439	0.585461	0.363979	0.0412546	0.178385	0.0412546	0.184987	0.011516	0.226968	0.000814217	0.183264	0.000814217	0.188851	0.0156152	0.168199	0.0156152	0.173744	FALSE
chr19	32693506	C	T	chr19_32693506_C_T	-0.209923	0.0459764	0.209923	0.0438367	0.0644397	0.0212089	-0.0139975	0.0305297	0.0139975	0.0293872	0.563958	0.386537	-0.117157	0.0540478	0.117157	0.0517023	0.0360541	0.0295118	-0.00771051	0.0329133	0.00771051	0.0316064	-0.049996	0.0308463	0.049996	0.0299756	TRUE
chr19	32699890	T	G	chr19_32699890_T_G	0.00386042	0.628598	0.0162915	0.631154	0.0130214	0.479036	8.61911e-05	0.58489	0.00021061	0.590088	0.298412	0.681375	9.15214e-05	0.661222	0.00480516	0.662356	0.00382558	0.625175	1.49064e-05	0.626434	6.20946e-05	0.629834	0.00091462	0.52853	0.00416025	0.531522	FALSE
chr19	32700286	C	T	chr19_32700286_C_T	-0.110299	0.155236	0.110388	0.150852	0.0221854	0.210549	-0.00257874	0.190658	0.00258064	0.186697	0.279951	0.699897	-0.0298164	0.309597	0.0298508	0.303424	0.0062952	0.442722	-0.000705701	0.285094	0.000706439	0.279308	-0.0270226	0.109663	0.0270607	0.106441	FALSE
chr19	32708283	C	T	chr19_32708283_C_T	-0.0144921	0.675906	0.0144921	0.660829	0.00586765	0.914201	-8.56114e-05	0.774487	8.56114e-05	0.757774	0.550936	0.404609	-0.00783309	0.573615	0.00783309	0.561779	0.0032338	0.677462	-4.63167e-05	0.684362	4.63167e-05	0.670209	-0.0033679	0.613153	0.0033679	0.598326	FALSE
chr19	32708319	T	C	chr19_32708319_T_C	0.00939891	0.592373	0.0191202	0.594732	0.0116715	0.537692	0.000151724	0.583206	0.00026287	0.58502	0.57911	0.375856	0.0048938	0.513152	0.0109464	0.514243	0.00678525	0.417531	8.04356e-05	0.517915	0.000149865	0.519131	0.00251362	0.518806	0.00465726	0.520739	FALSE
chr19	32708321	G	A	chr19_32708321_G_A	0.00239852	0.345176	0.0448457	0.343699	0.0275598	0.147158	0.000362445	0.247938	0.00133825	0.246881	0.583291	0.371621	0.000434864	0.293397	0.0263471	0.292444	0.0159925	0.142256	0.000186219	0.220276	0.000778957	0.219749	0.0012846	0.293717	0.01011	0.291982	FALSE
chr19	32708571	C	A	chr19_32708571_C_A	-0.0591644	0.266026	0.0591644	0.257488	0.0144469	0.407764	-0.00082272	0.303511	0.00082272	0.294679	0.652797	0.295011	-0.0398818	0.206272	0.0398818	0.200432	0.00936638	0.294228	-0.000550322	0.250768	0.000550322	0.243226	-0.0109993	0.263782	0.0109993	0.25519	FALSE
chr19	32708847	T	C	chr19_32708847_T_C	-0.00287793	0.928412	0.00287793	0.917368	0.00601055	0.887236	-1.65049e-05	0.947296	1.65049e-05	0.936117	0.623081	0.326794	-0.00183243	0.827909	0.00183243	0.815181	0.00372067	0.632414	-1.03813e-05	0.871386	1.03813e-05	0.857669	-0.000681201	0.900178	0.000681201	0.886504	FALSE
chr19	32708877	G	A	chr19_32708877_G_A	-0.00501298	0.619561	0.0184391	0.621272	0.018137	0.298478	-0.000157408	0.510921	0.000399453	0.515969	0.618394	0.331463	-0.00208051	0.510992	0.0110669	0.512978	0.0111529	0.239826	-7.49149e-05	0.436662	0.000236978	0.440364	-0.00150055	0.575086	0.00399035	0.576963	FALSE
chr19	32719740	A	G	chr19_32719740_A_G	-0.0747217	0.114483	0.128411	0.112052	0.0265873	0.157633	-0.00259255	0.130904	0.00362452	0.128439	0.812813	0.120368	-0.062713	0.0737691	0.105408	0.0721387	0.0218525	0.0856945	-0.00219836	0.0936979	0.003019	0.0917413	-0.00664052	0.229456	0.0132207	0.226038	FALSE
chr19	32746093	G	C	chr19_32746093_G_C	0.0490181	0.361413	0.0490181	0.371454	0.0170483	0.319758	0.000875552	0.363504	0.000875552	0.373185	0.924083	0.00332761	0.0427029	0.234549	0.0427029	0.242569	0.0157529	0.143968	0.000765216	0.261322	0.000765216	0.269455	0.00354256	0.617441	0.00354256	0.628607	FALSE
chr19	32746095	G	A	chr19_32746095_G_A	0.039004	0.297791	0.0536605	0.303103	0.0136125	0.446188	0.000635419	0.333551	0.000808083	0.338699	0.922732	0.00310217	0.0352628	0.17081	0.049601	0.174713	0.0127219	0.204262	0.00058909	0.229265	0.000758002	0.232506	0.0020436	0.699011	0.00228179	0.707846	FALSE
chr19	32746965	T	C	chr19_32746965_T_C	-0.0106709	0.356562	0.0419179	0.357055	0.0326407	0.106108	-0.00051407	0.243839	0.00152692	0.244284	0.898488	0.0239176	-0.0113019	0.224755	0.0376057	0.224529	0.0292545	0.0466049	-0.000527527	0.170838	0.00137133	0.170742	0.000284231	0.66142	0.00264065	0.662165	FALSE
chr19	32794125	A	G	chr19_32794125_A_G	-0.174078	0.0734459	0.174078	0.0706434	0.0472917	0.0471882	-0.00873552	0.0564586	0.00873552	0.0547219	0.55616	0.378678	-0.108678	0.0781976	0.108678	0.0751115	0.0262345	0.0597256	-0.00548004	0.058393	0.00548004	0.0559745	-0.0349794	0.0593449	0.0349794	0.0576671	FALSE
chr19	32794285	G	T	chr19_32794285_G_T	0.0035844	0.786273	0.00784431	0.793254	0.00421468	0.984756	1.42935e-05	0.875912	3.36374e-05	0.882581	0.70441	0.212681	0.00293906	0.61774	0.00548542	0.623583	0.00300086	0.700626	1.22114e-05	0.750871	2.37742e-05	0.758368	0.000308049	0.788185	0.00134335	0.795181	FALSE
chr19	32809736	G	A	chr19_32809736_G_A	0.00576762	0.825841	0.00604272	0.835135	0.00615619	0.889834	3.24806e-05	0.874594	3.43494e-05	0.884317	0.322359	0.654098	0.00182116	0.809176	0.00191821	0.816955	0.0019659	0.802638	1.02345e-05	0.853906	1.08938e-05	0.862278	0.0014942	0.767986	0.00155454	0.777974	FALSE
chr19	32814104	T	C	chr19_32814104_T_C	-0.0574179	0.281962	0.0574179	0.274139	0.0187285	0.286458	-0.00123691	0.270271	0.00123691	0.2635	0.497799	0.461068	-0.0282351	0.281433	0.0282351	0.27342	0.00922404	0.303093	-0.000604221	0.264831	0.000604221	0.258016	-0.0141433	0.21744	0.0141433	0.21089	FALSE
chr19	32820300	C	G	chr19_32820300_C_G	-0.0391783	0.395898	0.0411803	0.387713	0.0119701	0.520339	-0.000522558	0.452914	0.000540942	0.444703	0.469973	0.488421	-0.0195965	0.386334	0.0204096	0.378571	0.00570219	0.480107	-0.000262544	0.42802	0.000270011	0.420583	-0.00971466	0.320942	0.0103308	0.314913	FALSE
chr19	32846205	G	A	chr19_32846205_G_A	-0.0245361	0.482149	0.0278238	0.469662	0.0100899	0.624643	-0.00025619	0.531202	0.000284387	0.517971	0.425258	0.542977	-0.0105777	0.470641	0.011923	0.460843	0.00415584	0.596265	-0.000106175	0.514257	0.000117713	0.503122	-0.00645474	0.378359	0.00728361	0.369	FALSE
chr19	32846397	C	T	chr19_32846397_C_T	-0.0882961	0.166729	0.0882961	0.161174	0.0145253	0.407058	-0.00130303	0.228046	0.00130303	0.222134	0.475609	0.486492	-0.0411094	0.190578	0.0411094	0.183813	0.0067855	0.416652	-0.000597473	0.233886	0.000597473	0.227113	-0.0217667	0.117534	0.0217667	0.113625	FALSE
chr19	32846404	A	G	chr19_32846404_A_G	0.00552172	0.724878	0.0112947	0.727216	0.0115868	0.540215	5.68343e-05	0.699122	0.000126648	0.701919	0.479562	0.482374	0.00248795	0.663769	0.0053151	0.665333	0.00544724	0.49984	2.43107e-05	0.652711	5.8144e-05	0.65389	0.00132588	0.64812	0.00278038	0.650376	FALSE
chr19	32846507	C	T	chr19_32846507_C_T	-0.159114	0.0893149	0.159114	0.0863186	0.0265304	0.159965	-0.00491928	0.113677	0.00491928	0.110271	0.485773	0.474786	-0.0819494	0.109367	0.0819494	0.104968	0.0130283	0.199183	-0.00255292	0.120683	0.00255292	0.116276	-0.0394001	0.0608325	0.0394001	0.0587966	FALSE
chr19	32846517	A	G	chr19_32846517_A_G	-0.544816	0.00539775	0.544816	0.00499572	0.0965142	0.00592824	-0.0546974	0.00500836	0.0546974	0.00466554	0.484783	0.475814	-0.271127	0.0123276	0.271127	0.0114193	0.0473183	0.0154391	-0.0274059	0.00783247	0.0274059	0.00722116	-0.138271	0.00245726	0.138271	0.00242836	TRUE
chr19	32846763	A	C	chr19_32846763_A_C	-0.00202184	0.82255	0.00692853	0.818581	0.00925288	0.675809	-1.9586e-05	0.80453	6.28497e-05	0.799584	0.392035	0.578006	-0.00124181	0.757494	0.00275393	0.754007	0.0037226	0.630782	-1.20834e-05	0.755251	2.55031e-05	0.750781	-0.000625625	0.733509	0.0018864	0.729274	FALSE
chr19	32972032	C	T	chr19_32972032_C_T	-0.00996833	0.279332	0.0564996	0.278681	0.0178098	0.300718	-0.00025918	0.271627	0.00107492	0.271433	0.988793	0.00024376	-0.0100936	0.146195	0.0559051	0.145343	0.0176179	0.120364	-0.000260864	0.175224	0.00106427	0.174365	0.000101624	0.871517	0.000800292	0.870149	FALSE
chr19	32972152	G	A	chr19_32972152_G_A	-0.0203763	0.379692	0.0415873	0.379293	0.0135191	0.446393	-0.000288995	0.441592	0.000548571	0.442044	0.991821	0.000142343	-0.0203032	0.240088	0.0411893	0.238967	0.0134108	0.183963	-0.000287723	0.31944	0.000543357	0.320457	-0.000196897	0.903535	0.000571637	0.904246	FALSE
chr19	32972322	C	T	chr19_32972322_C_T	-0.00262466	0.667049	0.0145651	0.666139	0.00619228	0.876005	-2.62798e-05	0.753092	9.23018e-05	0.751812	0.97964	0.000682638	-0.00252218	0.438722	0.0142681	0.437482	0.00606017	0.462108	-2.54049e-05	0.571444	9.03543e-05	0.570337	-0.000107976	0.938845	0.000339807	0.940306	FALSE
chr19	32972339	A	G	chr19_32972339_A_G	-0.0096358	0.731675	0.0109754	0.722804	0.00575933	0.910613	-6.19906e-05	0.802594	6.7463e-05	0.793217	0.976884	0.000921821	-0.00944171	0.488807	0.0107397	0.481709	0.00563012	0.488148	-6.07361e-05	0.617271	6.60383e-05	0.608522	-0.000242946	0.957569	0.000284231	0.949939	FALSE
chr19	32972341	G	T	chr19_32972341_G_T	0.00511742	0.840703	0.00511742	0.854547	0.00385062	0.994434	1.90818e-05	0.912574	1.90818e-05	0.926328	0.976723	0.000963551	0.00499449	0.656373	0.00499449	0.670184	0.00376224	0.630128	1.86257e-05	0.790672	1.86257e-05	0.804741	0.000127031	0.963341	0.000127031	0.976199	FALSE
chr19	32972540	A	G	chr19_32972540_A_G	-0.000558142	0.896896	0.00359115	0.89773	0.00473956	0.933934	3.07966e-06	0.938428	1.63734e-05	0.939562	0.928834	0.0150074	-0.000491938	0.738845	0.00333541	0.739569	0.00441553	0.576438	2.99243e-06	0.834965	1.52554e-05	0.835988	-4.12849e-05	0.969795	0.000168315	0.969961	FALSE
chr19	33065168	A	G	chr19_33065168_A_G	-0.0367098	0.397398	0.0367098	0.385343	0.00971697	0.649071	-0.000356233	0.478856	0.000356233	0.464619	0.893639	0.0420586	-0.0326802	0.2399	0.0326802	0.232642	0.00868056	0.322786	-0.00031699	0.33864	0.00031699	0.328448	-0.00212935	0.715802	0.00212935	0.701347	FALSE
chr19	33081066	G	A	chr19_33081066_G_A	-0.107557	0.134276	0.107557	0.129896	0.0192414	0.272657	-0.0021836	0.169015	0.0021836	0.164489	0.794611	0.145614	-0.0858128	0.0874416	0.0858128	0.0841696	0.0154037	0.152648	-0.00175586	0.124172	0.00175586	0.120881	-0.0121489	0.242997	0.0121489	0.235123	FALSE
chr19	33081183	G	C	chr19_33081183_G_C	-0.158294	0.0876289	0.158294	0.0841729	0.0289396	0.132585	-0.00502684	0.0995412	0.00502684	0.0964372	0.809989	0.129818	-0.130562	0.0565112	0.130562	0.0539716	0.0235263	0.0727196	-0.00415447	0.0721177	0.00415447	0.0695316	-0.0152834	0.196864	0.0152834	0.191275	FALSE
chr19	33081491	G	A	chr19_33081491_G_A	-0.351319	0.0157228	0.351319	0.0149301	0.0724098	0.0151292	-0.0263173	0.0142045	0.0263173	0.0133093	0.744977	0.203985	-0.260793	0.0125587	0.260793	0.0118675	0.0538097	0.0103479	-0.0194985	0.0115549	0.0194985	0.0106035	-0.0568192	0.0232891	0.0568192	0.0223365	TRUE
chr19	33119154	A	G	chr19_33119154_A_G	0.0501057	0.288045	0.0546744	0.293505	0.014549	0.403467	0.000688223	0.323011	0.00075789	0.328866	0.645366	0.292359	0.0299072	0.237872	0.0332985	0.242254	0.00938111	0.294901	0.000408669	0.272401	0.000460382	0.27717	0.0108246	0.262213	0.0115804	0.267136	FALSE
chr19	33125620	C	A	chr19_33125620_C_A	-0.00663071	0.565927	0.0212915	0.559776	0.00634293	0.879833	-4.87362e-05	0.681252	0.000136548	0.674236	0.67379	0.278997	-0.0050015	0.430655	0.0141558	0.426028	0.00427861	0.586433	-3.61311e-05	0.559749	9.09493e-05	0.553903	-0.00111628	0.555945	0.00399352	0.550331	FALSE
chr19	33125643	C	T	chr19_33125643_C_T	-0.0116547	0.666739	0.0148676	0.655803	0.00584359	0.916153	-7.13916e-05	0.763166	8.78299e-05	0.75188	0.68311	0.2687	-0.0078302	0.507699	0.0101122	0.500257	0.00398124	0.611752	-4.79263e-05	0.632285	5.96017e-05	0.623053	-0.00210394	0.667211	0.00263747	0.657055	FALSE
chr19	33134584	A	G	chr19_33134584_A_G	-0.00296401	0.860201	0.00552958	0.858393	0.00732233	0.809831	-2.98641e-05	0.866301	4.63782e-05	0.864227	0.67078	0.278093	-0.00223681	0.721121	0.00381192	0.719876	0.00495512	0.536371	-2.21086e-05	0.753787	3.22435e-05	0.75206	-0.000338219	0.854034	0.000954317	0.852218	FALSE
chr19	33135056	T	G	chr19_33135056_T_G	0.0280497	0.376253	0.0404476	0.380832	0.0228738	0.202477	0.000698593	0.299088	0.000937397	0.300988	0.712222	0.233331	0.0193596	0.275046	0.0286875	0.278946	0.0161157	0.138402	0.000478467	0.236771	0.000658205	0.238256	0.00508122	0.409517	0.00670721	0.41368	FALSE
chr19	33143865	A	G	chr19_33143865_A_G	-0.00145344	0.88767	0.00416139	0.884096	0.00548747	0.932446	-4.10589e-06	0.921741	2.28105e-05	0.918253	0.767968	0.178777	-0.00105373	0.734495	0.00318361	0.731188	0.0042255	0.593049	-2.77962e-06	0.806686	1.7515e-05	0.803774	-0.000262	0.904712	0.00059228	0.901029	FALSE
chr19	33144191	C	G	chr19_33144191_C_G	0.0866989	0.195027	0.0866989	0.201561	0.0250714	0.18252	0.00299348	0.178866	0.00299348	0.184706	0.810023	0.131506	0.0709697	0.125319	0.0709697	0.129853	0.020419	0.0998081	0.00246255	0.128535	0.00246255	0.133311	0.00874764	0.337325	0.00874764	0.347809	FALSE
chr19	33144454	C	T	chr19_33144454_C_T	0.000675997	0.901909	0.00389124	0.899274	0.00483718	0.967637	7.22887e-06	0.93628	2.09572e-05	0.933546	0.705975	0.246959	0.000425517	0.779771	0.00271475	0.776204	0.0034107	0.66234	4.79917e-06	0.84774	1.45734e-05	0.844306	0.000141321	0.89686	0.000665322	0.894369	FALSE
chr19	33160327	G	A	chr19_33160327_G_A	0.00726355	0.693783	0.0125437	0.697329	0.00780677	0.743279	1.14217e-05	0.752875	8.52331e-05	0.754836	0.690249	0.260694	0.00525093	0.545065	0.00875776	0.547768	0.00532081	0.505206	9.45203e-06	0.631999	5.83673e-05	0.633732	0.000866983	0.713114	0.00200708	0.716516	FALSE
chr19	33161097	C	T	chr19_33161097_C_T	-0.0253669	0.526894	0.0253669	0.511608	0.0123247	0.501548	-0.0002951	0.528797	0.0002951	0.512382	0.552651	0.395637	-0.0141592	0.446479	0.0141592	0.434952	0.00693593	0.407648	-0.000169044	0.463381	0.000169044	0.450023	-0.00577671	0.456558	0.00577671	0.443012	FALSE
chr19	33161129	T	C	chr19_33161129_T_C	0.0324061	0.41107	0.0332484	0.422122	0.00907343	0.689337	0.000311	0.496739	0.000317722	0.509978	0.526005	0.425602	0.0156325	0.38946	0.0161814	0.399086	0.00473016	0.551568	0.000149881	0.461337	0.000154262	0.472378	0.0084507	0.326765	0.00862855	0.335948	FALSE
chr19	33161130	G	A	chr19_33161130_G_A	-0.000774611	0.869228	0.00498256	0.86658	0.00496989	0.956988	-2.62721e-06	0.923625	2.2394e-05	0.920784	0.516933	0.43426	-0.00028557	0.775099	0.00252712	0.772608	0.00260395	0.737365	-1.00796e-06	0.849389	1.14675e-05	0.847419	-0.000287407	0.808338	0.00129412	0.805107	FALSE
chr19	33176423	T	C	chr19_33176423_T_C	0.0140612	0.526389	0.0257793	0.526171	0.00892773	0.68387	0.000300505	0.580331	0.000367868	0.579576	0.797497	0.143318	0.0116364	0.370278	0.0210087	0.36995	0.00716429	0.406267	0.000247704	0.456665	0.000301325	0.455677	0.00141798	0.671942	0.00258983	0.672496	FALSE
chr19	33176597	T	C	chr19_33176597_T_C	-0.00158645	0.859852	0.00495066	0.859807	0.00583231	0.895753	-8.36898e-06	0.892964	2.95088e-05	0.892898	0.890266	0.0438076	-0.00139404	0.687943	0.00442832	0.687662	0.00520182	0.515013	-7.33439e-06	0.765928	2.64086e-05	0.765546	-9.05092e-05	0.955892	0.000246122	0.95651	FALSE
chr19	33176913	A	G	chr19_33176913_A_G	0.067918	0.240675	0.067918	0.249185	0.0236383	0.188543	0.00165071	0.213105	0.00165071	0.220117	0.962555	0.00303786	0.0651131	0.128494	0.0651131	0.133545	0.0227468	0.0762062	0.00158142	0.137202	0.00158142	0.141528	0.00221827	0.693406	0.00221827	0.706983	FALSE
chr19	33177031	T	C	chr19_33177031_T_C	0.131301	0.0897998	0.131301	0.093504	0.0242336	0.180835	0.00323108	0.112102	0.00323108	0.114943	0.976198	0.00102565	0.128171	0.0427282	0.128171	0.0445641	0.0236614	0.0707516	0.00315429	0.0690919	0.00315429	0.0711256	0.00338536	0.572091	0.00338536	0.586023	FALSE
chr19	33177037	A	C	chr19_33177037_A_C	0.229594	0.0348511	0.229594	0.0361968	0.0417071	0.0624136	0.00950053	0.0406783	0.00950053	0.0421048	0.978629	0.000780151	0.224712	0.0152286	0.224712	0.0163787	0.0407998	0.0214049	0.00929488	0.0236026	0.00929488	0.024513	0.00565286	0.426243	0.00565286	0.437906	TRUE
chr19	33177038	G	A	chr19_33177038_G_A	0.00231208	0.59638	0.0180648	0.599845	0.0155794	0.367172	4.38082e-05	0.542873	0.000299238	0.546553	0.973343	0.00133001	0.00235757	0.393986	0.0175927	0.39659	0.0151722	0.152507	4.43746e-05	0.391271	0.000291479	0.394719	6.82789e-05	0.907981	0.000519237	0.912401	FALSE
chr19	33177140	G	A	chr19_33177140_G_A	-0.0374242	0.403447	0.0374242	0.392911	0.0160225	0.35773	-0.000575297	0.401529	0.000575297	0.390906	0.974226	0.00121178	-0.0365039	0.233849	0.0365039	0.227333	0.0155999	0.148571	-0.000561032	0.269563	0.000561032	0.262764	-0.000963844	0.860285	0.000963844	0.846483	FALSE
chr19	33177184	A	G	chr19_33177184_A_G	-0.0123609	0.713283	0.0123609	0.698732	0.00812626	0.74467	-9.04677e-05	0.752122	9.04677e-05	0.73591	0.975485	0.00105462	-0.012063	0.465644	0.012063	0.454575	0.0079225	0.358023	-8.81968e-05	0.556636	8.81968e-05	0.542832	-0.000293758	0.96191	0.000293758	0.948343	FALSE
chr19	33177211	T	G	chr19_33177211_T_G	-0.0183771	0.584484	0.0223763	0.579116	0.0284893	0.148072	-0.000635149	0.43536	0.000767356	0.430337	0.976426	0.000968245	-0.0178605	0.385991	0.0217482	0.381308	0.0277581	0.0569752	-0.000615641	0.299835	0.000744074	0.296787	-0.000435079	0.913411	0.000555758	0.908619	FALSE
chr19	33184231	G	T	chr19_33184231_G_T	-0.00582775	0.794477	0.00817843	0.795503	0.00929735	0.673097	-7.02401e-05	0.776799	9.32271e-05	0.776642	0.590541	0.362396	-0.00342041	0.690364	0.00493752	0.692426	0.00557927	0.491677	-4.10622e-05	0.694257	5.60556e-05	0.695437	-0.0011925	0.763114	0.00171015	0.7632	FALSE
chr19	33194930	T	C	chr19_33194930_T_C	-0.00415896	0.746808	0.00987162	0.744247	0.0103787	0.608356	-4.48693e-05	0.724098	0.000105048	0.721263	0.83261	0.103861	-0.00361259	0.548485	0.0083301	0.546097	0.00863551	0.323909	-3.89121e-05	0.564047	8.86393e-05	0.56244	-0.000311225	0.866216	0.000838401	0.864022	FALSE
chr19	33195110	A	C	chr19_33195110_A_C	0.0523456	0.276654	0.0523456	0.285141	0.0202151	0.245426	0.00106714	0.249736	0.00106714	0.256878	0.788905	0.153246	0.0415587	0.180718	0.0415587	0.186643	0.0159121	0.141078	0.000845308	0.185013	0.000845308	0.190095	0.00588786	0.418936	0.00588786	0.431423	FALSE
chr19	33241670	A	C	chr19_33241670_A_C	0.0371024	0.381793	0.0389606	0.391953	0.0227003	0.201238	0.000838892	0.311817	0.000882824	0.318642	0.552202	0.407054	0.02055	0.338183	0.0215843	0.345707	0.0125704	0.201738	0.000466056	0.28211	0.000490509	0.288887	0.00897947	0.314107	0.00936691	0.322118	FALSE
chr19	33241856	T	C	chr19_33241856_T_C	0.000453249	0.459929	0.0317719	0.458639	0.026493	0.15634	-0.000126319	0.340817	0.000824515	0.34042	0.538574	0.420441	0.00151179	0.410775	0.0170372	0.409936	0.0141365	0.16976	-3.4591e-05	0.313015	0.000436938	0.312156	-0.000349334	0.390759	0.00744081	0.389314	FALSE
chr19	33241872	C	T	chr19_33241872_C_T	-0.0415917	0.40107	0.0415917	0.3884	0.0132652	0.456574	-0.000588197	0.418946	0.000588197	0.405613	0.533546	0.42581	-0.0225539	0.356385	0.0225539	0.345494	0.00710208	0.398213	-0.000320687	0.378465	0.000320687	0.366712	-0.00961303	0.330667	0.00961303	0.319987	FALSE
chr19	33261225	C	T	chr19_33261225_C_T	0.00261769	0.796227	0.0078893	0.798961	0.00674113	0.837801	9.34745e-06	0.823351	5.83417e-05	0.824951	0.548343	0.410504	0.00164913	0.67689	0.00441705	0.678525	0.00369539	0.63656	6.05983e-06	0.729589	3.22751e-05	0.731244	0.000485892	0.743366	0.00177208	0.746493	FALSE
chr19	33372480	C	T	chr19_33372480_C_T	-0.260234	0.0324888	0.260234	0.0308307	0.0314537	0.115373	-0.00888749	0.0530699	0.00888749	0.0513415	0.862035	0.071367	-0.224883	0.0188709	0.224883	0.0177025	0.0271505	0.0554516	-0.00769428	0.0361788	0.00769428	0.0346797	-0.0195595	0.14032	0.0195595	0.135994	TRUE
chr19	33372497	G	T	chr19_33372497_G_T	-0.162839	0.0679622	0.162839	0.0654043	0.0233452	0.194795	-0.00374531	0.101676	0.00374531	0.0990535	0.86621	0.0671475	-0.141066	0.039218	0.141066	0.0376982	0.0202727	0.0951505	-0.00325291	0.0692389	0.00325291	0.067174	-0.0117376	0.243703	0.0117376	0.236089	FALSE
chr19	33372896	A	C	chr19_33372896_A_C	-0.0340914	0.359516	0.0432384	0.354971	0.0221631	0.209454	-0.000737541	0.298104	0.000953864	0.295084	0.934762	0.0118891	-0.0317826	0.211504	0.0405049	0.208187	0.0207204	0.0902551	-0.000687075	0.201734	0.000893355	0.199483	-0.00129571	0.778479	0.00157835	0.769408	FALSE
chr19	33372898	A	C	chr19_33372898_A_C	-0.0184211	0.506099	0.0248233	0.498134	0.018033	0.292114	-0.000342424	0.41929	0.000447129	0.412768	0.935005	0.0117327	-0.0171429	0.3047	0.0232479	0.300386	0.0168569	0.128027	-0.000318859	0.28423	0.000418704	0.280634	-0.000747892	0.857385	0.000941614	0.84923	FALSE
chr19	33373956	C	T	chr19_33373956_C_T	0.00386765	0.500071	0.025682	0.50092	0.0372631	0.0819187	0.000280868	0.281712	0.000972246	0.280504	0.982767	0.000457498	0.00393966	0.291522	0.0253045	0.291832	0.0366598	0.0289159	0.000281423	0.180914	0.000958783	0.180692	-4.28728e-05	0.926151	0.00044937	0.923781	FALSE
chr19	33374012	C	G	chr19_33374012_C_G	-0.0114316	0.725302	0.0116273	0.713999	0.018074	0.293125	-0.000205853	0.630072	0.000208897	0.618333	0.977219	0.00087696	-0.0112015	0.513468	0.0113939	0.505058	0.0176518	0.11965	-0.000201773	0.462615	0.000204765	0.455053	-0.000263588	0.959782	0.000266764	0.952374	FALSE
chr19	33374217	C	T	chr19_33374217_C_T	-0.012859	0.335752	0.0431845	0.334419	0.0278494	0.144147	-0.000180325	0.231838	0.00118813	0.230859	0.936736	0.011944	-0.0119019	0.187442	0.0404433	0.186166	0.0261223	0.0595424	-0.000165869	0.152982	0.0011143	0.15233	-0.000498595	0.756579	0.00165775	0.754555	FALSE
chr19	33374417	G	T	chr19_33374417_G_T	-0.00885326	0.666782	0.0154379	0.664235	0.0131741	0.461308	-8.93501e-05	0.625611	0.000197524	0.621837	0.854267	0.0823645	-0.00757558	0.483245	0.0131364	0.479643	0.0112554	0.236469	-7.68006e-05	0.480491	0.000168116	0.476999	-0.000617686	0.823703	0.00121155	0.8207	FALSE
chr19	33406572	A	C	chr19_33406572_A_C	0.130611	0.0914141	0.130611	0.0949651	0.0270337	0.15089	0.00370192	0.102926	0.00370192	0.105756	0.576183	0.383101	0.0750736	0.091764	0.0750736	0.0954679	0.0155628	0.148007	0.00212649	0.0974991	0.00212649	0.100191	0.0302793	0.0671306	0.0302793	0.069606	FALSE
chr19	33406763	C	G	chr19_33406763_C_G	-0.00497412	0.809093	0.00786539	0.800202	0.009679	0.649426	-5.4672e-05	0.79118	7.90877e-05	0.78135	0.635419	0.320764	-0.0033669	0.673703	0.00508396	0.665907	0.00616908	0.452848	-3.66834e-05	0.681362	5.11833e-05	0.673141	-0.000968608	0.778495	0.00160058	0.770226	FALSE
chr19	33406807	C	T	chr19_33406807_C_T	0.00797693	0.760366	0.00966984	0.765	0.00970741	0.647062	8.21005e-05	0.757434	9.66828e-05	0.763358	0.640372	0.315476	0.00512274	0.630439	0.00617862	0.63325	0.00623531	0.446177	5.26665e-05	0.652021	6.18219e-05	0.656435	0.00151643	0.737585	0.00184988	0.742738	FALSE
chr19	33406917	G	A	chr19_33406917_G_A	0.00737258	0.713715	0.0117169	0.720611	0.00616299	0.891365	4.60475e-05	0.78692	7.31992e-05	0.793866	0.655987	0.299064	0.00462167	0.575395	0.00756056	0.580676	0.00405228	0.606112	2.89734e-05	0.671887	4.73443e-05	0.677988	0.00152754	0.68925	0.0023056	0.695083	FALSE
chr19	33406937	C	G	chr19_33406937_C_G	0.0180362	0.577274	0.0180362	0.59225	0.0193797	0.261699	0.000346178	0.446376	0.000346178	0.460997	0.664462	0.290212	0.0120038	0.438967	0.0120038	0.450027	0.0128946	0.193771	0.000230635	0.361321	0.000230635	0.372727	0.00352986	0.556496	0.00352986	0.570683	FALSE
chr19	33407028	T	G	chr19_33407028_T_G	-0.00881029	0.425344	0.0361789	0.425653	0.0189276	0.278507	-0.000212249	0.372551	0.000734127	0.373541	0.672117	0.281446	-0.0061045	0.326339	0.0249468	0.325683	0.0126738	0.202123	-0.000149711	0.302954	0.00050448	0.303474	-0.00137352	0.433955	0.00638169	0.435494	FALSE
chr19	33416195	G	A	chr19_33416195_G_A	-0.00533779	0.845144	0.00602043	0.836453	0.01143	0.549164	-5.96602e-05	0.799847	6.79911e-05	0.788362	0.668082	0.284872	-0.00367951	0.69964	0.00409052	0.692682	0.00764218	0.370196	-4.13135e-05	0.678219	4.63294e-05	0.668682	-0.000930498	0.838041	0.00107976	0.829016	FALSE
chr19	33416630	T	C	chr19_33416630_T_C	-0.235613	0.0376095	0.235613	0.036083	0.047764	0.0476607	-0.0126334	0.0378719	0.0126334	0.0364905	0.744078	0.197988	-0.171609	0.0290204	0.171609	0.0277054	0.0350091	0.0318268	-0.00910275	0.0302049	0.00910275	0.028665	-0.0397685	0.0536932	0.0397685	0.0519132	TRUE
chr19	33417166	G	A	chr19_33417166_G_A	-0.0474518	0.354535	0.0494538	0.345537	0.0112244	0.556858	-0.000700748	0.41597	0.000716381	0.406733	0.458131	0.508901	-0.022411	0.356182	0.023234	0.347128	0.00520784	0.520225	-0.000330455	0.402744	0.000336882	0.393946	-0.0115868	0.276033	0.012079	0.269262	FALSE
chr19	33430357	A	C	chr19_33430357_A_C	0.0170711	0.577651	0.0195629	0.589403	0.0149624	0.390477	0.000238555	0.519665	0.000285087	0.529891	0.76086	0.180465	0.0128686	0.419855	0.0146655	0.427748	0.0113454	0.23218	0.00017993	0.402739	0.000213485	0.410446	0.00245963	0.632738	0.00287248	0.642982	FALSE
chr19	33430462	T	C	chr19_33430462_T_C	0.775398	0.00147079	0.775398	0.0016181	0.0749027	0.0135956	0.0590674	0.00354991	0.0590674	0.00387172	0.868844	0.0633618	0.673595	0.000909789	0.673595	0.00103438	0.0647924	0.00611088	0.0511103	0.0023241	0.0511103	0.00259002	0.0663242	0.0150254	0.0663242	0.0156576	TRUE
chr19	33430482	G	A	chr19_33430482_G_A	0.184398	0.0567768	0.184398	0.0596243	0.0335518	0.111734	0.00784192	0.0698138	0.00784192	0.0715446	0.829717	0.106339	0.150974	0.0353487	0.150974	0.0376214	0.0275424	0.058733	0.00638545	0.0489881	0.00638545	0.0510523	0.0194976	0.144793	0.0194976	0.149681	TRUE
chr19	33430636	A	C	chr19_33430636_A_C	0.0152278	0.416986	0.035187	0.422149	0.0144037	0.411173	0.000225473	0.404846	0.000564984	0.409627	0.82925	0.105056	0.0132648	0.276644	0.0290721	0.279617	0.0119693	0.219063	0.000198011	0.299078	0.000466897	0.303324	0.000938438	0.602206	0.00326627	0.608149	FALSE
chr19	33441409	T	C	chr19_33441409_T_C	-0.179418	0.0781726	0.179418	0.0752233	0.0229991	0.222728	-0.00507444	0.118127	0.00507444	0.114509	0.266431	0.71519	-0.0562052	0.187739	0.0562052	0.182106	0.00655817	0.448851	-0.0016953	0.189577	0.0016953	0.183811	-0.0446862	0.049361	0.0446862	0.0476166	FALSE
chr19	33441518	C	G	chr19_33441518_C_G	0.211841	0.0390243	0.211841	0.0409324	0.0429141	0.0624074	0.00930422	0.0435122	0.00930422	0.0449	0.308832	0.66723	0.0671562	0.108635	0.0671562	0.113125	0.0139074	0.1914	0.00308023	0.0770937	0.00308023	0.0793256	0.0534354	0.0228461	0.0534354	0.0239631	FALSE
chr19	33515474	C	T	chr19_33515474_C_T	-0.0459411	0.356098	0.0459411	0.346207	0.014857	0.399656	-0.000814123	0.36441	0.000814123	0.353381	0.236332	0.758507	-0.0106213	0.517336	0.0106213	0.506537	0.00349366	0.655902	-0.000188517	0.475579	0.000188517	0.463186	-0.0114407	0.274201	0.0114407	0.266252	FALSE
chr19	33521955	C	T	chr19_33521955_C_T	-0.163926	0.0692056	0.163926	0.0666375	0.021391	0.228262	-0.00364095	0.109345	0.00364095	0.106687	0.904295	0.0284804	-0.148382	0.0370726	0.148382	0.0352791	0.0193404	0.104233	-0.00329392	0.0725067	0.00329392	0.0704316	-0.00830144	0.338952	0.00830144	0.328306	FALSE
chr19	33649275	T	C	chr19_33649275_T_C	-0.0815249	0.186118	0.0815249	0.179565	0.0237537	0.199684	-0.0020285	0.180299	0.0020285	0.175431	0.639443	0.317423	-0.0517815	0.154267	0.0517815	0.149077	0.0151304	0.15973	-0.00128298	0.155209	0.00128298	0.150395	-0.0166553	0.171258	0.0166553	0.166011	FALSE
chr19	33797939	C	T	chr19_33797939_C_T	-0.240484	0.0344973	0.240484	0.0329298	0.0367238	0.0836075	-0.00915563	0.0465019	0.00915563	0.0449274	0.88579	0.0489953	-0.21314	0.0190755	0.21314	0.0181596	0.0325285	0.0372926	-0.00811553	0.0307535	0.00811553	0.02948	-0.0153612	0.180805	0.0153612	0.175202	TRUE
chr19	33806045	T	C	chr19_33806045_T_C	0.0535501	0.269247	0.0535501	0.278698	0.016079	0.349657	0.000840063	0.27879	0.000840063	0.287628	0.362586	0.611072	0.0194116	0.333847	0.0194116	0.343985	0.00587353	0.471116	0.000307397	0.316558	0.000307397	0.327194	0.0137082	0.193767	0.0137082	0.200349	FALSE
chr19	33819694	C	T	chr19_33819694_C_T	-0.00595261	0.802494	0.00808085	0.791824	0.00676916	0.842436	-3.13944e-05	0.856734	4.74487e-05	0.845745	0.688958	0.262404	-0.00388881	0.651751	0.00540949	0.642974	0.00471165	0.554447	-2.04987e-05	0.732864	3.19698e-05	0.723226	-0.00131635	0.777768	0.00161488	0.766954	FALSE
chr19	33819895	A	G	chr19_33819895_A_G	0.0348323	0.388223	0.0348323	0.400691	0.011477	0.546754	0.000395456	0.423684	0.000395456	0.437845	0.781228	0.163125	0.0270211	0.260275	0.0270211	0.269023	0.00897265	0.310094	0.000307014	0.317761	0.000307014	0.327925	0.00439684	0.501192	0.00439684	0.515167	FALSE
chr19	33820576	T	C	chr19_33820576_T_C	-0.0321618	0.450847	0.0321618	0.437275	0.0190274	0.273037	-0.000680204	0.371601	0.000680204	0.359812	0.759796	0.187333	-0.0245476	0.312358	0.0245476	0.301815	0.0144804	0.165802	-0.000520524	0.280916	0.000520524	0.272203	-0.00415231	0.545997	0.00415231	0.532604	FALSE
chr19	34041931	A	G	chr19_34041931_A_G	0.0365143	0.367802	0.0365143	0.380719	0.00902522	0.692437	0.000328508	0.455488	0.000328508	0.470224	0.642751	0.300907	0.0236104	0.285136	0.0236104	0.294599	0.00575183	0.477864	0.000210735	0.375366	0.000210735	0.386835	0.00724391	0.350828	0.00724391	0.362697	FALSE
chr19	34042467	A	G	chr19_34042467_A_G	0.00250447	0.906421	0.00341575	0.911542	0.00322975	0.99825	8.29352e-06	0.956771	1.15002e-05	0.96285	0.543178	0.407525	0.00159372	0.820347	0.00203247	0.821555	0.00174263	0.825544	5.28969e-06	0.903914	6.82749e-06	0.906855	0.000439843	0.890959	0.000652619	0.896311	FALSE
chr19	34096464	G	A	chr19_34096464_G_A	-0.0896384	0.169928	0.0896384	0.164226	0.0259234	0.159976	-0.00243392	0.1536	0.00243392	0.149512	0.624133	0.327495	-0.0571463	0.144411	0.0571463	0.139063	0.0162974	0.136523	-0.00156608	0.134198	0.00156608	0.130692	-0.0182479	0.149903	0.0182479	0.14529	FALSE
chr19	34119436	A	G	chr19_34119436_A_G	-0.01983	0.592932	0.01983	0.578362	0.0114324	0.547741	-0.00020394	0.598911	0.00020394	0.582413	0.4603	0.504911	-0.0091004	0.544478	0.0091004	0.532363	0.00526104	0.513506	-9.28381e-05	0.55661	9.28381e-05	0.542675	-0.00514156	0.490588	0.00514156	0.478134	FALSE
chr19	34124891	T	C	chr19_34124891_T_C	0.0725577	0.196613	0.0725577	0.203255	0.0168957	0.325827	0.0012494	0.223745	0.0012494	0.230727	0.0211442	0.982567	0.00158591	0.824566	0.00158591	0.837565	0.000361289	0.967	2.75422e-05	0.743449	2.75422e-05	0.75795	0.00661353	0.396684	0.00661353	0.408275	FALSE
chr19	34134607	G	A	chr19_34134607_G_A	-0.0266937	0.47253	0.0352761	0.467989	0.0292533	0.131891	-0.00046356	0.387083	0.000763716	0.383087	0.917986	0.0187619	-0.0242239	0.315931	0.0322115	0.312487	0.0269248	0.0564092	-0.000419571	0.27097	0.000698964	0.268805	-0.00150372	0.770734	0.00180542	0.763849	FALSE
chr19	34134640	C	G	chr19_34134640_C_G	-0.0447507	0.350805	0.0447507	0.341927	0.0213583	0.22634	-0.000957578	0.304047	0.000957578	0.294731	0.914866	0.0213116	-0.0410974	0.209294	0.0410974	0.20221	0.0194915	0.101795	-0.000877863	0.206093	0.000877863	0.199906	-0.00217699	0.720679	0.00217699	0.706767	FALSE
chr19	34134714	C	G	chr19_34134714_C_G	-0.00576082	0.60128	0.0182505	0.597698	0.00952657	0.662072	-5.32731e-05	0.63588	0.000166041	0.632641	0.909904	0.0252109	-0.00509689	0.400995	0.016502	0.398142	0.00867087	0.322432	-4.6998e-05	0.475652	0.000150052	0.472774	-0.000312813	0.847414	0.000960668	0.845625	FALSE
chr19	34135121	G	A	chr19_34135121_G_A	0.0122979	0.684131	0.0122979	0.700234	0.0124379	0.498028	0.000142541	0.666397	0.000142541	0.682686	0.765305	0.18068	0.00922878	0.537781	0.00922878	0.549698	0.009575	0.290114	0.000107626	0.546797	0.000107626	0.560521	0.00179431	0.728793	0.00179431	0.743909	FALSE
chr19	34172946	T	C	chr19_34172946_T_C	-0.00777849	0.595223	0.0186209	0.589594	0.00673071	0.851207	-4.53033e-05	0.702607	0.000116674	0.695245	0.94437	0.00836411	-0.00728113	0.377797	0.0176174	0.374139	0.006358	0.441998	-4.23365e-05	0.520663	0.000110375	0.515113	-0.000333455	0.896847	0.000663734	0.889743	FALSE
chr19	34173420	G	A	chr19_34173420_G_A	-0.0186255	0.607474	0.0195191	0.598628	0.0138701	0.430704	-0.000271485	0.583549	0.000281143	0.573557	0.764106	0.180458	-0.014131	0.467428	0.0148309	0.460558	0.0105597	0.25482	-0.000205388	0.473078	0.000212952	0.465288	-0.00242946	0.682379	0.0025152	0.674981	FALSE
chr19	34173571	C	T	chr19_34173571_C_T	-0.0460337	0.339184	0.0460337	0.328434	0.00957518	0.658036	-0.000448458	0.440597	0.000448458	0.427214	0.658737	0.293999	-0.0312257	0.256534	0.0312257	0.249142	0.00628192	0.446081	-0.000303785	0.356863	0.000303785	0.346751	-0.008465	0.33758	0.008465	0.327084	FALSE
chr19	34178602	C	T	chr19_34178602_C_T	0.015049	0.627035	0.015049	0.641423	0.00835865	0.733359	0.000121286	0.67192	0.000121286	0.689009	0.429079	0.519997	0.00665336	0.578535	0.00665336	0.590154	0.00353179	0.649584	5.30589e-05	0.629124	5.30589e-05	0.643215	0.00387602	0.538065	0.00387602	0.55201	FALSE
chr19	34178892	T	C	chr19_34178892_T_C	0.00254494	0.785148	0.00786861	0.787565	0.0100429	0.626167	4.54107e-05	0.760261	8.41382e-05	0.764086	0.273068	0.70335	0.000843652	0.788254	0.00214534	0.790103	0.00285859	0.708361	1.38912e-05	0.769813	2.33685e-05	0.772702	0.000630389	0.702357	0.00211029	0.705626	FALSE
chr19	34185017	T	C	chr19_34185017_T_C	-0.0340262	0.461052	0.0340262	0.448618	0.0118947	0.523794	-0.000479812	0.49942	0.000479812	0.48706	0.400143	0.557156	-0.0153382	0.466505	0.0153382	0.456901	0.00507041	0.526297	-0.000228914	0.493525	0.000228914	0.482107	-0.00842371	0.375834	0.00842371	0.365533	FALSE
chr19	34185540	A	G	chr19_34185540_A_G	0.016279	0.592025	0.0204967	0.601191	0.00927349	0.676109	0.000140514	0.64369	0.000187885	0.653254	0.431232	0.527003	0.00712662	0.560832	0.00934342	0.568403	0.00403523	0.607774	6.13279e-05	0.609474	8.6226e-05	0.616337	0.00403798	0.509262	0.00500341	0.51696	FALSE
chr19	34185633	G	A	chr19_34185633_G_A	0.0214923	0.518922	0.0226927	0.532086	0.00743588	0.793475	0.000173606	0.603903	0.00018109	0.618631	0.399863	0.563171	0.00833429	0.523877	0.00886342	0.533577	0.00295551	0.700308	6.69508e-05	0.593513	7.02496e-05	0.605363	0.00551312	0.428975	0.00578306	0.440508	FALSE
chr19	34185819	A	G	chr19_34185819_A_G	-0.0628582	0.264991	0.0633434	0.258938	0.0188084	0.283202	-0.00133131	0.277312	0.00133858	0.272029	0.326173	0.6479	-0.0224711	0.346585	0.0225947	0.339991	0.00630374	0.443616	-0.000483547	0.324197	0.000485401	0.318097	-0.0160551	0.197469	0.0161694	0.192581	FALSE
chr19	34186077	T	G	chr19_34186077_T_G	0.0176409	0.612481	0.0176409	0.626455	0.0130962	0.467252	0.000257548	0.563938	0.000257548	0.579328	0.183958	0.813496	0.0030277	0.737734	0.0030277	0.749512	0.00240186	0.756234	4.45168e-05	0.683741	4.45168e-05	0.696781	0.00427299	0.525897	0.00427299	0.539124	FALSE
chr19	34186244	T	C	chr19_34186244_T_C	0.0462211	0.343143	0.0462211	0.353543	0.0187617	0.284369	0.00101225	0.315132	0.00101225	0.324711	0.135364	0.870005	0.00572954	0.627316	0.00572954	0.638506	0.00255627	0.739916	0.000126922	0.522361	0.000126922	0.534704	0.0108341	0.283773	0.0108341	0.292886	FALSE
chr19	34187578	C	G	chr19_34187578_C_G	0.00231931	0.86891	0.00524741	0.866507	0.00684681	0.838993	3.08962e-05	0.878871	4.64327e-05	0.876686	0.118411	0.891824	0.000234499	0.923433	0.000615919	0.919471	0.000797186	0.92386	3.35967e-06	0.927437	5.39145e-06	0.923567	0.000438255	0.832225	0.0011528	0.829837	FALSE
chr19	34218358	C	T	chr19_34218358_C_T	0.0114055	0.428132	0.0356195	0.431737	0.0296292	0.12991	0.000647129	0.31069	0.00111608	0.311149	0.671958	0.265158	0.00602165	0.336435	0.0246522	0.338298	0.0196099	0.101099	0.000397834	0.257381	0.000753017	0.258017	0.00319641	0.439433	0.0061975	0.442916	FALSE
chr19	34225433	C	G	chr19_34225433_C_G	-0.125357	0.105289	0.137845	0.102455	0.0165395	0.34037	-0.00244734	0.167028	0.00259234	0.164934	0.349845	0.613925	-0.0519201	0.171652	0.0555193	0.168076	0.00609736	0.462005	-0.00105309	0.208226	0.00109488	0.204938	-0.0314528	0.0666088	0.0347555	0.0657707	FALSE
chr19	34225563	G	A	chr19_34225563_G_A	-0.160578	0.0714005	0.160578	0.0683831	0.0322032	0.106732	-0.00515999	0.0770399	0.00515999	0.0750071	0.394246	0.562113	-0.0666936	0.121725	0.0666936	0.117453	0.0126004	0.202272	-0.00212419	0.102513	0.00212419	0.0999481	-0.0405021	0.0436484	0.0405021	0.0420164	FALSE
chr19	34226128	C	T	chr19_34226128_C_T	-0.0901338	0.13689	0.109807	0.133962	0.0198416	0.258217	-0.00226861	0.166393	0.00253011	0.164152	0.396907	0.565008	-0.0392639	0.19001	0.047264	0.186079	0.00818565	0.353242	-0.00103946	0.19447	0.0011458	0.191367	-0.0223367	0.0899816	0.0276402	0.0879164	FALSE
chr19	34232994	A	T	chr19_34232994_A_T	0.00693472	0.764463	0.0085022	0.773305	0.006821	0.841503	5.1947e-05	0.797484	5.94261e-05	0.807316	0.533919	0.422227	0.00341159	0.658978	0.00442409	0.665814	0.00357041	0.647401	2.56903e-05	0.713744	3.05213e-05	0.722172	0.00172126	0.702992	0.00202614	0.712184	FALSE
chr19	34241858	G	A	chr19_34241858_G_A	-0.0551813	0.276306	0.0551813	0.26773	0.0189476	0.270289	-0.00106058	0.260183	0.00106058	0.253203	0.450642	0.513326	-0.0243311	0.297449	0.0243311	0.28868	0.00851693	0.329277	-0.000467251	0.270323	0.000467251	0.262342	-0.0140432	0.20311	0.0140432	0.196919	FALSE
chr19	34269972	C	G	chr19_34269972_C_G	0.062306	0.231145	0.062306	0.239151	0.018931	0.275111	0.00123468	0.229093	0.00123468	0.235655	0.87844	0.0543474	0.0548658	0.134044	0.0548658	0.139235	0.0166744	0.132781	0.00108939	0.158087	0.00108939	0.162915	0.00386014	0.530485	0.00386014	0.545198	FALSE
chr19	34270031	C	G	chr19_34270031_C_G	-0.0316335	0.356939	0.0445077	0.352932	0.0107727	0.585512	-0.000264461	0.435295	0.000454729	0.4318	0.88865	0.0446034	-0.028599	0.219801	0.0397489	0.217808	0.00953867	0.289911	-0.000240438	0.310335	0.000404936	0.307922	-0.0015069	0.682792	0.00238976	0.679791	FALSE
chr19	34276604	C	G	chr19_34276604_C_G	0.0110059	0.603233	0.017507	0.610213	0.0270006	0.151126	0.00035178	0.403533	0.000495743	0.409485	0.0398717	0.964571	0.000540271	0.895469	0.000734548	0.902532	0.00108604	0.892966	1.63415e-05	0.784196	2.06436e-05	0.791197	0.00206742	0.640902	0.00275021	0.648989	FALSE
chr19	34276687	C	G	chr19_34276687_C_G	-0.055714	0.277351	0.055714	0.267547	0.0177447	0.315405	-0.00106828	0.276374	0.00106828	0.267864	0.0483557	0.956621	-0.00281362	0.76352	0.00281362	0.751852	0.000915715	0.907949	-5.80153e-05	0.665026	5.80153e-05	0.652207	-0.00917637	0.31494	0.00917637	0.305393	FALSE
chr19	34277425	T	C	chr19_34277425_T_C	0.254385	0.0275854	0.254385	0.028903	0.0373886	0.0807864	0.00974104	0.0398977	0.00974104	0.0412504	0.277015	0.704297	0.0706088	0.0987797	0.0706088	0.102416	0.0103173	0.265823	0.00268885	0.0788291	0.00268885	0.0811943	0.0645807	0.0157376	0.0645807	0.0163624	FALSE
chr19	34290449	T	C	chr19_34290449_T_C	-0.0199194	0.577202	0.0216775	0.571522	0.0121427	0.526086	-0.000414372	0.56046	0.000428063	0.554826	0.222019	0.770612	-0.00560451	0.664888	0.00599654	0.658224	0.00300698	0.690086	-0.000118753	0.623647	0.000121806	0.61769	-0.00542579	0.495353	0.00585769	0.48957	FALSE
chr19	34309178	G	A	chr19_34309178_G_A	0.36038	0.0157584	0.36038	0.0167491	0.0375231	0.0828106	0.0151507	0.0308359	0.0151507	0.0322362	0.752284	0.188564	0.275391	0.0120785	0.275391	0.0129127	0.0281475	0.0523762	0.0114671	0.0234254	0.0114671	0.0248541	0.0553742	0.0265307	0.0553742	0.0277159	TRUE
chr19	34310538	C	G	chr19_34310538_C_G	0.0594627	0.248646	0.0594627	0.256769	0.0165498	0.334515	0.000987818	0.262929	0.000987818	0.270262	0.112079	0.89159	0.00692787	0.579269	0.00692787	0.590429	0.0018779	0.809065	0.000116355	0.505838	0.000116355	0.518311	0.0130238	0.212562	0.0130238	0.219326	FALSE
chr19	34310997	C	A	chr19_34310997_C_A	0.174687	0.0589261	0.174687	0.0615142	0.0325911	0.108814	0.00615767	0.0701388	0.00615767	0.0720648	0.211028	0.777331	0.0402761	0.200192	0.0402761	0.207755	0.00735861	0.398876	0.0015208	0.146615	0.0015208	0.15116	0.042244	0.0394075	0.042244	0.0407212	FALSE
chr19	34317325	C	T	chr19_34317325_C_T	0.0072391	0.669225	0.0134907	0.673054	0.0210437	0.229275	0.00013779	0.516984	0.000277271	0.519278	0.158012	0.842164	0.0013837	0.79029	0.00215206	0.791835	0.00319002	0.683695	2.77507e-05	0.675731	4.33208e-05	0.678968	0.00190387	0.60306	0.00321864	0.606644	FALSE
chr19	34317484	T	G	chr19_34317484_T_G	0.0280973	0.426725	0.0312622	0.436923	0.0116435	0.538974	0.000370764	0.449377	0.00039492	0.459269	0.163182	0.836339	0.00480186	0.644463	0.00532184	0.652193	0.00186933	0.810724	6.14862e-05	0.617751	6.5455e-05	0.627889	0.00662782	0.361374	0.00740588	0.369438	FALSE
chr19	34350309	C	T	chr19_34350309_C_T	-0.0822986	0.196388	0.0822986	0.19016	0.0256144	0.16623	-0.0023573	0.17292	0.0023573	0.168839	0.86963	0.0581776	-0.0697634	0.117148	0.0697634	0.113444	0.0221241	0.0806079	-0.0019803	0.120452	0.0019803	0.117189	-0.00650237	0.445363	0.00650237	0.433525	FALSE
chr19	34350347	G	A	chr19_34350347_G_A	-0.0903337	0.173324	0.0903337	0.167356	0.015078	0.388377	-0.00150135	0.231712	0.00150135	0.224821	0.87999	0.0478648	-0.0807331	0.0980403	0.0807331	0.0944881	0.0133248	0.19017	-0.00134896	0.159674	0.00134896	0.154763	-0.00501294	0.482916	0.00501294	0.470048	FALSE
chr19	34359094	A	G	chr19_34359094_A_G	-0.00648836	0.738076	0.0107267	0.738613	0.00775432	0.77149	-6.04178e-05	0.764881	9.37502e-05	0.7656	0.864034	0.0704467	-0.00576676	0.545635	0.00938752	0.547021	0.00670645	0.422919	-5.35998e-05	0.611713	8.20727e-05	0.613405	-0.000330279	0.893802	0.000638328	0.896698	FALSE
chr19	34403915	G	A	chr19_34403915_G_A	-0.024548	0.534496	0.024548	0.519399	0.0051948	0.947293	-0.000121611	0.709032	0.000121611	0.69208	0.875034	0.0540433	-0.0214729	0.345802	0.0214729	0.335433	0.00456192	0.563476	-0.00010677	0.538157	0.00010677	0.525122	-0.00146879	0.796425	0.00146879	0.781759	FALSE
chr19	34428947	T	G	chr19_34428947_T_G	-0.0607533	0.265563	0.0607533	0.256846	0.0180628	0.30761	-0.00130811	0.267894	0.00130811	0.259739	0.898822	0.0364341	-0.0549145	0.153213	0.0549145	0.146994	0.0162493	0.1444	-0.00118657	0.183651	0.00118657	0.177397	-0.00330279	0.607785	0.00330279	0.592643	FALSE
chr19	34429035	C	T	chr19_34429035_C_T	-0.0897554	0.157105	0.0897554	0.152277	0.0238634	0.186466	-0.00216355	0.15685	0.00216355	0.153033	0.864578	0.0674997	-0.0779133	0.0925444	0.0779133	0.0887553	0.0207026	0.0914681	-0.00188404	0.108887	0.00188404	0.105643	-0.00635788	0.411511	0.00635788	0.399864	FALSE
chr19	34475785	A	C	chr19_34475785_A_C	-0.00635382	0.750659	0.0100826	0.740844	0.00763254	0.784509	-3.74397e-05	0.782176	7.93743e-05	0.77142	0.510383	0.448589	-0.00379821	0.651838	0.00532037	0.642852	0.00381605	0.625484	-2.40751e-05	0.703677	4.11933e-05	0.693306	-0.00162917	0.677225	0.00250885	0.668248	FALSE
chr19	34480941	C	T	chr19_34480941_C_T	0.00185204	0.85477	0.00535307	0.856772	0.00480529	0.946001	4.31923e-06	0.922129	2.16463e-05	0.923675	0.60051	0.347114	0.0014455	0.738572	0.00327917	0.739813	0.00282429	0.715061	3.88967e-06	0.838423	1.30065e-05	0.839897	0.000274703	0.82788	0.0011131	0.829881	FALSE
chr19	34481093	G	A	chr19_34481093_G_A	0.0061231	0.678661	0.0146312	0.682233	0.0178655	0.327541	0.000323804	0.597808	0.000399426	0.598728	0.649855	0.297588	0.00309326	0.569601	0.0093583	0.572747	0.0111869	0.250597	0.000189107	0.51627	0.00024447	0.517444	0.00168157	0.649512	0.00311701	0.65282	FALSE
chr19	34481241	G	C	chr19_34481241_G_C	-0.0107369	0.56067	0.0208437	0.552367	0.0213079	0.225822	-0.000193694	0.420498	0.000462835	0.41255	0.693493	0.250903	-0.00814841	0.415927	0.0144632	0.409755	0.0146227	0.161279	-0.000149256	0.336215	0.000317417	0.329269	-0.00134494	0.586902	0.00345364	0.579742	FALSE
chr19	34482571	G	A	chr19_34482571_G_A	-0.0574088	0.301547	0.0594339	0.293687	0.0297972	0.125944	-0.00194584	0.217478	0.00199061	0.213579	0.781547	0.15709	-0.0443879	0.207688	0.0460134	0.20183	0.0232659	0.0737287	-0.00150208	0.164086	0.00153801	0.161309	-0.0069708	0.416765	0.00722486	0.407235	FALSE
chr19	34482870	C	T	chr19_34482870_C_T	0.00605501	0.664273	0.0139458	0.670778	0.0238287	0.190124	8.6017e-05	0.478341	0.000322892	0.483184	0.664941	0.288203	0.00402185	0.512246	0.00930305	0.517608	0.0157499	0.14631	5.80111e-05	0.388876	0.000214342	0.392861	0.00110199	0.65696	0.00254061	0.66249	FALSE
chr19	34501008	A	T	chr19_34501008_A_T	-0.0072034	0.681442	0.0146126	0.675623	0.0121611	0.512007	-0.000132062	0.635478	0.000220657	0.630521	0.699046	0.251531	-0.00508593	0.536635	0.0101283	0.531398	0.008471	0.335351	-9.22121e-05	0.526632	0.000152134	0.521758	-0.00108929	0.690555	0.00246757	0.685007	FALSE
chr19	34639683	A	T	chr19_34639683_A_T	0.209275	0.0493805	0.209275	0.0517214	0.0419915	0.0620454	0.00968766	0.0483235	0.00968766	0.0499546	0.657746	0.296232	0.137727	0.0438212	0.137727	0.0456931	0.0277142	0.0527352	0.0063966	0.0427395	0.0063966	0.0442632	0.0416073	0.0455548	0.0416073	0.047548	TRUE
chr19	34639806	C	T	chr19_34639806_C_T	-0.00244656	0.632406	0.0168156	0.631321	0.00702178	0.832269	-1.24684e-05	0.712981	0.000118257	0.711695	0.59527	0.360602	-0.0014272	0.524668	0.00965811	0.523717	0.00417538	0.594986	-7.33734e-06	0.615019	6.78359e-05	0.614608	-0.000647856	0.57546	0.00371247	0.575037	FALSE
chr19	34640006	T	C	chr19_34640006_T_C	-0.0137727	0.675116	0.0141625	0.661808	0.00554925	0.927984	-7.63522e-05	0.789639	7.84354e-05	0.775669	0.54636	0.413482	-0.00767345	0.587705	0.00787406	0.577403	0.003025	0.698088	-4.23758e-05	0.71104	4.34478e-05	0.698865	-0.0032885	0.612944	0.00336154	0.600761	FALSE
chr19	34677267	A	G	chr19_34677267_A_G	0.0117494	0.394083	0.037515	0.397875	0.0227105	0.206463	0.000474612	0.309237	0.00089959	0.310899	0.959576	0.00350744	0.0112718	0.227649	0.0359865	0.228955	0.021793	0.0840134	0.00045543	0.205371	0.000863321	0.205781	0.00048748	0.808363	0.0012179	0.812072	FALSE
chr19	34677521	G	C	chr19_34677521_G_C	0.0294539	0.482784	0.0303494	0.492495	0.0120279	0.51649	0.000402795	0.505168	0.000415213	0.516303	0.990287	0.000190933	0.0291611	0.297501	0.0300497	0.304199	0.0119126	0.219211	0.000398711	0.356541	0.000411034	0.363498	0.000465249	0.911815	0.000474777	0.922967	FALSE
chr19	34677529	C	T	chr19_34677529_C_T	0.136091	0.0837282	0.136091	0.0871387	0.0616831	0.0236708	0.00851793	0.0458382	0.00851793	0.0471867	0.992246	0.000128278	0.135028	0.0382155	0.135028	0.0399192	0.0612108	0.00708177	0.00845239	0.0260676	0.00845239	0.0273325	0.00181495	0.7228	0.00181495	0.737507	TRUE
chr19	34677640	A	G	chr19_34677640_A_G	-0.201786	0.0475412	0.201786	0.0457135	0.0284551	0.137646	-0.00581457	0.070817	0.00581457	0.068788	0.992034	0.000132294	-0.200097	0.0213748	0.200097	0.0203332	0.0282314	0.0505889	-0.00576702	0.0424767	0.00576702	0.0408947	-0.00291217	0.64491	0.00291217	0.631084	TRUE
chr19	34677724	G	A	chr19_34677724_G_A	0.0488563	0.312753	0.0488563	0.322351	0.0159966	0.365792	0.000847482	0.326376	0.000847482	0.335406	0.991359	0.000152188	0.0484537	0.169645	0.0484537	0.175131	0.0158428	0.151523	0.000839807	0.214958	0.000839807	0.220666	0.000630389	0.881398	0.000630389	0.895321	FALSE
chr19	34678008	G	C	chr19_34678008_G_C	0.0460837	0.263681	0.0567099	0.268538	0.0108625	0.580275	0.000544603	0.350807	0.000641088	0.355576	0.964657	0.00265518	0.0443817	0.14118	0.0546967	0.143735	0.0104789	0.258494	0.000524747	0.233367	0.000618407	0.236726	0.00152595	0.731224	0.00179272	0.7403	FALSE
chr19	34678059	C	T	chr19_34678059_C_T	-0.317106	0.01934	0.317106	0.0183957	0.0454964	0.0511651	-0.0145349	0.0268548	0.0145349	0.0259687	0.952838	0.00552546	-0.302334	0.00918942	0.302334	0.00841641	0.0433655	0.018454	-0.013863	0.0162816	0.013863	0.0155109	-0.0111501	0.256197	0.0111501	0.248027	TRUE
chr19	34678196	C	G	chr19_34678196_C_G	-0.038909	0.414492	0.038909	0.401106	0.0107464	0.58758	-0.000424579	0.468845	0.000424579	0.453532	0.912584	0.0268324	-0.0353706	0.247707	0.0353706	0.238802	0.00980144	0.278788	-0.000385767	0.32776	0.000385767	0.317253	-0.00195468	0.747723	0.00195468	0.734404	FALSE
chr19	34712976	C	G	chr19_34712976_C_G	-0.0132482	0.623079	0.0167195	0.613904	0.0076004	0.791218	-9.4169e-05	0.68844	0.000124722	0.678499	0.662374	0.290312	-0.00878332	0.476497	0.0111379	0.469777	0.00502034	0.529593	-6.2088e-05	0.56614	8.28115e-05	0.558846	-0.00259142	0.603421	0.00327104	0.594957	FALSE
chr19	34713119	A	C	chr19_34713119_A_C	0.0525433	0.270215	0.0525433	0.279837	0.0143227	0.412055	0.000746806	0.296539	0.000746806	0.305954	0.61667	0.338813	0.0323268	0.220301	0.0323268	0.228489	0.00883779	0.315708	0.000459696	0.252753	0.000459696	0.260912	0.011085	0.240712	0.011085	0.248774	FALSE
chr19	34713181	T	G	chr19_34713181_T_G	0.0107768	0.718073	0.0107768	0.733302	0.00385139	0.988711	4.69315e-05	0.836254	4.69315e-05	0.851402	0.566304	0.391435	0.00605175	0.609549	0.00605175	0.62179	0.00217783	0.778729	2.64331e-05	0.747354	2.64331e-05	0.761625	0.0025152	0.653996	0.0025152	0.669767	FALSE
chr19	34713228	C	T	chr19_34713228_C_T	0.00131034	0.871418	0.00446911	0.880166	0.00318572	0.998531	3.42966e-06	0.940928	1.44927e-05	0.949952	0.53221	0.427165	0.000865336	0.772999	0.00230511	0.782026	0.00169475	0.829824	2.41369e-06	0.875699	7.45623e-06	0.885067	0.000365213	0.825231	0.0010607	0.833865	FALSE
chr19	34734627	C	T	chr19_34734627_C_T	-0.0612443	0.25233	0.0612443	0.24424	0.0166284	0.338638	-0.00110289	0.271039	0.00110289	0.263292	0.860624	0.072844	-0.0530496	0.151718	0.0530496	0.145756	0.0143459	0.169032	-0.000957676	0.188919	0.000957676	0.183577	-0.00428093	0.533373	0.00428093	0.51891	FALSE
chr19	34793937	T	C	chr19_34793937_T_C	0.0494745	0.290965	0.0494745	0.300286	0.014974	0.387798	0.000769479	0.304502	0.000769479	0.314559	0.499325	0.462561	0.0250612	0.279442	0.0250612	0.288614	0.00746192	0.378264	0.00038725	0.290807	0.00038725	0.299826	0.0118885	0.229503	0.0118885	0.236839	FALSE
chr19	34839349	A	T	chr19_34839349_A_T	-0.00339665	0.844923	0.0060383	0.836031	0.00467826	0.967521	-1.30632e-05	0.905769	2.86715e-05	0.896886	0.665233	0.288188	-0.00238069	0.690632	0.00400255	0.684007	0.00309387	0.690376	-9.31353e-06	0.794018	1.88963e-05	0.785878	-0.000582752	0.834275	0.00110358	0.825806	FALSE
chr19	34860056	C	T	chr19_34860056_C_T	-0.0309009	0.415696	0.0376491	0.40925	0.0115638	0.554354	-0.000596612	0.450454	0.000641402	0.444506	0.323432	0.658072	-0.00885361	0.490263	0.0113786	0.484599	0.00355007	0.647268	-0.000170675	0.498333	0.000187434	0.49302	-0.00785525	0.326748	0.00950029	0.321364	FALSE
chr19	34860228	C	T	chr19_34860228_C_T	-0.00928857	0.515161	0.0249752	0.508032	0.0104692	0.599563	-0.00013393	0.542712	0.000256992	0.535582	0.491711	0.469435	-0.00526461	0.46116	0.0124154	0.455501	0.00520889	0.51331	-7.22546e-05	0.495665	0.000128086	0.489452	-0.00210712	0.432728	0.00593709	0.427229	FALSE
chr19	34860242	G	C	chr19_34860242_G_C	-0.0510656	0.305502	0.0510656	0.296463	0.0232226	0.195075	-0.00124191	0.253746	0.00124191	0.24792	0.500473	0.459817	-0.025383	0.299167	0.025383	0.290281	0.0114403	0.228536	-0.00060525	0.248876	0.00060525	0.242529	-0.0124744	0.241078	0.0124744	0.233782	FALSE
chr19	34860339	A	T	chr19_34860339_A_T	0.014824	0.632704	0.015645	0.642907	0.0104197	0.598338	0.000201894	0.624849	0.000208116	0.635692	0.565807	0.388273	0.00804516	0.542078	0.00846533	0.550063	0.00561785	0.49116	0.000104988	0.55801	0.000108173	0.567302	0.00340918	0.578606	0.00356479	0.587876	FALSE
chr19	34860349	A	G	chr19_34860349_A_G	0.0266457	0.469107	0.0266457	0.482712	0.0111127	0.564368	0.000315195	0.485331	0.000315195	0.500516	0.573168	0.380046	0.0149876	0.392117	0.0149876	0.402343	0.00607336	0.459193	0.000168803	0.427387	0.000168803	0.439421	0.00602283	0.408692	0.00602283	0.419982	FALSE
chr19	34860485	C	T	chr19_34860485_C_T	-0.0172847	0.582866	0.0210334	0.573054	0.0119979	0.51821	-0.000237582	0.578749	0.000265104	0.568457	0.605994	0.342537	-0.010448	0.484742	0.0125382	0.477545	0.00710736	0.395945	-0.000136813	0.500824	0.000152158	0.492878	-0.00355844	0.546151	0.00427299	0.537634	FALSE
chr19	34860672	A	G	chr19_34860672_A_G	-0.483323	0.00746271	0.483323	0.00700968	0.0826018	0.0100393	-0.0414397	0.0077066	0.0414397	0.00720007	0.602671	0.342391	-0.299743	0.00997347	0.299743	0.0091873	0.0501735	0.0131507	-0.0257638	0.00846663	0.0257638	0.00779639	-0.105993	0.00544858	0.105993	0.00533133	TRUE
chr19	34905099	G	C	chr19_34905099_G_C	-0.0265988	0.453318	0.0312988	0.443361	0.016355	0.343739	-0.000405701	0.409895	0.000495992	0.401746	0.673579	0.27742	-0.0183819	0.340529	0.0211965	0.33259	0.0108518	0.246567	-0.000275942	0.331419	0.000330014	0.324298	-0.00442225	0.461011	0.00554965	0.452819	FALSE
chr19	34926853	T	C	chr19_34926853_T_C	-0.0122763	0.219699	0.0772384	0.219123	0.0212591	0.229523	0.000179433	0.223967	0.00156133	0.222332	0.898158	0.0277072	-0.00975937	0.130435	0.0681667	0.129697	0.019123	0.105824	0.000180642	0.153302	0.0013879	0.152173	-0.00124331	0.529377	0.00460962	0.527331	FALSE
chr19	34927188	G	A	chr19_34927188_G_A	0.00284959	0.794577	0.00765361	0.796854	0.00681286	0.8409	2.5709e-05	0.818834	5.48263e-05	0.821993	0.865159	0.0581335	0.002337	0.586298	0.00660049	0.588658	0.00591263	0.467418	2.11831e-05	0.657124	4.73015e-05	0.659879	0.000298522	0.896286	0.000606571	0.898084	FALSE
chr19	34927191	G	C	chr19_34927191_G_C	-0.0642255	0.24826	0.0642255	0.240176	0.0401943	0.0679521	-0.00260764	0.147193	0.00260764	0.143667	0.863853	0.0591757	-0.0545516	0.150306	0.0545516	0.145219	0.0346652	0.0316881	-0.00221272	0.1021	0.00221272	0.0991937	-0.00516061	0.495212	0.00516061	0.481624	FALSE
chr19	34927278	G	A	chr19_34927278_G_A	0.00795159	0.727639	0.0100817	0.738565	0.00508217	0.954069	3.81126e-05	0.817442	5.14225e-05	0.828636	0.832901	0.0904109	0.00681794	0.521066	0.00854944	0.529702	0.00426002	0.587588	3.30748e-05	0.657349	4.3894e-05	0.668243	0.000622449	0.864046	0.000765359	0.874358	FALSE
chr19	34927289	C	T	chr19_34927289_C_T	-0.0189748	0.61504	0.0189748	0.601261	0.0141111	0.425255	-0.000313489	0.55902	0.000313489	0.543665	0.826167	0.097817	-0.0156712	0.428768	0.0156712	0.417356	0.0115796	0.227432	-0.000256802	0.421175	0.000256802	0.409198	-0.00175302	0.769669	0.00175302	0.755629	FALSE
chr19	34974241	A	T	chr19_34974241_A_T	-0.023358	0.551563	0.023358	0.537743	0.00656439	0.848261	-0.000174732	0.661376	0.000174732	0.645113	0.657251	0.295712	-0.0155997	0.425327	0.0155997	0.415406	0.00435217	0.581855	-0.000117072	0.549449	0.000117072	0.53657	-0.00429522	0.545753	0.00429522	0.531403	FALSE
chr19	34997556	C	T	chr19_34997556_C_T	0.033735	0.346247	0.0440139	0.35114	0.0104436	0.604871	0.000492165	0.426309	0.000571004	0.430906	0.743992	0.203753	0.0258203	0.245441	0.0331462	0.248781	0.00781257	0.369445	0.000376041	0.332862	0.000432303	0.33558	0.00464773	0.421769	0.00621973	0.427676	FALSE
chr19	35003177	T	C	chr19_35003177_T_C	0.00946372	0.695542	0.0118878	0.705427	0.0137986	0.433676	0.00013202	0.637757	0.000162517	0.64807	0.739768	0.206908	0.00697987	0.533855	0.00874147	0.541144	0.0101934	0.265573	9.72227e-05	0.508846	0.000119386	0.516706	0.00148149	0.728091	0.00190069	0.737174	FALSE
chr19	35013723	C	A	chr19_35013723_C_A	0.0038777	0.703415	0.0117705	0.712656	0.00663434	0.850229	1.69113e-05	0.763151	7.77977e-05	0.772948	0.58609	0.367027	0.00201131	0.573403	0.00710938	0.58168	0.00389572	0.617112	7.90411e-06	0.65663	4.72312e-05	0.665667	0.000994014	0.665387	0.00239135	0.674732	FALSE
chr19	35014687	G	A	chr19_35014687_G_A	-0.0041518	0.27161	0.0641296	0.273955	0.0173472	0.324289	-0.00057741	0.289725	0.00138782	0.29161	0.896264	0.0317181	-0.00420801	0.160605	0.0588623	0.161487	0.0156173	0.151699	-0.000539518	0.199359	0.00127855	0.200614	0.000136558	0.635147	0.00288677	0.638628	FALSE
chr19	35015046	A	G	chr19_35015046_A_G	-0.00297609	0.815991	0.00707314	0.81156	0.00341501	0.991303	-1.02078e-05	0.918676	2.39439e-05	0.914644	0.829387	0.103209	-0.00224393	0.617418	0.0058176	0.613599	0.00283103	0.717688	-7.71361e-06	0.788389	1.96738e-05	0.784435	-0.00034457	0.905061	0.000595455	0.900285	FALSE
chr19	35030875	G	T	chr19_35030875_G_T	0.0125427	0.607881	0.0204909	0.610459	0.0308719	0.11743	0.00047395	0.406596	0.000722007	0.408873	0.827774	0.110561	0.0100353	0.432127	0.016691	0.435396	0.025567	0.0614552	0.000378996	0.29847	0.000587555	0.301076	0.00125601	0.733105	0.00205948	0.735519	FALSE
chr19	35056137	G	T	chr19_35056137_G_T	0.0870374	0.170947	0.0870374	0.177217	0.0291455	0.139409	0.00316431	0.145554	0.00316431	0.149508	0.306842	0.671361	0.0282112	0.274325	0.0282112	0.28297	0.0092385	0.316203	0.00103874	0.201415	0.00103874	0.207974	0.0223669	0.115852	0.0223669	0.120213	FALSE
chr19	35066890	T	A	chr19_35066890_T_A	0.0423499	0.333567	0.0423499	0.344033	0.0116133	0.53968	0.000545204	0.383015	0.000545204	0.394777	0.852283	0.0839243	0.0360428	0.206578	0.0360428	0.213434	0.00990129	0.277939	0.000463966	0.275763	0.000463966	0.283435	0.00337742	0.579537	0.00337742	0.593523	FALSE
chr19	35067019	C	A	chr19_35067019_C_A	0.217662	0.0388132	0.217662	0.0407011	0.0329967	0.101755	0.00722299	0.0542324	0.00722299	0.0557908	0.899916	0.0355332	0.196306	0.0204378	0.196306	0.0214825	0.0297095	0.0445327	0.00651859	0.0347611	0.00651859	0.0359239	0.0117678	0.227972	0.0117678	0.235941	TRUE
chr19	35067513	C	T	chr19_35067513_C_T	0.00511191	0.771786	0.00919019	0.774007	0.00621067	0.831066	3.27387e-05	0.842547	5.05257e-05	0.844787	0.838916	0.0988917	0.0043869	0.574325	0.00778593	0.576521	0.00518923	0.52196	2.78999e-05	0.688254	4.27029e-05	0.690954	0.000338219	0.879558	0.000741541	0.88155	FALSE
chr19	35067559	G	A	chr19_35067559_G_A	0.00516269	0.846249	0.00569794	0.854897	0.00421543	0.961241	1.79299e-05	0.921387	2.14544e-05	0.929175	0.813773	0.127523	0.00425391	0.68487	0.00468124	0.692699	0.00342143	0.656999	1.48096e-05	0.809397	1.76234e-05	0.816896	0.000425552	0.906532	0.000524001	0.914204	FALSE
chr19	35067797	T	A	chr19_35067797_T_A	0.00884526	0.695987	0.0118514	0.707104	0.00324417	0.987881	3.57322e-05	0.839437	4.58005e-05	0.851216	0.619078	0.337306	0.00531663	0.566451	0.0072445	0.57592	0.00199764	0.798316	2.13364e-05	0.745511	2.77934e-05	0.756807	0.00204043	0.652053	0.00264382	0.662356	FALSE
chr19	35091090	C	T	chr19_35091090_C_T	-0.0529274	0.305983	0.0529274	0.297068	0.0133239	0.457355	-0.000770206	0.347377	0.000770206	0.337787	0.562431	0.394269	-0.0291891	0.274158	0.0291891	0.265899	0.00739271	0.382829	-0.000420355	0.311816	0.000420355	0.30359	-0.0121425	0.253748	0.0121425	0.246456	FALSE
chr19	35124409	C	T	chr19_35124409_C_T	-0.0657413	0.263067	0.0657413	0.25502	0.0266892	0.157236	-0.00207374	0.211871	0.00207374	0.205617	0.839875	0.0948722	-0.0542419	0.166363	0.0542419	0.161367	0.0223189	0.0809594	-0.00170454	0.150295	0.00170454	0.145854	-0.00634517	0.45864	0.00634517	0.447279	FALSE
chr19	35125091	C	T	chr19_35125091_C_T	-0.00260834	0.789921	0.00845535	0.785458	0.0146827	0.399876	-3.21271e-05	0.691626	0.000128105	0.687048	0.760176	0.181831	-0.00186726	0.611732	0.00636486	0.607479	0.0111824	0.237643	-2.3298e-05	0.550492	9.69987e-05	0.547034	-0.000446195	0.821735	0.00121155	0.817531	FALSE
chr19	35125112	G	A	chr19_35125112_G_A	0.0249662	0.490082	0.0249662	0.504623	0.015232	0.378859	0.000374794	0.434756	0.000374794	0.44943	0.750077	0.193159	0.0188325	0.342174	0.0188325	0.353542	0.0114121	0.229673	0.000282278	0.332262	0.000282278	0.343277	0.00343618	0.566932	0.00343618	0.58036	FALSE
chr19	35125182	C	T	chr19_35125182_C_T	-0.021467	0.574391	0.021467	0.559573	0.00595423	0.906232	-0.000125975	0.704715	0.000125975	0.688068	0.690327	0.256682	-0.0146552	0.434429	0.0146552	0.423217	0.00414435	0.597586	-8.70279e-05	0.579183	8.70279e-05	0.565392	-0.00381409	0.577924	0.00381409	0.563585	FALSE
chr19	35167285	A	G	chr19_35167285_A_G	0.0285983	0.470286	0.0285983	0.482548	0.0153524	0.38536	0.000535157	0.431114	0.000535157	0.441632	0.138752	0.870855	0.00430419	0.693179	0.00430419	0.70619	0.00222361	0.777154	8.52488e-05	0.609406	8.52488e-05	0.623847	0.00699303	0.394651	0.00699303	0.405452	FALSE
chr19	35167719	C	G	chr19_35167719_C_G	-0.0686893	0.219537	0.0686893	0.212281	0.0287911	0.133066	-0.00200723	0.167721	0.00200723	0.163464	0.165036	0.841195	-0.0108767	0.483299	0.0108767	0.472486	0.00465358	0.557591	-0.000312187	0.330924	0.000312187	0.320453	-0.016849	0.162359	0.016849	0.157108	FALSE
chr19	35167725	T	C	chr19_35167725_T_C	-0.0924258	0.154413	0.0924258	0.149673	0.0342607	0.0956271	-0.00326435	0.117358	0.00326435	0.114134	0.164738	0.841531	-0.0147846	0.413434	0.0147846	0.40276	0.00558426	0.491902	-0.000516668	0.255963	0.000516668	0.248558	-0.0226051	0.109581	0.0226051	0.10647	FALSE
chr19	35167825	C	T	chr19_35167825_C_T	0.0262769	0.502726	0.0262769	0.515104	0.0274396	0.147812	0.000842638	0.339158	0.000842638	0.350048	0.17332	0.83122	0.00463663	0.674142	0.00463663	0.684946	0.00468309	0.556755	0.000149489	0.499474	0.000149489	0.512279	0.00626102	0.428529	0.00626102	0.439797	FALSE
chr19	35167856	C	T	chr19_35167856_C_T	0.296385	0.0227167	0.296385	0.0242692	0.147781	0.00115286	0.0463299	0.00622089	0.0463299	0.00669106	0.230833	0.76269	0.0735825	0.106737	0.0735825	0.110937	0.0351679	0.0333655	0.0117606	0.0221801	0.0117606	0.0236367	0.073557	0.013445	0.073557	0.0141764	TRUE
chr19	35168048	A	G	chr19_35168048_A_G	-0.00384615	0.84562	0.00609432	0.837961	0.00495098	0.956611	-2.37116e-05	0.899898	3.24115e-05	0.891973	0.134651	0.874403	-0.000539887	0.898632	0.000806179	0.891128	0.000661847	0.937225	-3.26665e-06	0.929165	4.29713e-06	0.921608	-0.000863807	0.786852	0.00147673	0.778668	FALSE
chr19	35168184	T	A	chr19_35168184_T_A	-0.00214445	0.759941	0.00957559	0.758801	0.00781173	0.775177	-1.30613e-05	0.776487	7.71066e-05	0.77519	0.119353	0.890341	-0.000206002	0.864725	0.00115317	0.86351	0.000944665	0.909698	-1.13777e-06	0.869124	9.40359e-06	0.868171	-0.000416025	0.698496	0.00219128	0.697056	FALSE
chr19	35169941	G	C	chr19_35169941_G_C	0.00234387	0.791825	0.00778685	0.797132	0.0125528	0.491413	3.17695e-05	0.715639	9.82351e-05	0.722876	0.224663	0.77256	0.000509104	0.81105	0.00174591	0.815427	0.00284608	0.715537	7.1291e-06	0.762633	2.22581e-05	0.767576	0.000627213	0.712321	0.00198644	0.717542	FALSE
chr19	35170016	C	T	chr19_35170016_C_T	-0.0227591	0.554115	0.0227591	0.540016	0.0115142	0.544256	-0.000259995	0.55649	0.000259995	0.540362	0.207965	0.792465	-0.00500081	0.675298	0.00500081	0.662733	0.00237191	0.761913	-5.67238e-05	0.656731	5.67238e-05	0.642933	-0.005791	0.455456	0.005791	0.443616	FALSE
chr19	35170051	G	A	chr19_35170051_G_A	-0.0049505	0.839831	0.00631553	0.82975	0.00557287	0.929775	-2.3585e-05	0.891245	3.36559e-05	0.880861	0.198328	0.803705	-0.00101695	0.860888	0.0012747	0.852055	0.00108239	0.895835	-4.75336e-06	0.899513	6.65498e-06	0.88995	-0.00126872	0.772788	0.00159582	0.762232	FALSE
chr19	35170546	C	G	chr19_35170546_C_G	0.0731607	0.212047	0.0731607	0.219173	0.0243522	0.193455	0.00236854	0.193279	0.00236854	0.198235	0.0993966	0.911505	0.00841038	0.553811	0.00841038	0.564804	0.00263795	0.726182	0.000297207	0.421223	0.000297207	0.430525	0.017011	0.179028	0.017011	0.184792	FALSE
chr19	35171884	A	G	chr19_35171884_A_G	0.458853	0.00717606	0.458853	0.00774204	0.0631181	0.0225984	0.0307212	0.0105566	0.0307212	0.0112222	0.664703	0.290083	0.308349	0.00785345	0.308349	0.00835947	0.0425065	0.020828	0.0209391	0.00975504	0.0209391	0.0104545	0.0946552	0.00636214	0.0946552	0.0067016	TRUE
chr19	35172294	T	C	chr19_35172294_T_C	0.0655755	0.21752	0.0655755	0.224742	0.0138498	0.43561	0.000956715	0.26867	0.000956715	0.276852	0.65283	0.300838	0.0431907	0.17119	0.0431907	0.17767	0.00911628	0.308479	0.000635677	0.222766	0.000635677	0.229326	0.0126141	0.214215	0.0126141	0.220999	FALSE
chr19	35172387	A	G	chr19_35172387_A_G	0.113813	0.123708	0.113813	0.127728	0.0225257	0.2069	0.00265819	0.148083	0.00265819	0.151856	0.64649	0.305904	0.074183	0.105362	0.074183	0.109155	0.0147177	0.162771	0.00175504	0.126192	0.00175504	0.129824	0.0223081	0.118485	0.0223081	0.122192	FALSE
chr19	35172627	C	T	chr19_35172627_C_T	-0.0296389	0.457677	0.0296389	0.443824	0.00966865	0.652341	-0.00028769	0.516318	0.00028769	0.500945	0.522076	0.437445	-0.0154087	0.403927	0.0154087	0.393422	0.00501124	0.531424	-0.000148226	0.464089	0.000148226	0.45171	-0.00706925	0.383144	0.00706925	0.371458	FALSE
chr19	35172637	C	T	chr19_35172637_C_T	0.0447862	0.325117	0.0447862	0.334175	0.0236312	0.194906	0.00114472	0.257016	0.00114472	0.265	0.531531	0.427499	0.0225895	0.302158	0.0225895	0.311444	0.0124087	0.208268	0.000569486	0.243918	0.000569486	0.250766	0.0108897	0.26484	0.0108897	0.271972	FALSE
chr19	35172830	G	A	chr19_35172830_G_A	0.0867843	0.194219	0.0886195	0.198128	0.0182714	0.296172	0.00189519	0.229505	0.00191551	0.233261	0.46113	0.503021	0.042351	0.215629	0.0429984	0.220987	0.00855137	0.335458	0.000918705	0.233208	0.000925871	0.237945	0.021122	0.143817	0.0216333	0.146664	FALSE
chr19	35179304	C	T	chr19_35179304_C_T	-0.042475	0.198953	0.0761277	0.194637	0.0192533	0.281077	-0.00114126	0.214666	0.00152759	0.211171	0.464235	0.49846	-0.0196234	0.219103	0.0359365	0.215377	0.00905756	0.313588	-0.000534263	0.221592	0.000721534	0.218013	-0.0111787	0.143513	0.0190038	0.140592	FALSE
chr19	35179305	A	G	chr19_35179305_A_G	0.20008	0.0446198	0.20008	0.0467177	0.0267824	0.158461	0.0057153	0.0728713	0.0057153	0.0745507	0.509745	0.45088	0.101671	0.0605934	0.101671	0.0635651	0.0135154	0.186032	0.00288466	0.0779806	0.00288466	0.0806788	0.049291	0.0277088	0.049291	0.0290632	FALSE
chr19	35179332	A	G	chr19_35179332_A_G	0.14145	0.0807838	0.14145	0.0842269	0.022647	0.205548	0.00332387	0.111634	0.00332387	0.114705	0.49254	0.468063	0.0709134	0.101256	0.0709134	0.104899	0.0112128	0.238411	0.00168096	0.118361	0.00168096	0.121509	0.0351446	0.0527388	0.0351446	0.0546095	FALSE
chr19	35179517	C	T	chr19_35179517_C_T	-0.000912341	0.695096	0.0127447	0.69209	0.00734024	0.792205	-2.4178e-05	0.753376	8.68559e-05	0.748589	0.465102	0.498459	-0.000341406	0.615868	0.00601722	0.613286	0.00342472	0.659028	-1.11214e-05	0.684622	4.12375e-05	0.680476	-0.000306461	0.606676	0.00318688	0.603942	FALSE
chr19	35179905	A	G	chr19_35179905_A_G	-0.0355482	0.419604	0.0355482	0.407963	0.0152392	0.379041	-0.000559662	0.398151	0.000559662	0.386364	0.455822	0.505344	-0.0173337	0.400029	0.0173337	0.389931	0.00696731	0.406842	-0.000273748	0.385699	0.000273748	0.375041	-0.00849675	0.340745	0.00849675	0.330766	FALSE
chr19	35180077	T	C	chr19_35180077_T_C	0.127756	0.101566	0.127756	0.105175	0.0222131	0.212149	0.0029848	0.12905	0.0029848	0.132571	0.429431	0.531637	0.0591319	0.138374	0.0591319	0.143659	0.00968324	0.290348	0.00139409	0.147261	0.00139409	0.151984	0.0314528	0.0672392	0.0314528	0.06971	FALSE
chr19	35180259	C	T	chr19_35180259_C_T	-0.0272826	0.504169	0.0281423	0.496009	0.0158239	0.373457	-0.000587335	0.459411	0.000594156	0.452969	0.3598	0.612746	-0.00874129	0.55979	0.00915121	0.551354	0.00536451	0.50259	-0.000186078	0.497407	0.00018933	0.489966	-0.00728838	0.413555	0.00751703	0.406284	FALSE
chr19	35180260	A	G	chr19_35180260_A_G	-0.0133486	0.361431	0.0419883	0.358622	0.02671	0.165473	-0.000822237	0.266862	0.00126853	0.266011	0.362747	0.609354	-0.00463224	0.41899	0.0149907	0.415321	0.00963038	0.293283	-0.000280191	0.307937	0.000441656	0.306064	-0.00395541	0.278816	0.0108849	0.276096	FALSE
chr19	35187251	C	T	chr19_35187251_C_T	-0.00257179	0.738335	0.0104665	0.732949	0.0122399	0.506791	-1.0513e-05	0.690765	0.000121167	0.686663	0.1076	0.900976	-0.000134892	0.864251	0.00119439	0.860202	0.00133585	0.865064	9.78182e-07	0.829586	1.42485e-05	0.825892	-0.000582752	0.682825	0.00237071	0.678666	FALSE
chr19	35194041	T	G	chr19_35194041_T_G	0.0725505	0.209047	0.0725505	0.216326	0.0224596	0.216385	0.00186963	0.195777	0.00186963	0.201622	0.16554	0.836746	0.011543	0.463559	0.011543	0.475173	0.00369299	0.638429	0.000298748	0.355594	0.000298748	0.367313	0.0171253	0.158276	0.0171253	0.163984	FALSE
chr19	35194138	A	G	chr19_35194138_A_G	0.0415096	0.339112	0.0415096	0.350317	0.0117288	0.531733	0.000490522	0.386821	0.000490522	0.399163	0.173247	0.828007	0.00710603	0.562238	0.00710603	0.573265	0.00204653	0.79093	8.42282e-05	0.54849	8.42282e-05	0.561201	0.0102101	0.269699	0.0102101	0.278049	FALSE
chr19	35194143	G	A	chr19_35194143_G_A	-0.060579	0.2796	0.060579	0.270778	0.017987	0.29903	-0.00113109	0.280918	0.00113109	0.272807	0.164392	0.837914	-0.0110141	0.522047	0.0110141	0.510796	0.00309394	0.6852	-0.000216014	0.45461	0.000216014	0.442465	-0.0147181	0.215377	0.0147181	0.209749	FALSE
chr19	35194212	A	C	chr19_35194212_A_C	-0.00833777	0.247162	0.0687955	0.242389	0.0172747	0.351257	0.000664271	0.27303	0.00160151	0.267292	0.184483	0.813606	0.00240494	0.451775	0.0146811	0.449086	0.00367036	0.63736	0.000245952	0.410712	0.000394383	0.405652	-0.00132588	0.185959	0.0169983	0.181481	FALSE
chr19	35194476	C	G	chr19_35194476_C_G	0.0118523	0.523822	0.0232471	0.530342	0.0100574	0.624993	0.000182579	0.554288	0.000300035	0.559835	0.223434	0.771758	0.00314649	0.640452	0.00539842	0.647099	0.00237918	0.751081	5.21972e-05	0.633159	7.54099e-05	0.639807	0.0033155	0.435938	0.00608794	0.442138	FALSE
chr19	35194553	C	T	chr19_35194553_C_T	-0.0105061	0.72777	0.011262	0.71628	0.00822976	0.740554	-9.1559e-05	0.743784	9.67104e-05	0.729737	0.215015	0.781462	-0.00235861	0.779464	0.00248234	0.7703	0.00178779	0.818285	-2.05296e-05	0.788744	2.13727e-05	0.777959	-0.00269463	0.642793	0.00285025	0.631551	FALSE
chr19	35194584	A	G	chr19_35194584_A_G	-0.00226504	0.773537	0.00889392	0.768537	0.00769283	0.78337	-1.94271e-05	0.791332	7.5408e-05	0.784697	0.206802	0.79107	-0.000720693	0.82231	0.00177955	0.817788	0.00158071	0.841271	-6.27859e-06	0.832041	1.51108e-05	0.826965	-0.00066691	0.708547	0.00217857	0.704229	FALSE
chr19	35194592	T	C	chr19_35194592_T_C	-0.00144714	0.735654	0.010778	0.734591	0.00765605	0.777159	2.05694e-06	0.775165	7.91561e-05	0.77452	0.205075	0.793081	5.98076e-05	0.793418	0.00214559	0.792114	0.00153995	0.845107	3.04839e-06	0.817205	1.58249e-05	0.8159	-0.000346158	0.649973	0.00272798	0.649493	FALSE
chr19	35206924	T	A	chr19_35206924_T_A	0.00256659	0.781045	0.00846279	0.782023	0.00545133	0.91717	2.49425e-05	0.840635	4.96603e-05	0.84208	0.642049	0.289686	0.00212615	0.643282	0.00540524	0.644285	0.0035938	0.645062	1.881e-05	0.734933	3.26756e-05	0.736132	0.000331867	0.754488	0.00167521	0.755223	FALSE
chr19	35210792	G	A	chr19_35210792_G_A	-0.0662378	0.233171	0.0662378	0.225376	0.0197281	0.26123	-0.00136247	0.231938	0.00136247	0.225342	0.616779	0.287917	-0.040719	0.199477	0.040719	0.192438	0.0124547	0.214139	-0.000855358	0.203642	0.000855358	0.19728	-0.0131381	0.224866	0.0131381	0.218146	FALSE
chr19	35211452	C	T	chr19_35211452_C_T	-0.0134206	0.640472	0.0164396	0.628452	0.00763742	0.788161	-0.000103759	0.699376	0.000126304	0.685309	0.628687	0.315278	-0.00792915	0.509336	0.0102163	0.500223	0.00479991	0.546944	-6.13954e-05	0.589344	7.84751e-05	0.577546	-0.00311384	0.597578	0.00347587	0.586112	FALSE
chr19	35212337	G	A	chr19_35212337_G_A	0.00643804	0.809346	0.00695322	0.818845	0.00697672	0.833164	4.56243e-05	0.831385	4.88569e-05	0.841051	0.472507	0.49059	0.00329123	0.720986	0.00349149	0.728286	0.00320259	0.680881	2.2418e-05	0.762967	2.36746e-05	0.77148	0.00158629	0.741233	0.00172603	0.751632	FALSE
chr19	35214434	C	T	chr19_35214434_C_T	-0.00244656	0.612477	0.0180238	0.610506	0.00781159	0.775838	-1.73498e-05	0.69222	0.000128478	0.690356	0.266753	0.71904	-0.00200081	0.684652	0.00481522	0.681855	0.00208564	0.790024	-1.38041e-05	0.72993	3.4105e-05	0.727682	-0.000708195	0.51921	0.00466837	0.517484	FALSE
chr19	35240337	G	T	chr19_35240337_G_T	-0.0703542	0.245504	0.0703542	0.237293	0.017293	0.324617	-0.00146178	0.262499	0.00146178	0.254293	0.463599	0.478879	-0.0362914	0.258593	0.0362914	0.24965	0.00823354	0.354881	-0.000783101	0.266423	0.000783101	0.257595	-0.0161376	0.18813	0.0161376	0.181803	FALSE
chr19	35240724	T	C	chr19_35240724_T_C	0.00563564	0.541869	0.0244331	0.545449	0.0123918	0.498223	0.000110376	0.579459	0.000260612	0.582879	0.393263	0.559286	0.00405521	0.549736	0.0101826	0.552025	0.00504059	0.528888	6.43064e-05	0.567071	0.00011323	0.570032	0.0012052	0.456314	0.00597202	0.459339	FALSE
chr19	35247747	T	C	chr19_35247747_T_C	0.262146	0.0262716	0.262146	0.0276844	0.0556952	0.0310774	0.0148931	0.0251932	0.0148931	0.0261047	0.734824	0.213638	0.192926	0.020716	0.192926	0.0218565	0.0411513	0.0215462	0.0110174	0.0196871	0.0110174	0.0208416	0.0418169	0.0383438	0.0418169	0.0396726	TRUE
chr19	35248112	C	A	chr19_35248112_C_A	-0.0152115	0.54102	0.0229251	0.536507	0.00996499	0.631942	-0.000213504	0.566824	0.000270687	0.563544	0.875724	0.0590504	-0.01325	0.352885	0.0200497	0.350062	0.00870237	0.332175	-0.000185393	0.420165	0.000235836	0.418531	-0.00100513	0.786911	0.00145291	0.783597	FALSE
chr19	35248176	A	T	chr19_35248176_A_T	-0.0177441	0.619351	0.0177441	0.604795	0.00824262	0.743594	-0.000146229	0.67117	0.000146229	0.654145	0.888555	0.0466512	-0.0157749	0.410975	0.0157749	0.399375	0.0073306	0.387905	-0.000130093	0.50229	0.000130093	0.489288	-0.00110675	0.842494	0.00110675	0.828019	FALSE
chr19	35248563	C	G	chr19_35248563_C_G	-0.00141551	0.564367	0.0210333	0.565434	0.00972272	0.643865	-5.33693e-05	0.591676	0.000226428	0.593134	0.904602	0.0323826	-0.000979878	0.367533	0.0189588	0.368977	0.00876679	0.321295	-4.48581e-05	0.435596	0.000203121	0.437337	-0.000152437	0.832997	0.00108611	0.830823	FALSE
chr19	35248799	G	A	chr19_35248799_G_A	-0.0217399	0.556099	0.0217399	0.541057	0.0115635	0.541221	-0.00026068	0.54585	0.00026068	0.529901	0.892648	0.0420939	-0.0193173	0.353613	0.0193173	0.343332	0.0102909	0.26301	-0.000231097	0.391677	0.000231097	0.380477	-0.00136399	0.806859	0.00136399	0.792517	FALSE
chr19	35249166	C	G	chr19_35249166_C_G	0.0127211	0.510251	0.0255933	0.513061	0.0104163	0.603421	0.000226647	0.539534	0.000320568	0.541725	0.82073	0.114166	0.00966317	0.35602	0.0207247	0.356942	0.00845992	0.335372	0.000176628	0.416704	0.000257313	0.417296	0.00166251	0.653855	0.0026724	0.658671	FALSE
chr19	35257803	A	G	chr19_35257803_A_G	-0.144402	0.0916342	0.144402	0.0884936	0.0401764	0.0676908	-0.00593453	0.0745632	0.00593453	0.0728349	0.429854	0.53056	-0.0657549	0.133465	0.0657549	0.128768	0.0170884	0.127761	-0.00268314	0.0938881	0.00268314	0.0911703	-0.0354447	0.0595202	0.0354447	0.0575692	FALSE
chr19	35257879	A	G	chr19_35257879_A_G	-0.0387642	0.364404	0.0427362	0.357164	0.0105795	0.604703	-0.000499698	0.444978	0.00053035	0.437098	0.419537	0.54287	-0.0159578	0.389192	0.0180451	0.381547	0.00427762	0.590225	-0.000195204	0.448442	0.000211311	0.441438	-0.00943043	0.288437	0.0104181	0.28315	FALSE
chr19	35268026	C	T	chr19_35268026_C_T	-0.0286021	0.472772	0.0286021	0.46033	0.0160178	0.358229	-0.000474658	0.423453	0.000474658	0.410714	0.928418	0.0161407	-0.0265518	0.281676	0.0265518	0.273031	0.0148609	0.161408	-0.000440252	0.290494	0.000440252	0.281667	-0.0011528	0.835217	0.0011528	0.820839	FALSE
chr19	35269264	G	C	chr19_35269264_G_C	-0.0595752	0.200958	0.0778144	0.195945	0.0228365	0.202581	-0.00136633	0.192653	0.00176912	0.18944	0.891292	0.0435908	-0.0533398	0.115101	0.0695887	0.11191	0.02035	0.0941926	-0.00122443	0.130324	0.00158327	0.128085	-0.00341712	0.521219	0.0044937	0.51235	FALSE
chr19	35279881	C	T	chr19_35279881_C_T	-0.0118702	0.724566	0.0118702	0.710014	0.00967219	0.652833	-0.00011487	0.727384	0.00011487	0.711184	0.0950871	0.913887	-0.00109231	0.885481	0.00109231	0.872451	0.000923325	0.909831	-1.06646e-05	0.87331	1.06646e-05	0.859797	-0.00262318	0.67626	0.00262318	0.662327	FALSE
chr19	35280029	C	A	chr19_35280029_C_A	-0.00784727	0.784176	0.00866595	0.773147	0.00576914	0.917537	-4.2611e-05	0.850962	4.86601e-05	0.839747	0.0464693	0.960576	-0.000354175	0.948824	0.000388624	0.938767	0.000254736	0.975482	-1.78726e-06	0.963398	2.0418e-06	0.953643	-0.00134176	0.790866	0.00146561	0.779665	FALSE
chr19	35280059	G	C	chr19_35280059_G_C	-0.00375036	0.823253	0.00704541	0.818822	0.00552174	0.928686	-2.12459e-05	0.874629	3.88465e-05	0.870228	0.0437715	0.962723	-0.000188079	0.952149	0.000308925	0.949057	0.000243548	0.976664	-1.09033e-06	0.963544	1.71656e-06	0.960313	-0.000678025	0.824396	0.00117027	0.819998	FALSE
chr19	35280354	A	G	chr19_35280354_A_G	0.0308431	0.420216	0.0308431	0.434883	0.0137166	0.437713	0.000416964	0.407642	0.000416964	0.421596	0.0739429	0.935167	0.00242866	0.766169	0.00242866	0.778265	0.000985373	0.905069	3.21907e-05	0.710715	3.21907e-05	0.723814	0.00611652	0.404947	0.00611652	0.418048	FALSE
chr19	35280479	A	C	chr19_35280479_A_C	-0.00748406	0.691818	0.0127972	0.68401	0.0114477	0.548674	-7.83895e-05	0.678059	0.000134864	0.669257	0.0826127	0.926814	-0.000941473	0.879795	0.0010644	0.872566	0.000957332	0.908024	-9.80804e-06	0.86158	1.11146e-05	0.853997	-0.00207219	0.654452	0.00276133	0.646267	FALSE
chr19	35280614	A	G	chr19_35280614_A_G	0.0100523	0.502113	0.0270614	0.502853	0.00883567	0.704247	0.000144861	0.564175	0.000271398	0.565286	0.110845	0.897715	0.000749017	0.759778	0.00303147	0.760835	0.000944364	0.909086	1.19027e-05	0.763487	2.89137e-05	0.764977	0.00167839	0.45874	0.00568303	0.459119	FALSE
chr19	35280947	C	T	chr19_35280947_C_T	-0.00299453	0.820789	0.00719648	0.811817	0.0123976	0.498069	-3.45e-05	0.755964	8.85421e-05	0.744562	0.129001	0.878368	-0.000289574	0.885526	0.00103433	0.876642	0.00160674	0.839631	-3.2787e-06	0.849989	1.28571e-05	0.84139	-0.000693904	0.765856	0.00166251	0.756866	FALSE
chr19	35281568	C	T	chr19_35281568_C_T	-0.00823176	0.724682	0.0116725	0.717445	0.00766371	0.768484	-8.85051e-05	0.755432	0.000106397	0.747376	0.177084	0.826766	-0.00149853	0.821748	0.00202348	0.817212	0.001344	0.867431	-1.54711e-05	0.827679	1.82016e-05	0.82216	-0.00213888	0.651131	0.0029487	0.645142	FALSE
chr19	35281996	A	G	chr19_35281996_A_G	0.0437227	0.32409	0.0437227	0.33456	0.0148651	0.390516	0.000640191	0.335586	0.000640191	0.345876	0.303878	0.676559	0.0142234	0.410904	0.0142234	0.422381	0.00450716	0.567121	0.000209122	0.394634	0.000209122	0.406361	0.0113105	0.24469	0.0113105	0.252583	FALSE
chr19	35296515	T	G	chr19_35296515_T_G	0.0171438	0.599271	0.0176776	0.612136	0.0124847	0.495101	0.000228494	0.56811	0.000234411	0.581444	0.408681	0.556223	0.00665071	0.589073	0.00689842	0.599255	0.00509537	0.522806	8.89093e-05	0.561911	9.16552e-05	0.573291	0.00456833	0.502773	0.00467313	0.514152	FALSE
