## Supplementary Tables for "Integrating multi-omic QTLs and predictive models reveals regulatory architectures at immune related GWAS loci in CD4+ T cells" (part 19 of 52)

### Sheet: Supplementary Table 1 (continued)
Supplementary Table 1. ChromBPNet Variant Prediction Scores
chr19	35296696	A	G	chr19_35296696_A_G	0.0131614	0.672983	0.0131614	0.6879	0.0129419	0.473411	0.00018898	0.611237	0.00018898	0.62641	0.261596	0.720737	0.00339512	0.719483	0.00339512	0.731409	0.00341656	0.659588	4.86978e-05	0.6633	4.86978e-05	0.677095	0.00352986	0.574756	0.00352986	0.587773	FALSE
chr19	35324028	A	G	chr19_35324028_A_G	-0.00285412	0.929043	0.00291706	0.918947	0.00909349	0.685156	-2.62936e-05	0.915791	2.70003e-05	0.905019	0.281427	0.696504	-0.000805306	0.906073	0.000822781	0.895323	0.00270311	0.723748	-8.12107e-06	0.897465	8.31727e-06	0.886464	-0.000711371	0.893054	0.000717722	0.882129	FALSE
chr19	35358545	C	T	chr19_35358545_C_T	-0.156794	0.0817345	0.156794	0.0787999	0.027057	0.160597	-0.00519927	0.103764	0.00519927	0.101238	0.620457	0.333877	-0.100451	0.0755301	0.100451	0.0727944	0.0169772	0.137745	-0.00332908	0.0925094	0.00332908	0.0898104	-0.0327596	0.0716918	0.0327596	0.0689408	FALSE
chr19	35420679	C	T	chr19_35420679_C_T	-0.0660322	0.241595	0.0660322	0.233948	0.0191743	0.265738	-0.00126877	0.249468	0.00126877	0.242882	0.342439	0.636036	-0.0220808	0.329948	0.0220808	0.320651	0.00655488	0.427512	-0.0004236	0.300113	0.0004236	0.291919	-0.0173428	0.171818	0.0173428	0.166457	FALSE
chr19	35446012	G	T	chr19_35446012_G_T	-0.0513439	0.308814	0.0513439	0.299439	0.0173836	0.317387	-0.000955625	0.315481	0.000955625	0.307385	0.682964	0.264717	-0.0338111	0.249958	0.0338111	0.242258	0.0118069	0.221738	-0.000628223	0.263375	0.000628223	0.257067	-0.0102085	0.301987	0.0102085	0.293654	FALSE
chr19	35446121	A	G	chr19_35446121_A_G	0.0225097	0.532183	0.0225097	0.546131	0.00818886	0.748387	0.000185618	0.596215	0.000185618	0.613229	0.720509	0.22417	0.0164559	0.386153	0.0164559	0.396632	0.00589826	0.4706	0.000135564	0.473594	0.000135564	0.48719	0.00335678	0.582257	0.00335678	0.597018	FALSE
chr19	35446503	G	A	chr19_35446503_G_A	-0.138752	0.0883886	0.138752	0.0850168	0.035505	0.0887024	-0.00494232	0.0801731	0.00494232	0.0783353	0.735095	0.206692	-0.102075	0.0651017	0.102075	0.0620147	0.0262497	0.0586681	-0.00365905	0.0633475	0.00365905	0.0613567	-0.0212713	0.120141	0.0212713	0.116522	FALSE
chr19	35462514	C	T	chr19_35462514_C_T	0.00415758	0.666494	0.0142823	0.671932	0.00670752	0.846328	1.41529e-05	0.737217	0.000102199	0.742204	0.700175	0.245651	0.00342981	0.512353	0.00995651	0.515725	0.0047134	0.555363	1.41623e-05	0.608824	7.09198e-05	0.613828	0.000476364	0.674835	0.00242311	0.681094	FALSE
chr19	35468684	T	C	chr19_35468684_T_C	-0.0219221	0.555112	0.0219221	0.540461	0.00659105	0.863075	-0.000147611	0.663203	0.000147611	0.646221	0.32063	0.643263	-0.00702119	0.589449	0.00702119	0.57915	0.00215424	0.780582	-4.80072e-05	0.672867	4.80072e-05	0.659805	-0.00566874	0.447766	0.00566874	0.434772	FALSE
chr19	35485019	G	A	chr19_35485019_G_A	0.00971607	0.675931	0.0141339	0.681823	0.00918863	0.674035	0.000146788	0.676748	0.000172961	0.682345	0.518099	0.441176	0.00486369	0.592056	0.00725695	0.595499	0.00471253	0.55441	7.28077e-05	0.612173	8.69755e-05	0.616501	0.00235959	0.596283	0.00348699	0.601689	FALSE
chr19	35533840	G	T	chr19_35533840_G_T	0.0591876	0.259458	0.0591876	0.268478	0.0179447	0.299346	0.0011718	0.258748	0.0011718	0.266828	0.875871	0.058718	0.0516746	0.15381	0.0516746	0.159706	0.0156928	0.14629	0.00102222	0.179888	0.00102222	0.185673	0.00391095	0.540961	0.00391095	0.553924	FALSE
chr19	35534023	G	C	chr19_35534023_G_C	-0.00625418	0.647666	0.0154788	0.648446	0.0137913	0.436321	-6.30013e-05	0.588412	0.00020199	0.591073	0.826267	0.111647	-0.00539602	0.456688	0.0129124	0.456481	0.0113428	0.232184	-5.53366e-05	0.444204	0.000168034	0.446374	-0.000416025	0.794527	0.00134017	0.797733	FALSE
chr19	35534044	G	C	chr19_35534044_G_C	0.100673	0.154497	0.100673	0.159836	0.0873985	0.00815401	0.00889119	0.0524525	0.00889119	0.0543285	0.830094	0.107816	0.0836466	0.0955103	0.0836466	0.0992992	0.0725187	0.00424636	0.00739377	0.0364949	0.00739377	0.0380784	0.00950029	0.310569	0.00950029	0.31953	TRUE
chr19	35534190	C	A	chr19_35534190_C_A	-0.0576936	0.320397	0.0576936	0.311669	0.0369622	0.0812094	-0.00233119	0.204152	0.00233119	0.198366	0.764174	0.181973	-0.0449247	0.224106	0.0449247	0.216784	0.0282797	0.0499405	-0.00181649	0.154439	0.00181649	0.149719	-0.00720104	0.414722	0.00720104	0.404498	FALSE
chr19	35534192	C	T	chr19_35534192_C_T	-0.200599	0.0470213	0.200599	0.045029	0.0338679	0.096761	-0.00681398	0.0590599	0.00681398	0.0575235	0.76294	0.183342	-0.153016	0.0335946	0.153016	0.0322846	0.0257838	0.0597487	-0.00518703	0.0452385	0.00518703	0.0436738	-0.0279483	0.0807431	0.0279483	0.077832	TRUE
chr19	35613192	G	A	chr19_35613192_G_A	-0.00175058	0.841009	0.00600418	0.839482	0.00549898	0.918296	-1.3118e-05	0.886781	3.42385e-05	0.885856	0.843243	0.0935107	-0.00154199	0.64036	0.00507184	0.639491	0.00465174	0.5596	-1.14977e-05	0.737164	2.90315e-05	0.735688	-0.000128618	0.90875	0.000557346	0.907489	FALSE
chr19	35613358	A	C	chr19_35613358_A_C	0.0423538	0.330104	0.0423538	0.34164	0.0108823	0.579578	0.000466539	0.388508	0.000466539	0.401612	0.692635	0.256841	0.0295585	0.240359	0.0295585	0.249299	0.00755509	0.37512	0.000326166	0.308715	0.000326166	0.318919	0.00723756	0.350074	0.00723756	0.361512	FALSE
chr19	35628387	C	A	chr19_35628387_C_A	0.010848	0.734989	0.010848	0.748447	0.00703994	0.826891	8.01262e-05	0.787176	8.01262e-05	0.801027	0.767852	0.176565	0.00858762	0.579632	0.00858762	0.591124	0.00541079	0.501875	6.36759e-05	0.661958	6.36759e-05	0.674213	0.00121949	0.805376	0.00121949	0.819589	FALSE
chr19	35638086	G	A	chr19_35638086_G_A	-0.0362202	0.400566	0.0362202	0.387708	0.00991374	0.637447	-0.000363385	0.473093	0.000363385	0.458854	0.212004	0.787924	-0.00787902	0.569817	0.00787902	0.556972	0.00207634	0.792021	-7.80826e-05	0.591523	7.80826e-05	0.576845	-0.00929704	0.309465	0.00929704	0.29932	FALSE
chr19	35638160	A	G	chr19_35638160_A_G	0.00814025	0.669218	0.0135224	0.678694	0.00942429	0.667632	6.44488e-05	0.673671	0.000127853	0.682118	0.194596	0.808056	0.00103659	0.757122	0.00270386	0.763436	0.00189985	0.810285	6.77242e-06	0.749452	2.64137e-05	0.756242	0.0019388	0.575076	0.00346317	0.583828	FALSE
chr19	35644891	A	T	chr19_35644891_A_T	-0.000791903	0.87595	0.0047225	0.871327	0.00516846	0.933635	3.263e-06	0.912759	2.71215e-05	0.908385	0.940547	0.0095992	-0.000764318	0.677462	0.00443919	0.67299	0.00485303	0.543105	2.95862e-06	0.770141	2.54622e-05	0.764783	-3.65213e-05	0.97242	0.000173079	0.969224	FALSE
chr19	35648270	G	A	chr19_35648270_G_A	0.0149735	0.256171	0.0680861	0.25863	0.014005	0.426967	0.000219928	0.307984	0.00103406	0.310417	0.936634	0.0114701	0.0144539	0.146541	0.0637144	0.148161	0.0131124	0.190252	0.000212294	0.210809	0.000967099	0.212381	0.000549407	0.668673	0.00255014	0.671822	FALSE
chr19	35673206	G	T	chr19_35673206_G_T	-0.182632	0.057074	0.182632	0.0552299	0.0414087	0.0644906	-0.0080588	0.0552658	0.0080588	0.0535967	0.662737	0.285912	-0.124134	0.049678	0.124134	0.0480466	0.0276901	0.0532333	-0.00552971	0.0473173	0.00552971	0.0460518	-0.0346095	0.058316	0.0346095	0.056311	TRUE
chr19	35673593	A	G	chr19_35673593_A_G	0.0367497	0.187037	0.0829219	0.190298	0.0194762	0.265532	0.000957722	0.201814	0.00170477	0.205214	0.748697	0.194632	0.0255707	0.131321	0.0623589	0.133341	0.0145799	0.165007	0.000685545	0.155688	0.00128076	0.158361	0.00651666	0.247973	0.0115502	0.253762	FALSE
chr19	35693572	C	G	chr19_35693572_C_G	-0.0224568	0.491266	0.02726	0.483598	0.0124437	0.504883	-0.000404408	0.489592	0.000434122	0.482093	0.571413	0.38394	-0.0132918	0.408977	0.0160146	0.403117	0.00723966	0.394632	-0.000242852	0.424338	0.000259696	0.418604	-0.00491926	0.436384	0.00616416	0.428935	FALSE
chr19	35693724	C	G	chr19_35693724_C_G	-0.0200175	0.537238	0.0245172	0.529235	0.0088322	0.704672	-0.000155743	0.619666	0.000201334	0.610936	0.64031	0.310599	-0.0117628	0.441062	0.0148709	0.434259	0.00570234	0.480906	-9.08527e-05	0.524522	0.000122347	0.517246	-0.00445083	0.493016	0.00520031	0.486645	FALSE
chr19	35693741	C	T	chr19_35693741_C_T	0.00380596	0.76211	0.00884527	0.766934	0.00405286	0.990971	1.57633e-05	0.866177	3.73619e-05	0.870168	0.64589	0.303877	0.00297538	0.6214	0.0059475	0.623917	0.00262196	0.735189	1.23978e-05	0.760151	2.51347e-05	0.763763	0.000565286	0.750674	0.00167363	0.754308	FALSE
chr19	35693963	C	T	chr19_35693963_C_T	0.214863	0.0391837	0.214863	0.0410591	0.0245668	0.178301	0.00534313	0.0725211	0.00534313	0.0745456	0.736	0.207898	0.156401	0.0299589	0.156401	0.0315027	0.0180729	0.115974	0.00388577	0.0567322	0.00388577	0.058588	0.034719	0.0555734	0.034719	0.0577653	FALSE
chr19	35694201	A	G	chr19_35694201_A_G	0.0147375	0.624764	0.0160132	0.635058	0.0064521	0.870951	8.51515e-05	0.734116	9.5119e-05	0.746167	0.672096	0.273488	0.010557	0.48709	0.0113362	0.493873	0.00431431	0.584853	6.08399e-05	0.613168	6.6928e-05	0.622061	0.00248821	0.649107	0.00269146	0.658944	FALSE
chr19	35702385	G	C	chr19_35702385_G_C	-0.260022	0.0293354	0.260022	0.0280377	0.0382942	0.0755964	-0.0101195	0.0404304	0.0101195	0.0392455	0.960557	0.00326302	-0.249735	0.0134114	0.249735	0.012898	0.036781	0.027648	-0.00971913	0.024411	0.00971913	0.0233757	-0.00873176	0.322554	0.00873176	0.31236	TRUE
chr19	35702478	G	T	chr19_35702478_G_T	-0.137969	0.0985482	0.137969	0.0951696	0.0278807	0.140508	-0.00381231	0.106776	0.00381231	0.103998	0.96802	0.00190338	-0.133795	0.0483989	0.133795	0.0458959	0.0269847	0.0546451	-0.00369654	0.0664758	0.00369654	0.064353	-0.00406339	0.548405	0.00406339	0.535174	FALSE
chr19	35702777	A	G	chr19_35702777_A_G	0.0313494	0.430585	0.0313494	0.444051	0.00957127	0.658192	0.000298228	0.495317	0.000298228	0.510749	0.941491	0.00856748	0.029582	0.255031	0.029582	0.262403	0.0090024	0.309807	0.000281039	0.345012	0.000281039	0.356193	0.00106229	0.818231	0.00106229	0.832495	FALSE
chr19	35711191	G	A	chr19_35711191_G_A	-0.0382689	0.389294	0.0382689	0.378034	0.0103501	0.611115	-0.000393876	0.457604	0.000393876	0.444004	0.53967	0.410786	-0.020393	0.348583	0.020393	0.339665	0.00560812	0.491065	-0.000210454	0.411194	0.000210454	0.399863	-0.00910491	0.319458	0.00910491	0.310316	FALSE
chr19	35716434	G	C	chr19_35716434_G_C	-0.0490378	0.324438	0.0490378	0.315017	0.0304161	0.122052	-0.00157192	0.230513	0.00157192	0.225501	0.791419	0.148896	-0.0389729	0.220946	0.0389729	0.214541	0.0242798	0.069171	-0.00125297	0.17302	0.00125297	0.169172	-0.00562745	0.471899	0.00562745	0.458886	FALSE
chr19	35717547	C	T	chr19_35717547_C_T	0.00920976	0.277222	0.0612741	0.27431	0.0175532	0.313568	0.000579203	0.283768	0.00132002	0.280648	0.997164	5.26936e-05	0.00926332	0.146051	0.061146	0.144574	0.0175091	0.123804	0.00057955	0.182213	0.00131781	0.180329	-5.55758e-05	0.956092	0.000268352	0.952064	FALSE
chr19	35727577	C	T	chr19_35727577_C_T	-0.00688098	0.693384	0.0128105	0.686789	0.0156935	0.377044	-0.000157839	0.598315	0.000213968	0.589991	0.171652	0.832727	-0.0015034	0.790282	0.00225428	0.786673	0.00278592	0.718925	-3.12128e-05	0.713353	3.86267e-05	0.70715	-0.00179589	0.607865	0.00319323	0.601482	FALSE
chr19	35740745	C	T	chr19_35740745_C_T	-0.0479244	0.319341	0.0479244	0.309303	0.0200342	0.247718	-0.00094477	0.27859	0.00094477	0.270868	0.961178	0.00318454	-0.0461751	0.173198	0.0461751	0.167583	0.019257	0.102523	-0.000910246	0.181844	0.000910246	0.176639	-0.00157994	0.777895	0.00157994	0.763687	FALSE
chr19	35740818	T	C	chr19_35740818_T_C	0.0238872	0.376884	0.0365877	0.382825	0.0365167	0.0840306	0.00105483	0.213526	0.00137171	0.21662	0.959225	0.00361254	0.0228811	0.21006	0.0351193	0.213472	0.0350087	0.0315695	0.001011	0.138033	0.00131635	0.139857	0.000725662	0.808486	0.00117662	0.816873	FALSE
chr19	35744754	G	C	chr19_35744754_G_C	-0.102001	0.159164	0.102001	0.153507	0.0203172	0.268548	-0.00267416	0.186207	0.00267416	0.181345	0.950333	0.00576171	-0.0972297	0.0818455	0.0972297	0.0789681	0.0193558	0.114905	-0.00255494	0.120857	0.00255494	0.1171	-0.00342824	0.605364	0.00342824	0.591822	FALSE
chr19	35745027	A	C	chr19_35745027_A_C	-0.0281533	0.419931	0.0349146	0.413481	0.0109708	0.575504	-0.000312379	0.468353	0.000389855	0.46187	0.993471	0.000121805	-0.0280101	0.236973	0.0347079	0.233377	0.010901	0.244002	-0.000310903	0.315477	0.000387652	0.311039	-0.000295346	0.94694	0.00035251	0.939505	FALSE
chr19	35745099	C	A	chr19_35745099_C_A	0.0741325	0.208569	0.0741325	0.215291	0.0205579	0.248106	0.00175681	0.207702	0.00175681	0.21347	0.996005	5.22819e-05	0.0738663	0.105058	0.0738663	0.10909	0.0204765	0.0958622	0.00175067	0.130926	0.00175067	0.13468	0.000517649	0.898979	0.000517649	0.912453	FALSE
chr19	35748583	A	G	chr19_35748583_A_G	0.115882	0.106846	0.115882	0.110748	0.0143748	0.418631	0.0017727	0.182019	0.0017727	0.187152	0.966658	0.00172768	0.112007	0.0518708	0.112007	0.0543272	0.0139176	0.178014	0.00171718	0.116563	0.00171718	0.119819	0.00355368	0.555114	0.00355368	0.569681	FALSE
chr19	35757765	A	G	chr19_35757765_A_G	-0.0182525	0.558629	0.0217971	0.548686	0.0121689	0.509525	-0.000220704	0.548056	0.000262414	0.538374	0.974292	0.00112887	-0.0178808	0.338776	0.0213035	0.333265	0.0118589	0.217793	-0.000216279	0.377011	0.000256554	0.371444	-0.000425552	0.917211	0.000543055	0.90865	FALSE
chr19	35758074	T	C	chr19_35758074_T_C	-0.404856	0.011848	0.404856	0.0111236	0.0281246	0.138839	-0.0116924	0.0363874	0.0116924	0.0350603	0.998436	3.15478e-05	-0.40432	0.00514698	0.40432	0.00463753	0.0280842	0.0504962	-0.0116781	0.0207567	0.0116781	0.0198533	-0.00158947	0.781121	0.00158947	0.766357	TRUE
chr19	35758620	G	A	chr19_35758620_G_A	0.231244	0.0352127	0.231244	0.0367068	0.0479922	0.0460335	0.0118472	0.0350697	0.0118472	0.0363554	0.970707	0.00165837	0.224886	0.0158996	0.224886	0.0169661	0.046628	0.0156272	0.0115349	0.0205821	0.0115349	0.0216196	0.00675802	0.37203	0.00675802	0.384843	TRUE
chr19	35775073	G	A	chr19_35775073_G_A	0.00206726	0.764601	0.00898479	0.767904	0.00530009	0.928246	4.37275e-06	0.83184	5.14556e-05	0.833754	0.915409	0.0237267	0.00194234	0.545175	0.00820402	0.546323	0.00484298	0.544154	4.36205e-06	0.667278	4.68955e-05	0.668286	0.000103212	0.920579	0.000446195	0.923814	FALSE
chr19	35775874	A	G	chr19_35775874_A_G	0.141916	0.0809467	0.141916	0.0839963	0.0259896	0.163637	0.00380628	0.10111	0.00380628	0.103979	0.925867	0.0169178	0.131419	0.0416452	0.131419	0.0436561	0.0240374	0.0703634	0.00352003	0.0645894	0.00352003	0.0670063	0.005818	0.414925	0.005818	0.427419	FALSE
chr19	35775920	A	G	chr19_35775920_A_G	-0.0877976	0.16909	0.0877976	0.163635	0.0235416	0.194905	-0.00209257	0.167509	0.00209257	0.163537	0.90285	0.03307	-0.0795931	0.0931289	0.0795931	0.0900713	0.0213037	0.0881767	-0.00190051	0.112207	0.00190051	0.109166	-0.00444607	0.520229	0.00444607	0.506935	FALSE
chr19	35790701	G	C	chr19_35790701_G_C	0.301605	0.0195299	0.301605	0.0205083	0.0534164	0.0347651	0.0164187	0.0222387	0.0164187	0.0231321	0.31825	0.660304	0.0980795	0.0647197	0.0980795	0.0677983	0.0174378	0.126917	0.00548143	0.0429575	0.00548143	0.044269	0.0776474	0.0103106	0.0776474	0.0108392	TRUE
chr19	35790836	C	T	chr19_35790836_C_T	-0.00473077	0.82429	0.00683845	0.816317	0.0051996	0.945915	-2.43236e-05	0.890435	3.43757e-05	0.882358	0.288928	0.694327	-0.00123396	0.819032	0.00181937	0.812186	0.00149688	0.850081	-6.19297e-06	0.876288	8.98498e-06	0.869338	-0.00118138	0.761149	0.00171174	0.752679	FALSE
chr19	35791047	C	T	chr19_35791047_C_T	-0.0331447	0.436693	0.0331447	0.424568	0.0173838	0.312087	-0.000609435	0.38125	0.000609435	0.370356	0.332294	0.642882	-0.0106142	0.502708	0.0106142	0.491697	0.00564539	0.486824	-0.000191257	0.436168	0.000191257	0.424228	-0.00856821	0.338133	0.00856821	0.328537	FALSE
chr19	35791230	C	T	chr19_35791230_C_T	-0.0927968	0.166143	0.0927968	0.160114	0.0247711	0.177547	-0.00248567	0.1582	0.00248567	0.153894	0.350058	0.622801	-0.0315368	0.250963	0.0315368	0.242956	0.00847546	0.331105	-0.000809597	0.20722	0.000809597	0.200941	-0.0233323	0.112551	0.0233323	0.108558	FALSE
chr19	35791498	C	T	chr19_35791498_C_T	-0.0529272	0.302825	0.0529272	0.293328	0.0145509	0.414674	-0.000902504	0.329956	0.000902504	0.320987	0.355182	0.618969	-0.0195706	0.368258	0.0195706	0.358618	0.00534472	0.509306	-0.00034918	0.368391	0.00034918	0.358752	-0.0135399	0.223365	0.0135399	0.216726	FALSE
chr19	35791641	A	G	chr19_35791641_A_G	-0.0216481	0.566075	0.0216481	0.550483	0.0104149	0.601461	-0.000242075	0.578822	0.000242075	0.562298	0.319791	0.65936	-0.00705061	0.596044	0.00705061	0.584283	0.00338859	0.662494	-8.09974e-05	0.602428	8.09974e-05	0.588672	-0.00557823	0.459448	0.00557823	0.445605	FALSE
chr19	35820111	T	C	chr19_35820111_T_C	0.0777472	0.187134	0.0777472	0.1936	0.018307	0.285435	0.00142503	0.206544	0.00142503	0.212469	0.680698	0.264322	0.0535353	0.142147	0.0535353	0.147645	0.0124253	0.20351	0.000977157	0.168443	0.000977157	0.173278	0.0139432	0.196557	0.0139432	0.202899	FALSE
chr19	35846597	C	A	chr19_35846597_C_A	0.00212649	0.710958	0.0117497	0.713465	0.00754708	0.793492	6.27487e-06	0.752478	8.53536e-05	0.753782	0.499089	0.456063	0.0004959	0.618686	0.00596133	0.620058	0.00379997	0.623899	-1.4268e-06	0.674581	4.39696e-05	0.675093	0.000787589	0.630749	0.00294711	0.633733	FALSE
chr19	35848161	G	A	chr19_35848161_G_A	-0.0706046	0.212519	0.0706046	0.205319	0.0181676	0.288986	-0.00127407	0.228664	0.00127407	0.222124	0.107454	0.903629	-0.00792256	0.560622	0.00792256	0.549633	0.00192995	0.806633	-0.000140587	0.47881	0.000140587	0.466776	-0.0160328	0.175814	0.0160328	0.170238	FALSE
chr19	35848483	G	A	chr19_35848483_G_A	-0.000384271	0.911093	0.00336065	0.906999	0.0061276	0.879237	-4.47443e-06	0.926244	2.11223e-05	0.921131	0.125463	0.884786	-0.000126405	0.937	0.000413982	0.932538	0.000802422	0.922838	-1.12303e-06	0.945331	2.72321e-06	0.941006	-0.000176255	0.873072	0.000798704	0.868827	FALSE
chr19	35851365	G	A	chr19_35851365_G_A	-0.0641869	0.254273	0.070047	0.24844	0.023543	0.189121	-0.0015412	0.227179	0.00169	0.223247	0.697855	0.252988	-0.0450934	0.192193	0.0488965	0.187348	0.016394	0.134214	-0.00108114	0.182063	0.0011777	0.178689	-0.0105324	0.280199	0.0116979	0.273409	FALSE
chr19	35856481	T	C	chr19_35856481_T_C	0.00865241	0.702358	0.0119873	0.712758	0.007469	0.800447	6.80441e-05	0.741003	9.14217e-05	0.752467	0.722445	0.226677	0.00631556	0.53446	0.00881117	0.541847	0.0054121	0.503277	5.00191e-05	0.606533	6.75134e-05	0.615016	0.00129889	0.737256	0.00175937	0.747159	FALSE
chr19	35856498	A	G	chr19_35856498_A_G	0.00832793	0.728245	0.0103761	0.739599	0.0120481	0.516551	0.000101846	0.687441	0.00012526	0.700706	0.729152	0.219311	0.00595394	0.569758	0.00750463	0.579883	0.00876267	0.318642	7.29103e-05	0.55817	9.06374e-05	0.568624	0.00140845	0.754867	0.00163711	0.765455	FALSE
chr19	35857176	A	C	chr19_35857176_A_C	0.067204	0.216554	0.0713784	0.222177	0.0261587	0.158082	0.00189834	0.190459	0.00199634	0.193546	0.828367	0.108522	0.0564897	0.137637	0.0599433	0.141107	0.0217319	0.0836914	0.00160169	0.135624	0.00168276	0.138152	0.00585134	0.41327	0.0061848	0.424307	FALSE
chr19	35857296	A	G	chr19_35857296_A_G	-0.0480397	0.324388	0.0480397	0.314575	0.0202725	0.242869	-0.000981184	0.281117	0.000981184	0.272883	0.785954	0.15696	-0.0375041	0.217159	0.0375041	0.209611	0.0159114	0.14063	-0.000765698	0.209269	0.000765698	0.202996	-0.00568144	0.453223	0.00568144	0.441165	FALSE
chr19	35870188	T	C	chr19_35870188_T_C	0.110793	0.113274	0.110793	0.117664	0.0182484	0.297061	0.00208441	0.15834	0.00208441	0.162706	0.950504	0.00592846	0.105327	0.0568752	0.105327	0.0593805	0.0173355	0.126697	0.00198045	0.10119	0.00198045	0.104393	0.00386014	0.531825	0.00386014	0.545649	FALSE
chr19	35879321	T	G	chr19_35879321_T_G	-0.013651	0.578213	0.0202858	0.566848	0.00981956	0.642834	-0.000112046	0.624103	0.000186622	0.612366	0.519353	0.438832	-0.00740748	0.509488	0.0108437	0.500047	0.00509934	0.523751	-6.17336e-05	0.561481	0.000100358	0.551862	-0.00359973	0.496327	0.00500977	0.486853	FALSE
chr19	35879450	C	T	chr19_35879450_C_T	-0.0106557	0.626051	0.0176733	0.619647	0.0105061	0.597807	-0.000136262	0.62195	0.000211309	0.616672	0.620139	0.33537	-0.00704788	0.505038	0.0112525	0.499496	0.0065538	0.429508	-9.02781e-05	0.528415	0.000135187	0.523267	-0.00212935	0.589981	0.00363148	0.584503	FALSE
chr19	35879828	A	T	chr19_35879828_A_T	-0.0260821	0.387304	0.0371495	0.378727	0.0103453	0.608114	-0.000219182	0.457268	0.000383051	0.447636	0.749823	0.197612	-0.0193877	0.267326	0.0280038	0.261388	0.00779963	0.363753	-0.000162263	0.349437	0.000289838	0.342106	-0.00409991	0.470672	0.00526224	0.460718	FALSE
chr19	35879953	G	A	chr19_35879953_G_A	-0.085882	0.175079	0.085882	0.169723	0.0180387	0.299333	-0.00156931	0.210298	0.00156931	0.204649	0.741105	0.207202	-0.0632109	0.125583	0.0632109	0.120908	0.0133918	0.185977	-0.00115727	0.162706	0.00115727	0.157538	-0.0135081	0.221901	0.0135081	0.21539	FALSE
chr19	35879981	G	C	chr19_35879981_G_C	0.124124	0.101638	0.124124	0.105902	0.0372637	0.0836668	0.00509662	0.0859747	0.00509662	0.0884787	0.753264	0.193699	0.0940113	0.0704899	0.0940113	0.0740036	0.0282272	0.0525126	0.0038723	0.0648177	0.0038723	0.0674388	0.0178367	0.149057	0.0178367	0.154249	FALSE
chr19	35882317	A	G	chr19_35882317_A_G	0.136349	0.0898689	0.136349	0.0932319	0.038379	0.0750685	0.00517097	0.077099	0.00517097	0.0790934	0.586197	0.363092	0.0780488	0.091131	0.0780488	0.0943747	0.0226974	0.0775875	0.00299146	0.0741014	0.00299146	0.0761687	0.0310478	0.0692187	0.0310478	0.0716326	FALSE
chr19	35882356	T	C	chr19_35882356_T_C	0.00564904	0.581582	0.0191294	0.584924	0.0127939	0.480675	0.000104589	0.54629	0.000277558	0.548843	0.568095	0.378716	0.00415991	0.476119	0.0118306	0.478537	0.00752654	0.377106	7.55546e-05	0.466926	0.000174176	0.469568	0.000984486	0.536955	0.00417295	0.539452	FALSE
chr19	35882465	C	T	chr19_35882465_C_T	-0.0367766	0.395144	0.0367766	0.382438	0.010803	0.584232	-0.000401074	0.454804	0.000401074	0.440516	0.557905	0.388998	-0.0206704	0.337861	0.0206704	0.328471	0.00593401	0.468086	-0.00022091	0.400678	0.00022091	0.389092	-0.00852851	0.333	0.00852851	0.322135	FALSE
chr19	35882536	C	T	chr19_35882536_C_T	-0.0671735	0.235968	0.0671735	0.228111	0.0155377	0.375266	-0.00116877	0.268568	0.00116877	0.261074	0.558442	0.38838	-0.0350268	0.221412	0.0350268	0.214806	0.00836701	0.335485	-0.000580046	0.248682	0.000580046	0.241573	-0.0156311	0.190606	0.0156311	0.185347	FALSE
chr19	35882701	C	A	chr19_35882701_C_A	-0.155973	0.0745624	0.155973	0.0718009	0.0276005	0.144676	-0.00445535	0.0913618	0.00445535	0.0888174	0.510844	0.439863	-0.0822252	0.0900876	0.0822252	0.0864501	0.0142518	0.171055	-0.00236894	0.0965706	0.00236894	0.0938228	-0.0371151	0.0515287	0.0371151	0.0496416	FALSE
chr19	35889648	A	G	chr19_35889648_A_G	-0.0119524	0.700999	0.0129009	0.689649	0.010815	0.577441	-0.000154856	0.66718	0.000160777	0.654518	0.287372	0.69886	-0.00336264	0.721736	0.00369455	0.713765	0.00309401	0.689943	-4.43446e-05	0.695854	4.64166e-05	0.685212	-0.00320276	0.60079	0.00344729	0.590411	FALSE
chr19	35899221	A	G	chr19_35899221_A_G	0.0447169	0.313281	0.0447169	0.323991	0.018219	0.298021	0.000815587	0.289256	0.000815587	0.298595	0.83567	0.102839	0.0374074	0.194611	0.0374074	0.201413	0.0151863	0.156216	0.000680734	0.207266	0.000680734	0.21315	0.003695	0.542744	0.003695	0.557532	FALSE
chr19	35899317	C	T	chr19_35899317_C_T	-0.0194678	0.609272	0.0194678	0.594802	0.00884113	0.706492	-0.000177118	0.656877	0.000177118	0.64115	0.856349	0.0799187	-0.0167773	0.417862	0.0167773	0.406736	0.00757228	0.373415	-0.00015259	0.499437	0.00015259	0.486347	-0.00139892	0.808512	0.00139892	0.793408	FALSE
chr19	35899350	G	C	chr19_35899350_G_C	0.0162899	0.488449	0.0254865	0.496584	0.0158362	0.359136	0.000223035	0.42851	0.000401269	0.436089	0.862605	0.0731277	0.0139066	0.309713	0.0219788	0.315417	0.0136784	0.17873	0.000190007	0.304823	0.000346448	0.310185	0.00122426	0.735935	0.00174508	0.744326	FALSE
chr19	35899439	G	C	chr19_35899439_G_C	-0.00770834	0.811275	0.00770834	0.797378	0.0057221	0.909774	-4.56051e-05	0.863952	4.56051e-05	0.848906	0.873971	0.0610861	-0.006725	0.603366	0.006725	0.591376	0.00500374	0.532954	-3.98017e-05	0.706097	3.98017e-05	0.692766	-0.00050971	0.927463	0.00050971	0.913678	FALSE
chr19	35899565	A	T	chr19_35899565_A_T	-0.0187016	0.612622	0.0188393	0.605219	0.0206171	0.237209	-0.000408252	0.52107	0.000411328	0.513341	0.883642	0.0503211	-0.0166755	0.450449	0.016797	0.441628	0.0182443	0.113177	-0.000364334	0.407208	0.000367049	0.399917	-0.00100037	0.850454	0.00100037	0.845179	FALSE
chr19	35899776	T	C	chr19_35899776_T_C	0.105378	0.122395	0.105378	0.126802	0.0248671	0.17345	0.00269116	0.13037	0.00269116	0.133803	0.90369	0.0306111	0.0950319	0.0667529	0.0950319	0.0695051	0.0224961	0.0782337	0.00242856	0.0859583	0.00242856	0.088583	0.00564333	0.429709	0.00564333	0.443025	FALSE
chr19	35902284	T	C	chr19_35902284_T_C	-0.0157612	0.653784	0.0157612	0.640089	0.0109135	0.573967	-0.00021289	0.630719	0.00021289	0.615777	0.500761	0.459414	-0.00777084	0.57417	0.00777084	0.563539	0.00545915	0.495584	-0.000104235	0.571695	0.000104235	0.558962	-0.00396812	0.567299	0.00396812	0.554868	FALSE
chr19	35903776	T	C	chr19_35903776_T_C	-0.131453	0.12622	0.131453	0.121007	0.0216781	0.225271	-0.00332516	0.152685	0.00332516	0.147949	0.854639	0.0681395	-0.11416	0.0745824	0.11416	0.0708829	0.0184944	0.113581	-0.00287907	0.106813	0.00287907	0.102742	-0.00920336	0.336162	0.00920336	0.32692	FALSE
chr19	35903932	A	G	chr19_35903932_A_G	0.0576436	0.276248	0.0576436	0.284969	0.00963098	0.652944	0.000542962	0.387507	0.000542962	0.399401	0.848804	0.0750535	0.0488971	0.172082	0.0488971	0.178498	0.00813517	0.34543	0.000458887	0.280192	0.000458887	0.288667	0.00440955	0.513639	0.00440955	0.528652	FALSE
chr19	35903956	G	A	chr19_35903956_G_A	0.161402	0.0674844	0.161402	0.0701365	0.057307	0.0287119	0.0093503	0.0426437	0.0093503	0.0438972	0.851138	0.0720926	0.139274	0.039254	0.139274	0.0410588	0.0486917	0.0137228	0.00804935	0.0288865	0.00804935	0.0299849	0.0118408	0.225374	0.0118408	0.232984	TRUE
chr19	35931137	G	A	chr19_35931137_G_A	-0.0207521	0.598776	0.0207521	0.584295	0.00590901	0.906307	-0.000121386	0.733342	0.000121386	0.717377	0.840913	0.0911729	-0.0171884	0.419053	0.0171884	0.408576	0.00498427	0.532972	-0.000100758	0.576238	0.000100758	0.562592	-0.00186258	0.762453	0.00186258	0.748419	FALSE
chr19	35931736	G	A	chr19_35931736_G_A	0.0343202	0.25926	0.0569986	0.262997	0.0175214	0.306949	0.000618899	0.267977	0.00094773	0.271813	0.978176	0.000675602	0.0338089	0.13546	0.0556887	0.138389	0.0171523	0.125022	0.00060936	0.172876	0.000926612	0.175525	0.000649443	0.77448	0.00143703	0.782986	FALSE
chr19	35931804	C	A	chr19_35931804_C_A	0.0699304	0.209641	0.0783005	0.214998	0.0299678	0.126615	0.0022986	0.176259	0.00257885	0.179506	0.972528	0.00115595	0.0676542	0.114148	0.0759378	0.117561	0.0291977	0.0480212	0.00222707	0.112541	0.00250443	0.114642	0.00216428	0.683071	0.00228496	0.694648	FALSE
chr19	35937806	T	C	chr19_35937806_T_C	-0.0111835	0.7347	0.0111835	0.720669	0.00564994	0.928703	-6.40191e-05	0.81485	6.40191e-05	0.799985	0.129589	0.875013	-0.00148995	0.851373	0.00148995	0.838549	0.000746075	0.928931	-8.76524e-06	0.889415	8.76524e-06	0.876006	-0.00248186	0.679804	0.00248186	0.665408	FALSE
chr19	35947221	T	C	chr19_35947221_T_C	0.0212507	0.422918	0.0317315	0.431504	0.00897728	0.697933	0.000170058	0.510495	0.000273006	0.520359	0.49604	0.456956	0.00916214	0.397492	0.0147507	0.404632	0.00448783	0.571323	7.25352e-05	0.472126	0.000127429	0.479884	0.00538292	0.347005	0.00778697	0.354258	FALSE
chr19	35947233	A	G	chr19_35947233_A_G	0.0828665	0.169355	0.0828665	0.174998	0.0177741	0.308314	0.00155117	0.202564	0.00155117	0.208444	0.520036	0.431657	0.0415245	0.178784	0.0415245	0.185234	0.00911007	0.306531	0.000766372	0.198375	0.000766372	0.204404	0.0201153	0.127066	0.0201153	0.130958	FALSE
chr19	35947318	G	A	chr19_35947318_G_A	-0.030266	0.457297	0.030266	0.44464	0.0100791	0.627151	-0.000316311	0.510622	0.000316311	0.495958	0.546436	0.401892	-0.0173209	0.385681	0.0173209	0.37523	0.00556307	0.492591	-0.000182463	0.446233	0.000182463	0.434514	-0.00674691	0.40003	0.00674691	0.389205	FALSE
chr19	35947340	G	A	chr19_35947340_G_A	-0.0169822	0.63506	0.0169822	0.620419	0.0086596	0.717912	-0.000149553	0.681761	0.000149553	0.665605	0.560578	0.387343	-0.00935951	0.541843	0.00935951	0.530662	0.00492597	0.53683	-8.42009e-05	0.600208	8.42009e-05	0.587429	-0.00396494	0.56723	0.00396494	0.553081	FALSE
chr19	35947352	T	C	chr19_35947352_T_C	0.0227004	0.505736	0.0245951	0.517011	0.0116207	0.538986	0.000257413	0.520787	0.000280142	0.53209	0.573068	0.374697	0.011933	0.43725	0.013117	0.445793	0.00667858	0.420488	0.000135449	0.457944	0.00014965	0.467277	0.00535592	0.445915	0.00574019	0.455378	FALSE
chr19	35947676	G	A	chr19_35947676_G_A	-0.095088	0.158287	0.095088	0.152602	0.0274757	0.144974	-0.00274412	0.141293	0.00274412	0.137471	0.668015	0.275232	-0.0649161	0.124986	0.0649161	0.12037	0.0183231	0.112513	-0.00187499	0.118499	0.00187499	0.115165	-0.016984	0.166157	0.016984	0.160351	FALSE
chr19	35947734	C	T	chr19_35947734_C_T	0.0182702	0.452256	0.0287266	0.462056	0.0116243	0.55171	0.000201426	0.485391	0.000315935	0.496776	0.661353	0.282386	0.0123116	0.341045	0.0194215	0.348096	0.00727631	0.395201	0.000128043	0.398525	0.000205904	0.407034	0.00336472	0.454063	0.00518761	0.463021	FALSE
chr19	35952581	C	T	chr19_35952581_C_T	0.00732624	0.79983	0.00750073	0.809807	0.00872004	0.708977	5.15673e-05	0.829422	5.34323e-05	0.840264	0.190779	0.810116	0.00147765	0.846963	0.00150977	0.855004	0.00164387	0.834782	1.03922e-05	0.863892	1.07355e-05	0.872497	0.00183083	0.733333	0.00187211	0.743604	FALSE
chr19	35953461	T	C	chr19_35953461_T_C	-0.0824809	0.0911648	0.133957	0.0893445	0.0201897	0.244146	-0.00174452	0.131259	0.00270521	0.129377	0.804695	0.136471	-0.0654862	0.0587707	0.108289	0.0573751	0.0162299	0.136186	-0.00138626	0.0954408	0.00218509	0.0938997	-0.00991632	0.187996	0.014626	0.183585	FALSE
chr19	35959396	G	A	chr19_35959396_G_A	-0.00294189	0.853745	0.00507773	0.854918	0.0134075	0.453041	-4.19088e-05	0.794432	7.57514e-05	0.795241	0.923966	0.0183621	-0.00268312	0.679279	0.00465407	0.680308	0.0123661	0.208138	-3.81504e-05	0.635772	6.93526e-05	0.637528	-0.00018737	0.953887	0.000250885	0.956019	FALSE
chr19	35986953	T	C	chr19_35986953_T_C	-0.00809945	0.602084	0.0186891	0.595154	0.0164339	0.343634	-0.000196119	0.532351	0.000293024	0.523755	0.753043	0.193762	-0.0065275	0.441598	0.0139171	0.435071	0.0125065	0.207706	-0.000153439	0.412928	0.00022106	0.405829	-0.000812995	0.661926	0.00268034	0.65468	FALSE
chr19	35995039	C	T	chr19_35995039_C_T	0.0288481	0.376727	0.0434096	0.381569	0.0142407	0.419282	0.000464865	0.39239	0.000661971	0.396377	0.965686	0.00246304	0.0280058	0.220845	0.0420417	0.224377	0.0137505	0.178343	0.000450881	0.269859	0.00064086	0.27175	0.000809819	0.796361	0.00130524	0.801914	FALSE
chr19	36014781	G	A	chr19_36014781_G_A	0.00968021	0.685883	0.0122711	0.697477	0.00323305	0.999016	3.04042e-05	0.851168	3.92179e-05	0.862252	0.862143	0.0583566	0.00808561	0.475969	0.0104286	0.486161	0.00279255	0.718963	2.54218e-05	0.69717	3.33924e-05	0.707462	0.000879686	0.830454	0.000994014	0.841379	FALSE
chr19	36032623	G	T	chr19_36032623_G_T	0.0717049	0.240761	0.0717049	0.250153	0.0263375	0.175031	0.00252055	0.204749	0.00252055	0.210417	0.775158	0.164416	0.0562918	0.16582	0.0562918	0.173382	0.0206096	0.1019	0.00198749	0.154693	0.00198749	0.160079	0.00839036	0.346974	0.00839036	0.358608	FALSE
chr19	36032767	C	G	chr19_36032767_C_G	0.0125127	0.686326	0.0125127	0.699623	0.00976376	0.639227	0.000113971	0.690839	0.000113971	0.706728	0.789169	0.149084	0.0100636	0.50257	0.0100636	0.512808	0.00770896	0.368855	9.13053e-05	0.542374	9.13053e-05	0.555391	0.00131635	0.787282	0.00131635	0.801666	FALSE
chr19	36032857	G	T	chr19_36032857_G_T	0.0575135	0.249658	0.0575135	0.258027	0.0224618	0.213107	0.0012979	0.218454	0.0012979	0.224846	0.805124	0.129861	0.0468184	0.158046	0.0468184	0.163858	0.0180767	0.117948	0.00105908	0.159126	0.00105908	0.163653	0.00583864	0.412989	0.00583864	0.425389	FALSE
chr19	36033088	A	G	chr19_36033088_A_G	0.0019	0.535644	0.0221358	0.538119	0.0322438	0.106951	7.37232e-05	0.322301	0.000734148	0.32454	0.737522	0.207654	0.000918124	0.384599	0.0161161	0.386453	0.0237706	0.070088	3.66853e-05	0.248846	0.000533726	0.251006	0.000416025	0.583074	0.00349334	0.585401	FALSE
chr19	36053863	C	G	chr19_36053863_C_G	0.00123399	0.702056	0.01193	0.706627	0.00633869	0.87487	1.64538e-06	0.798747	6.59494e-05	0.802522	0.911396	0.0268344	0.00101797	0.50592	0.0108937	0.510242	0.00577521	0.478321	9.16663e-07	0.639486	6.0293e-05	0.644464	0.000214364	0.894875	0.000611334	0.898706	FALSE
chr19	36114650	G	A	chr19_36114650_G_A	-0.00891908	0.716593	0.0136978	0.714006	0.0105075	0.60092	-0.000129875	0.713676	0.000177755	0.711984	0.970999	0.00148015	-0.00878067	0.511773	0.0134218	0.510862	0.0102083	0.268967	-0.00012788	0.543953	0.00017432	0.543766	-0.000138146	0.952021	0.000271528	0.953203	FALSE
chr19	36114745	T	C	chr19_36114745_T_C	-0.00391242	0.755879	0.0100966	0.750522	0.00714742	0.814762	-2.19459e-05	0.802835	6.98595e-05	0.797035	0.985746	0.000332793	-0.00388393	0.528832	0.0099597	0.523297	0.00705045	0.399875	-2.1858e-05	0.625001	6.89341e-05	0.619608	-3.81092e-05	0.978279	0.000139734	0.97465	FALSE
chr19	36114892	C	T	chr19_36114892_C_T	-0.033993	0.296594	0.0531107	0.290665	0.0192658	0.262752	-0.000692658	0.275751	0.00105488	0.270752	0.995443	6.9158e-05	-0.0339261	0.158439	0.0528629	0.154692	0.0191772	0.103569	-0.000691156	0.178174	0.00104995	0.175149	-0.000169903	0.927339	0.000455722	0.923114	FALSE
chr19	36121494	A	G	chr19_36121494_A_G	0.0776387	0.180785	0.0776387	0.186889	0.0176201	0.307483	0.00140138	0.20752	0.00140138	0.213346	0.597108	0.359209	0.0465033	0.159568	0.0465033	0.165247	0.010608	0.25563	0.000845499	0.183817	0.000845499	0.189152	0.0170364	0.151454	0.0170364	0.156316	FALSE
chr19	36127624	C	T	chr19_36127624_C_T	-0.0272563	0.495371	0.0272563	0.481872	0.00871836	0.712835	-0.000239881	0.5727	0.000239881	0.557196	0.890247	0.0445154	-0.0242471	0.309954	0.0242471	0.301001	0.00777136	0.362674	-0.000213609	0.414	0.000213609	0.402261	-0.00151325	0.791539	0.00151325	0.776859	FALSE
chr19	36127796	G	A	chr19_36127796_G_A	0.00755489	0.551941	0.022065	0.55626	0.0109908	0.572027	1.20102e-05	0.56891	0.000271499	0.572073	0.946407	0.00725685	0.00726499	0.356937	0.0209001	0.36094	0.010395	0.266629	1.31675e-05	0.412475	0.000256893	0.416396	0.000219128	0.871222	0.000784413	0.873444	FALSE
chr19	36127953	G	A	chr19_36127953_G_A	-0.0121809	0.493805	0.0298279	0.48994	0.0112043	0.56172	-0.000104029	0.544222	0.000338274	0.540965	0.974578	0.00109305	-0.0120958	0.319535	0.0291486	0.315693	0.0109181	0.243629	-0.000104038	0.39704	0.000330393	0.392965	-0.000279467	0.882542	0.00074948	0.87991	FALSE
chr19	36127960	T	C	chr19_36127960_T_C	0.0204654	0.554032	0.0204654	0.567267	0.0121612	0.510872	0.000265955	0.524589	0.000265955	0.539869	0.975234	0.00103578	0.019935	0.336114	0.019935	0.346216	0.0118556	0.218819	0.000258882	0.364169	0.000258882	0.374578	0.000506534	0.900835	0.000506534	0.914788	FALSE
chr19	36128054	G	C	chr19_36128054_G_C	-0.0499676	0.230297	0.0671684	0.225605	0.023878	0.196813	-0.00133161	0.209531	0.00160649	0.205786	0.978179	0.000811643	-0.0487459	0.120056	0.065726	0.116812	0.02334	0.076449	-0.00130062	0.133717	0.00157198	0.13096	-0.00134652	0.765128	0.00166092	0.754712	FALSE
chr19	36128490	T	C	chr19_36128490_T_C	0.0769093	0.204069	0.089025	0.208065	0.0149692	0.409183	0.00185824	0.266437	0.00199921	0.269582	0.91583	0.0233258	0.0704156	0.124403	0.0817073	0.127473	0.0137349	0.193191	0.00170411	0.191002	0.00183555	0.19284	0.00391572	0.537078	0.00436667	0.547022	FALSE
chr19	36332148	G	A	chr19_36332148_G_A	-0.00758197	0.799123	0.00800042	0.789475	0.00617415	0.891915	-4.5528e-05	0.853226	4.86939e-05	0.84345	0.887632	0.0467396	-0.00674222	0.598934	0.00711818	0.591417	0.00548784	0.496399	-4.05091e-05	0.69883	4.33534e-05	0.689795	-0.000417613	0.932923	0.00044937	0.923906	FALSE
chr19	36332282	A	G	chr19_36332282_A_G	0.00204944	0.872216	0.00489741	0.869933	0.00400333	0.971834	1.08957e-05	0.935758	2.00099e-05	0.932974	0.824868	0.114376	0.00173882	0.697752	0.00406417	0.695282	0.00330682	0.670562	9.24305e-06	0.819902	1.66507e-05	0.817341	0.000166728	0.931626	0.00042714	0.928499	FALSE
chr19	36379043	C	A	chr19_36379043_C_A	0.0344369	0.409953	0.0344369	0.423413	0.00836618	0.736562	0.000297619	0.518081	0.000297619	0.533866	0.959776	0.00325784	0.0330096	0.2504	0.0330096	0.259171	0.00803644	0.352477	0.000285744	0.376	0.000285744	0.388019	0.00114327	0.809727	0.00114327	0.82431	FALSE
chr19	36379304	G	C	chr19_36379304_G_C	0.0472174	0.312104	0.0472174	0.322493	0.0190438	0.271292	0.000918058	0.280843	0.000918058	0.28989	0.971231	0.00141909	0.0459599	0.16896	0.0459599	0.175212	0.0185015	0.111059	0.000894172	0.183347	0.000894172	0.189366	0.00127189	0.791352	0.00127189	0.806192	FALSE
chr19	36379355	C	T	chr19_36379355_C_T	-0.0287139	0.474666	0.0287139	0.461838	0.010284	0.614339	-0.000307768	0.521698	0.000307768	0.506646	0.964509	0.00236535	-0.0277178	0.279435	0.0277178	0.271871	0.00992105	0.274421	-0.000297179	0.359503	0.000297179	0.350178	-0.000903504	0.868404	0.000903504	0.854648	FALSE
chr19	36379481	C	G	chr19_36379481_C_G	-0.0200408	0.584734	0.0200408	0.570287	0.0128466	0.477942	-0.000287874	0.544526	0.000287874	0.528973	0.94697	0.00676296	-0.0190288	0.364888	0.0190288	0.354143	0.0121901	0.21327	-0.000273775	0.383295	0.000273775	0.372107	-0.000708195	0.898296	0.000708195	0.884542	FALSE
chr19	36488992	G	A	chr19_36488992_G_A	-0.094783	0.157431	0.094783	0.152032	0.0180781	0.294712	-0.00179731	0.192358	0.00179731	0.187376	0.850271	0.0848433	-0.0808866	0.094481	0.0808866	0.0907043	0.015389	0.149947	-0.00153568	0.135302	0.00153568	0.131612	-0.00739635	0.375251	0.00739635	0.363259	FALSE
chr19	36489444	C	T	chr19_36489444_C_T	0.13187	0.105698	0.13187	0.109817	0.0185155	0.29998	0.00280618	0.164694	0.00280618	0.168922	0.979256	0.000757406	0.129092	0.0566715	0.129092	0.0590262	0.0181255	0.125121	0.00274623	0.110928	0.00274623	0.114312	0.00330279	0.584532	0.00330279	0.599338	FALSE
chr19	36489468	T	C	chr19_36489468_T_C	-0.0367798	0.319074	0.0467115	0.311265	0.0105654	0.59769	-0.000347999	0.407247	0.000468744	0.397968	0.978246	0.000807791	-0.0360651	0.169918	0.0457251	0.166053	0.0103377	0.263778	-0.000341547	0.268034	0.000458987	0.262265	-0.000889214	0.827201	0.00115598	0.817551	FALSE
chr19	36489686	T	C	chr19_36489686_T_C	-0.0719995	0.230461	0.0719995	0.222676	0.0228888	0.200234	-0.00177201	0.211987	0.00177201	0.205875	0.986187	0.000305371	-0.0709739	0.118386	0.0709739	0.114446	0.0225684	0.0777991	-0.00174704	0.133335	0.00174704	0.130032	-0.00121632	0.829008	0.00121632	0.814714	FALSE
chr19	36489740	G	T	chr19_36489740_G_T	0.0227583	0.473023	0.0281564	0.48117	0.0120707	0.515748	0.000346346	0.476394	0.000396052	0.484002	0.986138	0.000322263	0.0223934	0.278213	0.0277574	0.283102	0.0119081	0.220617	0.000341392	0.327124	0.000390784	0.332779	0.000444607	0.909511	0.000485892	0.917754	FALSE
chr19	36490316	G	A	chr19_36490316_G_A	-0.182785	0.0625488	0.182785	0.0602037	0.043249	0.0633424	-0.0087952	0.0591664	0.0087952	0.0573598	0.905383	0.0310398	-0.164722	0.0335204	0.164722	0.0321519	0.0388269	0.0267653	-0.00786013	0.0384556	0.00786013	0.0370103	-0.00986868	0.311338	0.00986868	0.300078	TRUE
chr19	36528634	T	G	chr19_36528634_T_G	0.000838095	0.439761	0.0358275	0.433727	0.0174858	0.329613	0.000334532	0.394398	0.000886316	0.388298	0.989803	0.000207609	0.000816978	0.264554	0.0354993	0.260013	0.0173128	0.132756	0.000331115	0.271315	0.000878102	0.26652	7.14547e-05	0.922939	0.000468425	0.921006	FALSE
chr19	36528745	C	T	chr19_36528745_C_T	0.00356047	0.572459	0.0195433	0.575693	0.0185531	0.280727	6.24847e-05	0.45778	0.000383346	0.459638	0.981939	0.00052981	0.00343216	0.349792	0.0191818	0.351245	0.0182172	0.113477	6.00631e-05	0.30918	0.000376284	0.310032	0.000144497	0.925592	0.000417613	0.928989	FALSE
chr19	36528795	G	C	chr19_36528795_G_C	0.0862195	0.17471	0.0862195	0.180924	0.0285459	0.151648	0.00294043	0.152932	0.00294043	0.1569	0.976958	0.000973443	0.0842244	0.0894693	0.0842244	0.0927718	0.0278804	0.0576293	0.0028738	0.0960554	0.0028738	0.0987348	0.00223256	0.677348	0.00223256	0.691809	FALSE
chr19	36528840	G	T	chr19_36528840_G_T	-0.0296651	0.475153	0.0296651	0.462082	0.0129955	0.470658	-0.00040984	0.472485	0.00040984	0.457222	0.967167	0.00211214	-0.0287217	0.277909	0.0287217	0.268674	0.0125828	0.202672	-0.000397305	0.320538	0.000397305	0.31031	-0.000827286	0.88274	0.000827286	0.868279	FALSE
chr19	36572632	C	T	chr19_36572632_C_T	-0.0111672	0.65377	0.0153037	0.643278	0.0103417	0.597681	-0.000135541	0.642693	0.000169205	0.631468	0.795964	0.147049	-0.00882037	0.458018	0.0121564	0.451408	0.00818945	0.346348	-0.000106632	0.493732	0.000133781	0.485984	-0.00133064	0.760333	0.00171491	0.750534	FALSE
chr19	36572729	T	C	chr19_36572729_T_C	0.00250238	0.90646	0.00327121	0.913897	0.00447846	0.973168	1.52503e-05	0.93812	1.73238e-05	0.945497	0.851138	0.085146	0.00215452	0.768375	0.00281435	0.774874	0.00381295	0.625029	1.31391e-05	0.841748	1.49187e-05	0.84896	0.000203249	0.948178	0.000263588	0.955787	FALSE
chr19	36573067	C	T	chr19_36573067_C_T	-0.0282051	0.466035	0.0308869	0.460012	0.0125499	0.490524	-0.000346425	0.502309	0.000382148	0.497031	0.937842	0.0107328	-0.0263194	0.299901	0.0288462	0.294953	0.0117747	0.220984	-0.000323637	0.36175	0.000357279	0.357677	-0.00120044	0.807967	0.00129889	0.803162	FALSE
chr19	36573130	T	C	chr19_36573130_T_C	0.0343294	0.403625	0.0343294	0.416348	0.0108252	0.581573	0.000380707	0.447993	0.000380707	0.462782	0.942682	0.00872378	0.0324819	0.234446	0.0324819	0.241776	0.010205	0.26639	0.00036027	0.309896	0.00036027	0.31921	0.00119409	0.801373	0.00119409	0.816064	FALSE
chr19	36573148	T	A	chr19_36573148_T_A	0.0245122	0.43105	0.0317529	0.43947	0.0212681	0.236249	0.000694887	0.349008	0.000819564	0.354611	0.944	0.00832062	0.0230232	0.271782	0.0298705	0.277297	0.0200461	0.100545	0.000653074	0.248262	0.000770977	0.252355	0.000954317	0.804014	0.0012179	0.813974	FALSE
chr19	36573338	A	G	chr19_36573338_A_G	0.0187987	0.38823	0.0373934	0.391776	0.0129669	0.471881	0.000251104	0.413065	0.000506276	0.416417	0.952127	0.00538168	0.0179077	0.223932	0.0356277	0.226678	0.0123412	0.206557	0.000238807	0.280474	0.000481979	0.283139	0.000757419	0.797335	0.00131635	0.802527	FALSE
chr19	36573365	C	T	chr19_36573365_C_T	-0.133645	0.102586	0.133645	0.0988359	0.0197394	0.259447	-0.00275442	0.144554	0.00275442	0.140797	0.94942	0.00627769	-0.127028	0.0517957	0.127028	0.0499108	0.0187367	0.110104	-0.00261642	0.092268	0.00261642	0.0895172	-0.00469854	0.507803	0.00469854	0.493884	FALSE
chr19	36605171	C	G	chr19_36605171_C_G	0.0456951	0.318879	0.0456951	0.328958	0.0400421	0.068889	0.00193588	0.191674	0.00193588	0.196042	0.95018	0.00567767	0.0435355	0.186115	0.0435355	0.191336	0.0380656	0.0254235	0.00184394	0.125695	0.00184394	0.128893	0.00158153	0.750587	0.00158153	0.764979	FALSE
chr19	36605664	T	C	chr19_36605664_T_C	-0.0027816	0.622399	0.0185622	0.625543	0.0150226	0.386582	-4.87405e-05	0.565641	0.000312681	0.570425	0.925374	0.0174769	-0.00267441	0.436325	0.0171667	0.438831	0.0139011	0.174893	-4.66644e-05	0.423477	0.00028931	0.427547	-5.55758e-05	0.876651	0.000751068	0.882205	FALSE
chr19	36666699	T	C	chr19_36666699_T_C	-0.0324532	0.443309	0.0324532	0.429918	0.0199191	0.253278	-0.000667355	0.357671	0.000667355	0.346751	0.892488	0.0404953	-0.0287678	0.272104	0.0287678	0.263319	0.0176986	0.119651	-0.00058892	0.249	0.00058892	0.241739	-0.00190546	0.742453	0.00190546	0.727645	FALSE
chr19	36667330	C	A	chr19_36667330_C_A	-0.0174238	0.632414	0.0177683	0.622074	0.00656805	0.858155	-0.000112588	0.733	0.000114706	0.720176	0.859182	0.0755175	-0.0150136	0.443073	0.0153147	0.434661	0.00563932	0.486104	-9.70414e-05	0.574451	9.8893e-05	0.564553	-0.00126872	0.81861	0.00128142	0.80873	FALSE
chr19	36687445	A	G	chr19_36687445_A_G	0.049757	0.343544	0.0512194	0.349839	0.0209158	0.237721	0.0012476	0.334708	0.00127171	0.338181	0.943637	0.00777229	0.0467068	0.220894	0.0481112	0.225004	0.0197363	0.100645	0.00117274	0.239725	0.00119589	0.242675	0.00197374	0.72099	0.00202455	0.73038	FALSE
chr19	36687627	A	C	chr19_36687627_A_C	-0.152933	0.0778121	0.152933	0.0749694	0.0405998	0.0668097	-0.00648937	0.0661257	0.00648937	0.0645159	0.951284	0.00534803	-0.145548	0.0387352	0.145548	0.0368604	0.0385944	0.0250311	-0.00617054	0.0412514	0.00617054	0.0398026	-0.00553059	0.457073	0.00553059	0.444497	TRUE
chr19	36687716	C	G	chr19_36687716_C_G	6.13999e-05	0.878366	0.00448858	0.8758	0.00601421	0.89857	-1.34074e-06	0.907867	2.62611e-05	0.90488	0.942104	0.00840188	9.8519e-05	0.677118	0.00423129	0.675785	0.00566788	0.483804	-1.00209e-06	0.752291	2.47595e-05	0.750721	1.58788e-05	0.972979	0.000152437	0.971974	FALSE
chr19	36687795	T	C	chr19_36687795_T_C	0.0187932	0.575849	0.0197179	0.586946	0.00943736	0.665833	0.000191792	0.607527	0.000199898	0.619321	0.931724	0.0131594	0.0176093	0.37767	0.0184572	0.385415	0.00879743	0.317542	0.00017968	0.447309	0.000187113	0.456183	0.000690728	0.869916	0.000744716	0.878195	FALSE
chr19	36687869	G	C	chr19_36687869_G_C	-0.0319674	0.441765	0.0319674	0.428523	0.00802634	0.761054	-0.000245931	0.554583	0.000245931	0.537885	0.915453	0.0229946	-0.0291916	0.262588	0.0291916	0.254867	0.00735244	0.384793	-0.000224734	0.391708	0.000224734	0.380197	-0.00163234	0.775063	0.00163234	0.760706	FALSE
chr19	36772091	G	A	chr19_36772091_G_A	0.0226194	0.559542	0.0232313	0.570461	0.00599533	0.898864	0.000135132	0.69327	0.000138044	0.704912	0.888448	0.0397918	0.0202354	0.37935	0.02075	0.388861	0.00534168	0.507216	0.00012077	0.537131	0.000123219	0.547843	0.0012322	0.800485	0.00130841	0.810215	FALSE
chr19	36772976	A	G	chr19_36772976_A_G	-0.0301718	0.484347	0.0301718	0.472649	0.0205429	0.26644	-0.000725373	0.425067	0.000725373	0.41388	0.981244	0.000408872	-0.0293255	0.29615	0.0293255	0.288316	0.0200543	0.105827	-0.000698908	0.290666	0.000698908	0.282552	-0.000782825	0.885485	0.000782825	0.873135	FALSE
chr19	36773115	C	T	chr19_36773115_C_T	-0.00921852	0.378076	0.0384644	0.378755	0.0147814	0.395889	-0.000205846	0.396409	0.000575021	0.398156	0.974734	0.000810604	-0.00852113	0.223919	0.0373167	0.224721	0.0144156	0.166348	-0.000194212	0.275349	0.000558097	0.276436	-0.000643092	0.836655	0.00102418	0.83683	FALSE
chr19	36773288	G	A	chr19_36773288_G_A	-0.0564264	0.280306	0.0564264	0.272382	0.0104483	0.60379	-0.000615049	0.383637	0.000615049	0.372627	0.93543	0.0100544	-0.0525029	0.161854	0.0525029	0.157147	0.00974427	0.28144	-0.000570397	0.264012	0.000570397	0.257406	-0.00233577	0.695301	0.00233577	0.680473	FALSE
chr19	36773432	G	A	chr19_36773432_G_A	-0.00462205	0.653416	0.0162363	0.656118	0.00546177	0.932842	-3.4957e-05	0.758179	0.000103153	0.762206	0.874905	0.0563289	-0.00428186	0.474709	0.0143553	0.475423	0.00478825	0.547122	-3.21154e-05	0.615386	9.12756e-05	0.618135	-0.000149261	0.850823	0.000952729	0.85401	FALSE
chr19	36791363	A	G	chr19_36791363_A_G	-0.00857888	0.723777	0.0114105	0.71323	0.00551295	0.91772	-4.13569e-05	0.819618	5.97832e-05	0.808348	0.784963	0.157273	-0.00688526	0.530641	0.00898884	0.521667	0.00430697	0.584871	-3.32555e-05	0.666644	4.69441e-05	0.655909	-0.000882862	0.815414	0.00127666	0.805204	FALSE
chr19	36791464	C	T	chr19_36791464_C_T	0.00618563	0.728263	0.0106877	0.732569	0.00374643	0.993557	2.98205e-05	0.857228	4.2129e-05	0.863007	0.831843	0.105019	0.00513516	0.545725	0.00884559	0.548059	0.0031047	0.68957	2.45275e-05	0.726228	3.46728e-05	0.729152	0.000541468	0.847738	0.000944789	0.852567	FALSE
chr19	36791733	A	G	chr19_36791733_A_G	-0.0591482	0.269666	0.0591482	0.260958	0.0153416	0.382006	-0.00100777	0.296264	0.00100777	0.28741	0.887776	0.0462654	-0.0527095	0.15789	0.0527095	0.151537	0.013627	0.182832	-0.000898885	0.203374	0.000898885	0.197795	-0.00333614	0.607322	0.00333614	0.592011	FALSE
chr19	36791900	A	G	chr19_36791900_A_G	0.272344	0.0269797	0.272344	0.0284986	0.0330853	0.101363	0.00921906	0.0456913	0.00921906	0.0470852	0.915787	0.0237473	0.249158	0.0136273	0.249158	0.0146351	0.0303025	0.0428222	0.00843552	0.0285381	0.00843552	0.0297841	0.0132604	0.207038	0.0132604	0.213693	TRUE
chr19	36791905	C	T	chr19_36791905_C_T	-0.0361424	0.349851	0.0446272	0.343568	0.013923	0.430954	-0.000485115	0.402823	0.000590726	0.395879	0.902398	0.0338403	-0.0330339	0.219611	0.0405792	0.215492	0.012554	0.201711	-0.000443265	0.289309	0.000537182	0.284807	-0.00177049	0.698605	0.00225956	0.690367	FALSE
chr19	36797552	C	T	chr19_36797552_C_T	0.135871	0.0854865	0.135871	0.0886807	0.0228581	0.206833	0.00323198	0.116256	0.00323198	0.118951	0.980964	0.000588789	0.133375	0.0401465	0.133375	0.0419872	0.0224392	0.0807754	0.00317511	0.0712161	0.00317511	0.0731993	0.00321228	0.582363	0.00321228	0.597476	FALSE
chr19	36804929	C	T	chr19_36804929_C_T	0.00345261	0.821554	0.00632121	0.830478	0.00702022	0.831862	3.06742e-05	0.838643	4.75107e-05	0.847644	0.133299	0.869678	0.000496589	0.89689	0.000729827	0.904208	0.000947923	0.908046	4.24388e-06	0.903388	5.61281e-06	0.911143	0.000847929	0.77103	0.00149261	0.779929	FALSE
chr19	36837744	G	C	chr19_36837744_G_C	-0.0286141	0.506052	0.0286141	0.492821	0.0159026	0.357831	-0.000500336	0.455388	0.000500336	0.441679	0.875775	0.0571423	-0.0249694	0.328963	0.0249694	0.318975	0.0138841	0.175881	-0.000435823	0.328546	0.000435823	0.318905	-0.00183242	0.760538	0.00183242	0.746245	FALSE
chr19	36838403	G	T	chr19_36838403_G_T	-0.030837	0.248137	0.0638086	0.245138	0.0167522	0.329143	-0.000512356	0.290215	0.00101819	0.288575	0.941784	0.00883235	-0.0292428	0.143352	0.0603086	0.141765	0.0157552	0.143709	-0.000485202	0.198567	0.000961749	0.198043	-0.00115598	0.679398	0.00238817	0.674509	FALSE
chr19	36915760	C	T	chr19_36915760_C_T	0.00731593	0.788968	0.00731593	0.803412	0.00453968	0.96975	3.32029e-05	0.86738	3.32029e-05	0.881776	0.890479	0.0441114	0.00654006	0.586252	0.00654006	0.598492	0.00403626	0.605283	2.96132e-05	0.718887	2.96132e-05	0.73241	0.000393795	0.918099	0.000393795	0.931715	FALSE
chr19	36915769	G	C	chr19_36915769_G_C	0.00520025	0.751315	0.00939131	0.758626	0.00356845	0.997391	2.12605e-05	0.876266	3.37536e-05	0.883909	0.895286	0.0398312	0.00466668	0.528528	0.00838917	0.533796	0.00319776	0.681735	1.90955e-05	0.718032	3.01918e-05	0.724827	0.000288994	0.90138	0.00053988	0.909277	FALSE
chr19	36916312	C	A	chr19_36916312_C_A	-0.249402	0.035212	0.249402	0.0335385	0.0284509	0.135418	-0.00723784	0.0598299	0.00723784	0.0581162	0.986794	0.000268235	-0.246337	0.0154255	0.246337	0.01467	0.028077	0.0504067	-0.00714908	0.0358536	0.00714908	0.0343484	-0.0047176	0.503911	0.0047176	0.491195	TRUE
chr19	36916949	T	C	chr19_36916949_T_C	0.0268454	0.468977	0.0268454	0.483499	0.0135258	0.448699	0.000348995	0.454379	0.000348995	0.468959	0.823777	0.115049	0.0219731	0.308545	0.0219731	0.318998	0.0111554	0.241119	0.000285815	0.334181	0.000285815	0.344787	0.00258666	0.641976	0.00258666	0.656391	FALSE
chr19	36972887	G	C	chr19_36972887_G_C	-0.0308758	0.314571	0.0485485	0.308814	0.0215959	0.233652	-0.000968958	0.267906	0.00117246	0.263561	0.857265	0.0785761	-0.0269283	0.191565	0.0418622	0.188457	0.0186013	0.115785	-0.000843046	0.18913	0.00101501	0.185919	-0.00204202	0.593308	0.0034457	0.584027	FALSE
chr19	36972907	C	G	chr19_36972907_C_G	0.0257346	0.38551	0.0381446	0.390477	0.0227045	0.220276	0.00080017	0.32812	0.000970931	0.331234	0.866451	0.0684646	0.0222264	0.246337	0.0330069	0.249942	0.0195829	0.107907	0.000689415	0.233509	0.000837103	0.235593	0.00182289	0.65093	0.00262318	0.658092	FALSE
chr19	36973405	G	A	chr19_36973405_G_A	-0.792128	0.00171522	0.792128	0.00148847	0.196863	0.000353881	-0.155861	0.000643682	0.155861	0.000600903	0.919463	0.0213242	-0.728844	0.000857066	0.728844	0.00070094	0.181005	8.52397e-05	-0.143405	0.000381913	0.143405	0.000343933	-0.0418232	0.0403917	0.0418232	0.0390311	TRUE
chr19	36973473	G	A	chr19_36973473_G_A	0.0876703	0.15791	0.0876703	0.164031	0.0225865	0.214315	0.00208891	0.165103	0.00208891	0.169848	0.916146	0.0234991	0.0805204	0.0846997	0.0805204	0.0881279	0.0207007	0.0951508	0.00191818	0.108274	0.00191818	0.111982	0.00395541	0.52678	0.00395541	0.539585	FALSE
chr19	36973521	G	T	chr19_36973521_G_T	-0.127277	0.101874	0.127277	0.0981258	0.0415092	0.0636491	-0.00530589	0.0766059	0.00530589	0.0744268	0.90164	0.034766	-0.114652	0.0556112	0.114652	0.0532966	0.0374333	0.0270927	-0.00478159	0.0505067	0.00478159	0.0488264	-0.00668657	0.401779	0.00668657	0.390442	FALSE
chr19	36973704	G	T	chr19_36973704_G_T	-0.0164867	0.387153	0.0374341	0.38015	0.0132295	0.468693	-6.39385e-05	0.407261	0.000525185	0.399525	0.847549	0.0895779	-0.0137551	0.243556	0.0317043	0.239392	0.0112291	0.240836	-5.06091e-05	0.293651	0.000445837	0.287849	-0.00114804	0.62696	0.00297728	0.619406	FALSE
chr19	36973734	T	G	chr19_36973734_T_G	-0.0205797	0.583897	0.0205797	0.571083	0.0107245	0.585807	-0.000263766	0.587354	0.000263766	0.573616	0.830387	0.109187	-0.0170198	0.404148	0.0170198	0.39448	0.00890051	0.314878	-0.000217964	0.445898	0.000217964	0.435934	-0.00196103	0.741868	0.00196103	0.727491	FALSE
chr19	36973778	A	G	chr19_36973778_A_G	0.0766079	0.185775	0.0766079	0.191461	0.0199131	0.252258	0.00157134	0.196469	0.00157134	0.20171	0.815134	0.126348	0.0623362	0.117136	0.0623362	0.121156	0.0162183	0.137499	0.00127753	0.142479	0.00127753	0.146087	0.00776792	0.339538	0.00776792	0.350721	FALSE
chr19	36973945	T	C	chr19_36973945_T_C	0.0385949	0.352244	0.0414533	0.360395	0.0126444	0.487551	0.000563237	0.381895	0.000582631	0.390031	0.671216	0.28256	0.0259321	0.268579	0.0278626	0.274616	0.00852683	0.331801	0.000380383	0.311228	0.000393481	0.317526	0.00739159	0.353593	0.00779809	0.360938	FALSE
chr19	37007708	T	G	chr19_37007708_T_G	0.117032	0.105195	0.117032	0.108808	0.0285899	0.13743	0.00348066	0.106828	0.00348066	0.109754	0.879412	0.054999	0.103089	0.0587502	0.103089	0.0615205	0.0252022	0.0636715	0.003073	0.0713918	0.003073	0.073732	0.00744875	0.344932	0.00744875	0.356571	FALSE
chr19	37007783	T	C	chr19_37007783_T_C	0.163466	0.0674218	0.163466	0.07016	0.0263364	0.154783	0.00429392	0.0909764	0.00429392	0.0932819	0.891055	0.044337	0.145517	0.0365922	0.145517	0.0387052	0.0234716	0.0715399	0.00382316	0.0600615	0.00382316	0.0619154	0.00995284	0.278094	0.00995284	0.28735	FALSE
chr19	37007843	C	T	chr19_37007843_C_T	0.217884	0.0385761	0.217884	0.0402587	0.0458287	0.0534259	0.0108768	0.0400594	0.0108768	0.0413935	0.895756	0.0398041	0.195244	0.0207979	0.195244	0.0216975	0.0411543	0.0225226	0.0097645	0.0254171	0.0097645	0.0263924	0.0129492	0.212101	0.0129492	0.219497	TRUE
chr19	37210363	T	A	chr19_37210363_T_A	0.0241992	0.511754	0.0241992	0.524189	0.00618865	0.890263	0.000153425	0.641352	0.000153425	0.656167	0.894366	0.0410208	0.0216393	0.325511	0.0216393	0.335506	0.00553147	0.494126	0.000137126	0.476108	0.000137126	0.488343	0.00128777	0.791662	0.00128777	0.806495	FALSE
chr19	37210672	C	G	chr19_37210672_C_G	0.0896384	0.153957	0.0896384	0.158843	0.0207552	0.237384	0.00183868	0.172093	0.00183868	0.176581	0.924014	0.0177262	0.0827816	0.0824362	0.0827816	0.0856249	0.0191989	0.105061	0.00169957	0.113554	0.00169957	0.116901	0.00386173	0.534431	0.00386173	0.549758	FALSE
chr19	37211108	C	G	chr19_37211108_C_G	-0.0208484	0.551879	0.0244122	0.541706	0.0152631	0.379685	-0.000357767	0.501929	0.000410989	0.4933	0.76089	0.18561	-0.015828	0.404676	0.0185009	0.397609	0.0116332	0.225694	-0.000272578	0.391861	0.000312495	0.385559	-0.00276768	0.629256	0.00325039	0.617977	FALSE
chr19	37303948	G	A	chr19_37303948_G_A	-0.00065697	0.668109	0.0140157	0.667969	0.0088232	0.707888	2.19229e-06	0.682858	0.000120729	0.683724	0.843502	0.092076	-0.000398325	0.458916	0.0117686	0.459508	0.00744109	0.379124	3.04727e-06	0.518924	0.000101396	0.52018	-0.000176255	0.821501	0.00115439	0.822526	FALSE
chr19	37304484	G	A	chr19_37304484_G_A	0.0549664	0.283141	0.0549664	0.29232	0.0155448	0.36914	0.000913549	0.297085	0.000913549	0.306669	0.895144	0.0402705	0.0493574	0.164286	0.0493574	0.170773	0.0139135	0.174877	0.000820066	0.204573	0.000820066	0.211297	0.00289947	0.617866	0.00289947	0.631654	FALSE
chr19	37312346	C	T	chr19_37312346_C_T	0.00529022	0.728659	0.0103955	0.735695	0.00567301	0.907202	3.06619e-05	0.803987	5.80228e-05	0.812066	0.654105	0.297989	0.00371976	0.572754	0.00680645	0.578598	0.00371051	0.635976	2.1449e-05	0.681086	3.79914e-05	0.688578	0.000827286	0.70743	0.00201185	0.714329	FALSE
chr19	37312795	T	A	chr19_37312795_T_A	0.0607841	0.267772	0.0733656	0.272704	0.0165459	0.343907	0.00147422	0.300894	0.00163018	0.305438	0.896248	0.0394218	0.0540111	0.162427	0.0653564	0.165377	0.014809	0.16263	0.0013092	0.20922	0.00144984	0.212848	0.00347587	0.566524	0.00428569	0.573676	FALSE
chr19	37317683	G	C	chr19_37317683_G_C	0.0254769	0.220647	0.0707463	0.226113	0.0140597	0.427437	0.000323557	0.280013	0.000970099	0.286636	0.976618	0.000886037	0.0250926	0.115022	0.0691059	0.118019	0.0137356	0.179689	0.000319211	0.182635	0.000947812	0.186873	0.000590692	0.73127	0.00181654	0.738454	FALSE
chr19	37317863	C	G	chr19_37317863_C_G	0.0841336	0.170834	0.0841336	0.176981	0.014793	0.394801	0.00127667	0.226856	0.00127667	0.233827	0.976187	0.00092464	0.082125	0.0855459	0.082125	0.0891518	0.0144479	0.163759	0.00124691	0.145999	0.00124691	0.149776	0.00209283	0.692208	0.00209283	0.706953	FALSE
chr19	37317901	G	A	chr19_37317901_G_A	-0.0780273	0.199732	0.0780273	0.193781	0.020308	0.241669	-0.00152912	0.209579	0.00152912	0.204638	0.97105	0.00146301	-0.0756761	0.103669	0.0756761	0.100526	0.0197215	0.0984324	-0.00148288	0.13506	0.00148288	0.131592	-0.00228814	0.701282	0.00228814	0.686781	FALSE
chr19	37317961	C	A	chr19_37317961_C_A	0.00333452	0.699791	0.013104	0.697399	0.00833359	0.73332	5.83365e-05	0.721095	0.000130392	0.718814	0.963695	0.00251016	0.00334182	0.476716	0.0126588	0.475912	0.00804731	0.354898	5.7569e-05	0.546817	0.000126365	0.545094	2.85819e-05	0.933086	0.00039697	0.932485	FALSE
chr19	37318140	G	C	chr19_37318140_G_C	0.00746495	0.601271	0.0187475	0.603912	0.00613231	0.888804	5.18404e-05	0.701838	0.000127895	0.703934	0.930859	0.0136976	0.00709589	0.385733	0.0175039	0.389164	0.00571121	0.482617	4.93393e-05	0.526206	0.00011953	0.528023	0.000273116	0.88019	0.00072725	0.883621	FALSE
chr19	37334731	A	T	chr19_37334731_A_T	-0.0608878	0.249299	0.0608878	0.241736	0.0359209	0.0865189	-0.00221646	0.156124	0.00221646	0.152102	0.942782	0.00814533	-0.0574203	0.135286	0.0574203	0.130436	0.0338369	0.0336778	-0.00208813	0.101047	0.00208813	0.098066	-0.00223574	0.703554	0.00223574	0.688633	FALSE
chr19	37334937	T	C	chr19_37334937_T_C	-0.00531912	0.791075	0.00842836	0.784096	0.00466294	0.967145	-1.5629e-05	0.884289	3.49765e-05	0.8791	0.901312	0.0337093	-0.00470565	0.605834	0.00756376	0.600436	0.00421518	0.591592	-1.37043e-05	0.746201	3.15126e-05	0.741558	-0.000301697	0.929964	0.000428728	0.925422	FALSE
chr19	37334938	A	C	chr19_37334938_A_C	-0.00732417	0.778721	0.00908266	0.767877	0.00545107	0.932369	-3.71301e-05	0.855772	4.83033e-05	0.844465	0.901085	0.0339183	-0.00667535	0.564385	0.00824345	0.556174	0.00490587	0.538887	-3.37965e-05	0.690302	4.376e-05	0.680094	-0.000369976	0.933811	0.000443019	0.923844	FALSE
chr19	37370959	C	T	chr19_37370959_C_T	-0.0226297	0.49002	0.0301481	0.484783	0.00998124	0.632425	-0.000261242	0.564963	0.00032499	0.558873	0.980225	0.000614793	-0.0223734	0.319495	0.0297269	0.316357	0.00979726	0.281582	-0.000258445	0.422674	0.000320794	0.417204	-0.000384267	0.907969	0.000590692	0.903114	FALSE
chr19	37467573	G	C	chr19_37467573_G_C	0.0341573	0.448881	0.0341573	0.459272	0.0121017	0.515751	0.00055806	0.47608	0.00055806	0.487605	0.957569	0.00378873	0.0329325	0.281686	0.0329325	0.28954	0.0116036	0.229903	0.000538519	0.341385	0.000538519	0.349773	0.000998777	0.830722	0.000998777	0.845077	FALSE
chr19	37507050	C	A	chr19_37507050_C_A	0.0376255	0.388626	0.0376255	0.401104	0.0199039	0.264151	0.00075824	0.329066	0.00075824	0.339005	0.889298	0.0368094	0.033686	0.238104	0.033686	0.24631	0.0175393	0.12502	0.000673469	0.229008	0.000673469	0.23654	0.00208489	0.696667	0.00208489	0.711365	FALSE
chr19	37551508	C	G	chr19_37551508_C_G	0.0212034	0.53086	0.0232175	0.540342	0.0152417	0.377736	0.000367506	0.487698	0.000387634	0.495911	0.96872	0.00191401	0.0205317	0.338096	0.0224697	0.344095	0.0147708	0.159404	0.000355699	0.342623	0.000375066	0.348361	0.000646268	0.87368	0.00071931	0.881797	FALSE
chr19	37551912	T	C	chr19_37551912_T_C	0.0534865	0.232672	0.0685153	0.23683	0.0227845	0.205515	0.00116567	0.213315	0.00147514	0.216396	0.902221	0.0345342	0.0480849	0.132169	0.0616597	0.134721	0.0206041	0.0933006	0.0010494	0.143887	0.00132892	0.145944	0.00291535	0.565295	0.00369659	0.574861	FALSE
chr19	37594431	C	T	chr19_37594431_C_T	0.00599407	0.774697	0.00898106	0.778132	0.0116621	0.534457	6.07294e-05	0.730072	0.000108432	0.734382	0.940596	0.00912387	0.00553366	0.590399	0.0083753	0.593125	0.0109883	0.248179	5.60246e-05	0.585344	0.000101441	0.587323	0.000279467	0.935661	0.000342982	0.942194	FALSE
chr19	37594694	A	G	chr19_37594694_A_G	-0.0109383	0.742215	0.0117274	0.733776	0.0113279	0.554603	-0.000124614	0.736989	0.00013464	0.727617	0.971309	0.00149441	-0.0106938	0.541441	0.0114472	0.533075	0.0109971	0.240922	-0.000121849	0.567156	0.000131422	0.559431	-0.000279467	0.952373	0.000323928	0.94597	FALSE
chr19	37654534	G	A	chr19_37654534_G_A	-1.8913e-05	0.756279	0.00931353	0.76028	0.00904383	0.692939	-6.11963e-06	0.746975	8.44764e-05	0.750519	0.448637	0.517419	9.08726e-06	0.674325	0.00418901	0.677589	0.00404318	0.607201	-2.46398e-06	0.685016	3.78533e-05	0.688851	1.74667e-05	0.665419	0.00243422	0.6687	FALSE
chr19	37655135	G	A	chr19_37655135_G_A	-0.0630088	0.24097	0.0630088	0.233707	0.0169813	0.326768	-0.00108505	0.259161	0.00108505	0.251661	0.826803	0.111367	-0.0524387	0.150146	0.0524387	0.144973	0.014082	0.172875	-0.000904846	0.185395	0.000904846	0.180459	-0.00572431	0.446323	0.00572431	0.43394	FALSE
chr19	37655485	C	G	chr19_37655485_C_G	-0.125968	0.105986	0.125968	0.102397	0.0241958	0.180467	-0.00309094	0.124256	0.00309094	0.120958	0.932933	0.0138275	-0.11777	0.0544527	0.11777	0.0525918	0.0225647	0.0771883	-0.00288826	0.0804029	0.00288826	0.0778529	-0.00506375	0.485422	0.00506375	0.471863	FALSE
chr19	37655499	T	A	chr19_37655499_T_A	0.698658	0.00227635	0.698658	0.0024112	0.0764099	0.0125753	0.0537922	0.00417489	0.0537922	0.00450297	0.959774	0.0036971	0.670242	0.000934637	0.670242	0.00105277	0.073307	0.00408735	0.051587	0.00226522	0.051587	0.00252321	0.0245248	0.0913151	0.0245248	0.0943975	TRUE
chr19	37655819	G	C	chr19_37655819_G_C	-0.3052	0.0217768	0.3052	0.0207108	0.0391091	0.0726624	-0.0123815	0.0342423	0.0123815	0.033124	0.968231	0.00204261	-0.295932	0.00997229	0.295932	0.00919091	0.0378856	0.0258174	-0.0120086	0.0201898	0.0120086	0.0193112	-0.00949077	0.300837	0.00949077	0.291217	TRUE
chr19	37655872	A	G	chr19_37655872_A_G	0.00272391	0.52395	0.0249342	0.523574	0.0142975	0.414299	1.34984e-05	0.503237	0.000360406	0.501553	0.968196	0.00208592	0.00280938	0.326095	0.0242438	0.326019	0.0138362	0.176765	1.55983e-05	0.350145	0.00035036	0.349786	3.49334e-05	0.891009	0.000660559	0.889477	FALSE
chr19	37656022	T	G	chr19_37656022_T_G	-0.0154422	0.652673	0.0154422	0.638212	0.00817277	0.749156	-0.000125957	0.696133	0.000125957	0.680051	0.956962	0.00441304	-0.0147614	0.415991	0.0147614	0.405624	0.00781906	0.36263	-0.000120343	0.507884	0.000120343	0.495475	-0.000533528	0.924906	0.000533528	0.911002	FALSE
chr19	37656124	A	G	chr19_37656124_A_G	0.0794988	0.209534	0.0794988	0.215932	0.0272387	0.166273	0.00271976	0.179748	0.00271976	0.18451	0.94229	0.00904546	0.0749088	0.114579	0.0749088	0.118821	0.0256305	0.0697897	0.00256161	0.118339	0.00256161	0.121753	0.00280896	0.633507	0.00280896	0.648467	FALSE
chr19	37692214	T	C	chr19_37692214_T_C	0.0810595	0.194154	0.0810595	0.201459	0.0315184	0.120061	0.00316446	0.149198	0.00316446	0.153464	0.942557	0.0082597	0.0766366	0.10225	0.0766366	0.106699	0.0297017	0.0480981	0.00299068	0.0953347	0.00299068	0.0984015	0.00285501	0.625825	0.00285501	0.639524	FALSE
chr19	37692331	A	C	chr19_37692331_A_C	-0.637798	0.00417764	0.637798	0.00374862	0.0455626	0.0531601	-0.0337164	0.0134457	0.0337164	0.0126998	0.951444	0.00548217	-0.606862	0.00165922	0.606862	0.00148995	0.0433859	0.019406	-0.0321277	0.00810937	0.0321277	0.00741226	-0.0256205	0.104886	0.0256205	0.101441	TRUE
chr19	37692489	C	T	chr19_37692489_C_T	0.0209955	0.539768	0.0209955	0.553278	0.0055732	0.912022	0.000105872	0.6912	0.000105872	0.707812	0.935365	0.0119352	0.019643	0.333003	0.019643	0.34295	0.0052177	0.516279	9.91059e-05	0.511527	9.91059e-05	0.524253	0.000860632	0.847791	0.000860632	0.861528	FALSE
chr19	37719108	T	C	chr19_37719108_T_C	0.0063556	0.809758	0.0063556	0.823557	0.00689943	0.825704	4.07546e-05	0.844977	4.07546e-05	0.859819	0.743967	0.204729	0.00476106	0.655023	0.00476106	0.667698	0.00515291	0.520446	3.06903e-05	0.722739	3.06903e-05	0.736973	0.00104483	0.821563	0.00104483	0.835364	FALSE
chr19	37719550	G	T	chr19_37719550_G_T	-0.0434109	0.352375	0.0434109	0.342086	0.0169735	0.327456	-0.000765756	0.330691	0.000765756	0.321084	0.907584	0.0287877	-0.0394097	0.205391	0.0394097	0.198882	0.0153934	0.150113	-0.000694417	0.225053	0.000694417	0.218749	-0.00212141	0.721149	0.00212141	0.706724	FALSE
chr19	37719610	T	G	chr19_37719610_T_G	-0.00763397	0.629134	0.0166398	0.624595	0.0165696	0.344924	-4.66022e-05	0.554395	0.000244681	0.549075	0.910952	0.0261062	-0.00706233	0.416699	0.01523	0.413408	0.015072	0.158677	-4.3912e-05	0.39583	0.000223598	0.391825	-0.000349334	0.872521	0.000816171	0.868386	FALSE
chr19	37719946	C	T	chr19_37719946_C_T	0.0269401	0.436832	0.0296251	0.449475	0.0140022	0.43448	0.000449044	0.417438	0.000466614	0.428286	0.879196	0.0542673	0.0237534	0.273375	0.0260795	0.28093	0.0123012	0.217586	0.000394643	0.300546	0.000409864	0.307566	0.00158947	0.732321	0.00175461	0.743717	FALSE
chr19	37779233	C	T	chr19_37779233_C_T	-0.207331	0.0482253	0.207331	0.046055	0.0294651	0.127095	-0.00618635	0.0685205	0.00618635	0.0664847	0.911896	0.0228361	-0.190058	0.0249239	0.190058	0.0235968	0.0268131	0.05541	-0.0056597	0.0445664	0.0056597	0.0427412	-0.00959398	0.298987	0.00959398	0.289564	TRUE
chr19	37779346	A	C	chr19_37779346_A_C	-0.0115076	0.691416	0.0135734	0.684057	0.00767281	0.784894	-9.27659e-05	0.73683	0.000108774	0.728931	0.92999	0.0129294	-0.0106562	0.489461	0.0126153	0.481937	0.00714273	0.397191	-8.59726e-05	0.575514	0.000101153	0.567765	-0.000458898	0.911341	0.000544643	0.908605	FALSE
chr19	37779523	A	C	chr19_37779523_A_C	0.0198969	0.399135	0.036535	0.405602	0.0150311	0.387792	0.00035129	0.38607	0.000567694	0.392032	0.942347	0.00771846	0.0192398	0.235069	0.0345449	0.239423	0.0141619	0.170465	0.000337555	0.264408	0.00053662	0.269183	0.000466837	0.7944	0.00128936	0.80253	FALSE
chr19	37817264	T	C	chr19_37817264_T_C	0.02552	0.452958	0.0329624	0.461526	0.0162932	0.342074	0.000473548	0.424714	0.000570468	0.431969	0.94901	0.00558921	0.0243637	0.28299	0.0314102	0.288526	0.0154781	0.147327	0.000452704	0.299601	0.000544469	0.303901	0.000855868	0.82186	0.0011131	0.831318	FALSE
chr19	37817376	G	C	chr19_37817376_G_C	0.00609575	0.384615	0.0458466	0.382443	0.0237792	0.189682	-2.99715e-05	0.318512	0.00119389	0.316515	0.960863	0.00295153	0.00620995	0.231274	0.0438536	0.230648	0.0228013	0.0772178	-1.72172e-05	0.213579	0.00113905	0.212329	2.85819e-05	0.789984	0.00147355	0.787644	FALSE
chr19	37817826	C	T	chr19_37817826_C_T	-0.356874	0.0148221	0.356874	0.0140836	0.0436214	0.0587765	-0.0166229	0.0253697	0.0166229	0.0242546	0.904922	0.0298696	-0.322975	0.0079526	0.322975	0.00742781	0.0394329	0.0243211	-0.0150343	0.0161617	0.0150343	0.0153209	-0.0198565	0.133535	0.0198565	0.129386	TRUE
chr19	37818067	G	A	chr19_37818067_G_A	-0.0064266	0.811338	0.00715439	0.806493	0.00374414	0.993414	-2.78892e-05	0.898741	3.0312e-05	0.894982	0.785538	0.15307	-0.00520665	0.644818	0.00577765	0.637169	0.00297019	0.701137	-2.26735e-05	0.780853	2.45744e-05	0.775304	-0.000639916	0.884041	0.000735189	0.880407	FALSE
chr19	37898910	G	A	chr19_37898910_G_A	-0.307869	0.0218856	0.307869	0.0206763	0.0509275	0.0401509	-0.0168596	0.0260266	0.0168596	0.0249753	0.691726	0.260472	-0.213785	0.0196097	0.213785	0.0184236	0.0355004	0.0316324	-0.0118053	0.02267	0.0118053	0.0213844	-0.0570256	0.0233983	0.0570256	0.0226073	TRUE
chr19	37906573	A	G	chr19_37906573_A_G	-0.0281305	0.491361	0.0281305	0.476773	0.00831525	0.738925	-0.000253198	0.574814	0.000253198	0.558166	0.94582	0.00769315	-0.0266534	0.2925	0.0266534	0.284148	0.00786882	0.361326	-0.000240106	0.407021	0.000240106	0.39535	-0.000941614	0.864318	0.000941614	0.849915	FALSE
chr19	37923514	G	T	chr19_37923514_G_T	0.00373569	0.887393	0.00373569	0.900951	0.00711317	0.823284	2.35235e-05	0.90602	2.35235e-05	0.919448	0.32735	0.65173	0.00130095	0.854853	0.00130095	0.868284	0.00235487	0.763028	8.21447e-06	0.875286	8.21447e-06	0.889443	0.000954317	0.838488	0.000954317	0.852704	FALSE
chr19	37928385	A	G	chr19_37928385_A_G	0.00111911	0.816473	0.00679829	0.816827	0.00510776	0.953992	2.05063e-06	0.877683	3.59501e-05	0.877778	0.231831	0.764164	0.000436936	0.839087	0.00151804	0.838291	0.00115526	0.887272	1.47651e-06	0.884581	7.89498e-06	0.884296	0.000438255	0.750958	0.00175937	0.751129	FALSE
chr19	37928927	G	T	chr19_37928927_G_T	0.000450989	0.766655	0.0094299	0.767495	0.0106428	0.592975	8.51783e-06	0.730472	0.000101947	0.732123	0.1472	0.857824	-4.48927e-05	0.8446	0.00150291	0.844218	0.00153999	0.847812	-1.02168e-07	0.822787	1.61034e-05	0.822347	6.03395e-05	0.696089	0.00225797	0.695796	FALSE
chr19	37931877	C	T	chr19_37931877_C_T	-0.0544937	0.288992	0.0544937	0.280306	0.0149074	0.391093	-0.000823782	0.316814	0.000823782	0.308266	0.315882	0.666843	-0.0177013	0.381871	0.0177013	0.371151	0.00475579	0.548521	-0.000268226	0.376402	0.000268226	0.365894	-0.0141893	0.212203	0.0141893	0.205739	FALSE
chr19	37932114	T	C	chr19_37932114_T_C	0.227979	0.0391203	0.227979	0.0407951	0.0532939	0.0368447	0.0143822	0.0337245	0.0143822	0.0352695	0.466462	0.495323	0.114554	0.0596966	0.114554	0.0626043	0.0262126	0.0665818	0.00769916	0.042212	0.00769916	0.0439667	0.0558426	0.0236096	0.0558426	0.0248097	TRUE
chr19	37932277	G	A	chr19_37932277_G_A	-0.0660234	0.231759	0.0660234	0.2251	0.0180036	0.29547	-0.00121769	0.242839	0.00121769	0.236339	0.451779	0.512702	-0.0312592	0.252402	0.0312592	0.244999	0.00820796	0.347048	-0.000581541	0.251581	0.000581541	0.244838	-0.0165489	0.1677	0.0165489	0.162867	FALSE
chr19	37932645	G	A	chr19_37932645_G_A	0.0334595	0.438585	0.0348886	0.446391	0.0123855	0.497408	0.000533375	0.456693	0.000545443	0.463382	0.420592	0.547148	0.012408	0.478926	0.0130551	0.485299	0.00502976	0.528912	0.000192696	0.473474	0.000198163	0.480354	0.00852692	0.354767	0.00889849	0.361306	FALSE
chr19	37975121	G	T	chr19_37975121_G_T	-0.0135374	0.678567	0.0143041	0.666644	0.0189523	0.273356	-0.000225012	0.575881	0.000241143	0.562404	0.312617	0.6692	-0.00424964	0.696069	0.00449104	0.686311	0.00591722	0.468835	-7.05435e-05	0.605899	7.56221e-05	0.593845	-0.00352986	0.586741	0.00372676	0.575675	FALSE
chr19	37978444	C	A	chr19_37978444_C_A	0.0131587	0.656619	0.0138148	0.668382	0.0132982	0.457568	0.000191683	0.594166	0.000197503	0.606119	0.282575	0.70234	0.00367821	0.69634	0.00389342	0.704108	0.00359004	0.644296	5.19592e-05	0.644396	5.38681e-05	0.653707	0.00335361	0.57028	0.00353145	0.581426	FALSE
chr19	37978589	T	C	chr19_37978589_T_C	0.00648761	0.624231	0.0161907	0.634243	0.00809142	0.755515	5.23108e-05	0.667749	0.000129074	0.679096	0.350182	0.622972	0.00158339	0.614414	0.00598335	0.622225	0.00279577	0.71994	1.24462e-05	0.657322	4.7255e-05	0.666493	0.0018737	0.527652	0.00406498	0.536932	FALSE
chr19	37979430	A	G	chr19_37979430_A_G	0.000834986	0.791241	0.00838106	0.791736	0.00894211	0.700307	6.76671e-06	0.783389	7.6447e-05	0.784062	0.485223	0.47126	0.000438406	0.694438	0.00435333	0.695011	0.00435747	0.582906	3.52898e-06	0.708259	3.96502e-05	0.708671	0.000262	0.728373	0.00196103	0.727956	FALSE
chr19	38003241	C	T	chr19_38003241_C_T	0.0292704	0.461993	0.0310214	0.47255	0.00935676	0.657409	0.000417154	0.520132	0.000427216	0.531268	0.555724	0.39683	0.0179236	0.386272	0.0185528	0.396152	0.00531627	0.514595	0.000252222	0.457362	0.000255837	0.466674	0.00621814	0.412538	0.00666593	0.421682	FALSE
chr19	38003539	T	G	chr19_38003539_T_G	0.317149	0.0242265	0.317149	0.0254625	0.046555	0.0509076	0.0171739	0.0307966	0.0171739	0.0323366	0.772122	0.161932	0.247201	0.0174961	0.247201	0.0183784	0.0365708	0.0300963	0.0136627	0.0232796	0.0136627	0.0242589	0.0420233	0.0481738	0.0420233	0.050446	TRUE
chr19	38003864	G	A	chr19_38003864_G_A	-0.164361	0.0688779	0.164361	0.0664635	0.0416663	0.0644916	-0.00717135	0.0605686	0.00717135	0.0591687	0.722972	0.223319	-0.119807	0.0527786	0.119807	0.0506684	0.0305641	0.0445569	-0.0052835	0.0487145	0.0052835	0.047133	-0.0256617	0.0932916	0.0256617	0.0904932	TRUE
chr19	38005015	T	G	chr19_38005015_T_G	0.069354	0.207119	0.069354	0.214058	0.0149096	0.398018	0.00109094	0.251515	0.00109094	0.2588	0.51739	0.442835	0.0360185	0.20617	0.0360185	0.213666	0.00777897	0.366984	0.00057303	0.239335	0.00057303	0.246926	0.0164632	0.159117	0.0164632	0.164219	FALSE
chr19	38006813	C	T	chr19_38006813_C_T	0.00404746	0.790212	0.0074372	0.797609	0.00616217	0.883437	2.93545e-05	0.835083	4.47309e-05	0.84336	0.535151	0.422832	0.00186647	0.684932	0.00414133	0.691507	0.00326547	0.674174	1.43078e-05	0.751685	2.46269e-05	0.759282	0.000997189	0.750089	0.00164187	0.757404	FALSE
chr19	38033648	G	A	chr19_38033648_G_A	-0.00744489	0.719029	0.012096	0.708494	0.0174261	0.309405	-0.000133789	0.599566	0.000216509	0.588162	0.242603	0.752293	-0.002075	0.759777	0.00291435	0.750924	0.00418495	0.594658	-3.65986e-05	0.667949	5.15265e-05	0.658309	-0.0020706	0.628636	0.00309954	0.618861	FALSE
chr19	38033972	T	G	chr19_38033972_T_G	0.0279353	0.470778	0.0279353	0.484052	0.0100397	0.622686	0.0002859	0.524985	0.0002859	0.54029	0.332058	0.64805	0.00891682	0.522789	0.00891682	0.53371	0.00325221	0.67433	8.69684e-05	0.556143	8.69684e-05	0.569295	0.00709148	0.379062	0.00709148	0.390035	FALSE
chr19	38034147	G	A	chr19_38034147_G_A	0.00226126	0.849665	0.00553371	0.855796	0.00735355	0.80806	1.34258e-05	0.86011	4.13341e-05	0.866574	0.40965	0.559171	0.00110593	0.792991	0.00217415	0.79715	0.00299877	0.699551	7.02247e-06	0.814717	1.6108e-05	0.819678	0.000533528	0.791465	0.00135287	0.795988	FALSE
chr19	38034165	T	G	chr19_38034165_T_G	-0.0168688	0.635722	0.0168688	0.619821	0.00863398	0.718603	-0.000141896	0.676571	0.000141896	0.658975	0.415571	0.552518	-0.00740069	0.589996	0.00740069	0.576585	0.00356936	0.646258	-6.21978e-05	0.634446	6.21978e-05	0.61939	-0.0043238	0.53819	0.0043238	0.523224	FALSE
chr19	38034651	G	C	chr19_38034651_G_C	-0.0325165	0.37826	0.0417032	0.375008	0.0156924	0.373592	-0.000735584	0.379657	0.000826237	0.377191	0.403273	0.560237	-0.0129791	0.408274	0.0176094	0.406127	0.00639913	0.441303	-0.000313548	0.397494	0.000359239	0.395075	-0.00800927	0.312586	0.0102704	0.310241	FALSE
chr19	38048999	T	C	chr19_38048999_T_C	-0.0195704	0.595751	0.0195704	0.581231	0.0111776	0.560202	-0.000228471	0.612223	0.000228471	0.596256	0.816282	0.124236	-0.0158797	0.422468	0.0158797	0.410868	0.00916358	0.311048	-0.000185957	0.472848	0.000185957	0.460578	-0.00188323	0.746949	0.00188323	0.732861	FALSE
chr19	38049066	G	A	chr19_38049066_G_A	-0.00470077	0.817139	0.00732215	0.807067	0.00453558	0.970377	-1.57967e-05	0.897107	3.33062e-05	0.887363	0.829163	0.109396	-0.00389778	0.614349	0.00607141	0.605506	0.00377002	0.632082	-1.31828e-05	0.748471	2.77015e-05	0.739229	-0.000450958	0.89504	0.000695492	0.885367	FALSE
chr19	38049092	C	G	chr19_38049092_C_G	-0.0253083	0.525633	0.0253083	0.512399	0.0110328	0.571578	-0.000287865	0.544849	0.000287865	0.529973	0.832086	0.106075	-0.021105	0.351144	0.021105	0.341061	0.00920236	0.30262	-0.000240467	0.404808	0.000240467	0.393734	-0.00220874	0.716943	0.00220874	0.703445	FALSE
chr19	38049348	A	G	chr19_38049348_A_G	0.03384	0.402752	0.0407324	0.411263	0.0137321	0.43914	0.000570525	0.414112	0.00067182	0.422672	0.823378	0.115493	0.0277047	0.267977	0.0332974	0.275807	0.0112842	0.235048	0.00046555	0.307479	0.000547745	0.313616	0.00305508	0.583874	0.00371882	0.59484	FALSE
chr19	38059934	T	C	chr19_38059934_T_C	-0.00408809	0.859522	0.00542746	0.85712	0.00490264	0.965062	-1.81173e-05	0.918085	2.56213e-05	0.9161	0.474306	0.490242	-0.00207971	0.776583	0.00266193	0.775392	0.00230343	0.768775	-9.26213e-06	0.852003	1.25047e-05	0.850105	-0.00100513	0.811421	0.00128142	0.807703	FALSE
chr19	38060065	G	A	chr19_38060065_G_A	0.0428013	0.273861	0.0585973	0.276133	0.0291261	0.136502	0.00170897	0.209891	0.00199396	0.211146	0.527472	0.431504	0.0244341	0.254729	0.0325038	0.258023	0.0156771	0.152962	0.000966942	0.19861	0.00111224	0.199746	0.00976229	0.220926	0.0137288	0.222522	FALSE
chr19	38060419	T	C	chr19_38060419_T_C	-0.00900987	0.783295	0.00900987	0.768619	0.0048935	0.951588	-3.78363e-05	0.88235	3.78363e-05	0.867845	0.455858	0.510155	-0.00412754	0.702523	0.00412754	0.690517	0.00222975	0.774561	-1.72307e-05	0.812219	1.72307e-05	0.798433	-0.00236118	0.69491	0.00236118	0.680367	FALSE
chr19	38060486	G	A	chr19_38060486_G_A	-0.0167935	0.629062	0.0183482	0.621271	0.0076953	0.771599	-0.000190565	0.680766	0.00019876	0.672531	0.426351	0.542157	-0.00691375	0.604783	0.0075775	0.598615	0.00321102	0.678542	-7.64415e-05	0.653467	7.994e-05	0.646546	-0.0041539	0.543624	0.00461438	0.537044	FALSE
chr19	38095444	C	G	chr19_38095444_C_G	-0.0482695	0.332953	0.0482695	0.321705	0.0186779	0.286864	-0.00102249	0.3009	0.00102249	0.291349	0.346169	0.627691	-0.0165319	0.404598	0.0165319	0.392966	0.00641213	0.439727	-0.000352871	0.350527	0.000352871	0.33911	-0.0124474	0.242406	0.0124474	0.233956	FALSE
chr19	38095543	T	C	chr19_38095543_T_C	0.00031067	0.676311	0.0131323	0.677727	0.0064501	0.857522	-7.49213e-06	0.739291	9.56373e-05	0.739621	0.412093	0.552751	-6.76754e-05	0.62558	0.00573518	0.626641	0.00272336	0.721397	-5.01621e-06	0.692665	4.24631e-05	0.692577	1.11152e-05	0.606154	0.003171	0.607781	FALSE
chr19	38096081	A	G	chr19_38096081_A_G	0.572358	0.00402847	0.572358	0.00432598	0.0974999	0.0057742	0.0589688	0.00398398	0.0589688	0.00429685	0.617314	0.336303	0.355754	0.0054259	0.355754	0.00598415	0.0610183	0.00783339	0.0371093	0.00436247	0.0371093	0.00479213	0.132066	0.0026412	0.132066	0.00276501	TRUE
chr19	38096149	G	T	chr19_38096149_G_T	0.0559298	0.2701	0.0559298	0.27851	0.0140948	0.422066	0.00081584	0.309829	0.00081584	0.319354	0.475478	0.48383	0.0264795	0.278321	0.0264795	0.28775	0.00675382	0.416217	0.000389356	0.303181	0.000389356	0.313163	0.0138035	0.205041	0.0138035	0.211868	FALSE
chr19	38135010	C	A	chr19_38135010_C_A	-0.00568575	0.703195	0.0125313	0.704478	0.00885485	0.704194	-7.68306e-05	0.711639	0.000127452	0.712699	0.540434	0.418566	-0.00265723	0.606785	0.00645188	0.608923	0.00475665	0.5514	-3.71896e-05	0.633893	6.53815e-05	0.635848	-0.00125601	0.633644	0.00293282	0.634913	FALSE
chr19	38135287	C	A	chr19_38135287_C_A	-0.129473	0.103151	0.129473	0.0994819	0.0255679	0.168981	-0.00354983	0.117042	0.00354983	0.114147	0.441212	0.527577	-0.055693	0.14301	0.055693	0.137516	0.0111573	0.239528	-0.00152128	0.136361	0.00152128	0.132034	-0.0328326	0.0662246	0.0328326	0.0639604	FALSE
chr19	38135306	C	T	chr19_38135306_C_T	-0.045352	0.349243	0.0471925	0.342096	0.00907492	0.674586	-0.000524507	0.451306	0.00053279	0.442204	0.426676	0.543675	-0.019861	0.371377	0.0206395	0.36387	0.0039664	0.61389	-0.00023372	0.447501	0.000237224	0.438664	-0.0116296	0.25949	0.0121822	0.254865	FALSE
chr19	38142519	C	T	chr19_38142519_C_T	-0.00457431	0.676541	0.0148894	0.682955	0.00807499	0.756492	-5.64693e-05	0.721368	0.000132233	0.728843	0.48217	0.480035	-0.0026588	0.60964	0.00762872	0.61496	0.0038854	0.622344	-3.17493e-05	0.661081	6.79895e-05	0.668324	-0.000900329	0.611714	0.00342824	0.61897	FALSE
chr19	38197006	T	C	chr19_38197006_T_C	0.109933	0.12405	0.109933	0.128407	0.0213395	0.22928	0.00251758	0.147157	0.00251758	0.151638	0.23682	0.75504	0.0270539	0.271987	0.0270539	0.281389	0.00508161	0.527332	0.000618134	0.23734	0.000618134	0.245277	0.0276148	0.0814187	0.0276148	0.0845434	FALSE
chr19	38249696	G	A	chr19_38249696_G_A	0.0219405	0.523606	0.0219405	0.538208	0.01589	0.35903	0.000358965	0.446673	0.000358965	0.46177	0.0930768	0.917416	0.00208665	0.78111	0.00208665	0.793417	0.00149801	0.8529	3.45056e-05	0.697348	3.45056e-05	0.710618	0.00476523	0.473111	0.00476523	0.485926	FALSE
chr19	38249778	A	G	chr19_38249778_A_G	-0.00801962	0.660517	0.0150563	0.657413	0.0148327	0.400033	-8.99285e-05	0.58134	0.000227274	0.578929	0.0801435	0.930401	-0.000582658	0.863938	0.00116511	0.863235	0.00118552	0.886418	-6.18844e-06	0.808425	1.76421e-05	0.807376	-0.00164346	0.626911	0.00300586	0.624202	FALSE
chr19	38255927	C	G	chr19_38255927_C_G	-0.00705151	0.824475	0.00705151	0.810617	0.00443017	0.977356	-2.89383e-05	0.911599	2.89383e-05	0.897747	0.621924	0.331485	-0.00444987	0.688844	0.00444987	0.676407	0.0027441	0.725676	-1.81459e-05	0.810855	1.81459e-05	0.797192	-0.00135287	0.808148	0.00135287	0.794092	FALSE
chr19	38256454	G	T	chr19_38256454_G_T	0.0353098	0.419574	0.0393281	0.428762	0.0187196	0.280212	0.000807937	0.379242	0.000860782	0.387248	0.852459	0.082712	0.0309037	0.276305	0.0342892	0.283672	0.0159988	0.142298	0.000707668	0.273625	0.000752191	0.280329	0.00229449	0.657414	0.00263112	0.669638	FALSE
chr19	38256477	A	G	chr19_38256477_A_G	0.00406343	0.58107	0.0196331	0.586407	0.0215307	0.223624	0.000110986	0.47165	0.00039007	0.477246	0.852689	0.0831384	0.0035934	0.408457	0.0167235	0.411782	0.0183432	0.112733	9.66869e-05	0.351725	0.000332053	0.357107	0.000154024	0.768203	0.00156724	0.77164	FALSE
chr19	38256632	T	C	chr19_38256632_T_C	0.067863	0.221317	0.067863	0.228502	0.0179253	0.296566	0.0012293	0.235808	0.0012293	0.242296	0.863749	0.0718551	0.0584009	0.132122	0.0584009	0.136983	0.0154701	0.147408	0.0010575	0.164995	0.0010575	0.16986	0.00511457	0.465579	0.00511457	0.478283	FALSE
chr19	38264308	G	A	chr19_38264308_G_A	-0.0895885	0.187728	0.0895885	0.181193	0.0285202	0.137929	-0.00283582	0.159745	0.00283582	0.155395	0.968247	0.00195811	-0.0870859	0.0978124	0.0870859	0.0938326	0.0276262	0.0535444	-0.00275801	0.100761	0.00275801	0.0979003	-0.00248186	0.691305	0.00248186	0.676751	FALSE
chr19	38264348	G	A	chr19_38264348_G_A	0.0317572	0.35976	0.0417704	0.364804	0.0245503	0.178219	0.000772672	0.284975	0.000998603	0.285992	0.975899	0.00104706	0.0309934	0.203954	0.0407798	0.20665	0.0239481	0.0692858	0.00075381	0.187329	0.000974548	0.187657	0.000774886	0.834461	0.00101307	0.840674	FALSE
chr19	38264452	C	G	chr19_38264452_C_G	-0.106691	0.140371	0.106691	0.136451	0.05409	0.0333043	-0.0057762	0.0795685	0.0057762	0.0774619	0.983018	0.000481772	-0.104901	0.0704819	0.104901	0.0682572	0.0531664	0.0105702	-0.00567844	0.0478367	0.00567844	0.0466158	-0.0023056	0.700056	0.0023056	0.684327	TRUE
chr19	38264766	C	G	chr19_38264766_C_G	0.164913	0.0649751	0.164913	0.0674911	0.0510152	0.0413013	0.00914964	0.049246	0.00914964	0.0507834	0.983427	0.000470458	0.162261	0.0300959	0.162261	0.031633	0.0501924	0.0136857	0.00900754	0.0285474	0.00900754	0.0297908	0.00339489	0.569104	0.00339489	0.583668	TRUE
chr19	38265105	C	T	chr19_38265105_C_T	0.00848702	0.776183	0.00867744	0.785898	0.007946	0.754439	7.13342e-05	0.797702	7.23146e-05	0.809705	0.928388	0.0162985	0.00787241	0.592687	0.00805076	0.601592	0.00736401	0.389859	6.6146e-05	0.658687	6.70644e-05	0.668553	0.000363625	0.927028	0.000369976	0.939029	FALSE
chr19	38265224	C	T	chr19_38265224_C_T	0.0109729	0.663899	0.0142366	0.6733	0.0112887	0.555523	0.000137276	0.631237	0.000166826	0.642732	0.905115	0.0323129	0.0099637	0.450127	0.0128841	0.458005	0.0102296	0.266896	0.000124684	0.468174	0.000151125	0.476826	0.000563698	0.873431	0.000732013	0.881819	FALSE
chr19	38265449	C	G	chr19_38265449_C_G	-0.00166315	0.65733	0.0149312	0.656437	0.00668273	0.830644	1.44897e-05	0.737458	9.85815e-05	0.737527	0.834767	0.10146	-0.00155398	0.460577	0.0123491	0.458829	0.00557956	0.488136	1.05966e-05	0.57677	8.13604e-05	0.575804	-1.58788e-06	0.806661	0.00130683	0.805298	FALSE
chr19	38281841	T	C	chr19_38281841_T_C	-0.0296555	0.465651	0.0313208	0.456379	0.0116294	0.536526	-0.000424905	0.485666	0.000438529	0.475673	0.399581	0.570339	-0.0109218	0.491109	0.0116602	0.481931	0.00455499	0.564561	-0.000152016	0.496438	0.000158056	0.486567	-0.00751862	0.379201	0.00792829	0.371159	FALSE
chr19	38316132	A	T	chr19_38316132_A_T	0.00913535	0.310349	0.0491877	0.313557	0.00964118	0.650551	0.000171123	0.408412	0.000493774	0.412893	0.955104	0.00373017	0.00809312	0.172976	0.0470216	0.174165	0.00919574	0.303559	0.000157712	0.27794	0.000471185	0.280711	0.00050971	0.750591	0.00166886	0.755164	FALSE
chr19	38316395	C	G	chr19_38316395_C_G	0.0041394	0.772252	0.00912354	0.77437	0.00449936	0.973165	1.8088e-05	0.866385	4.17076e-05	0.868347	0.911882	0.0224076	0.00384383	0.55351	0.00840917	0.555313	0.00411699	0.600971	1.68372e-05	0.704891	3.84961e-05	0.706505	0.000144497	0.934765	0.000373152	0.937032	FALSE
chr19	38316544	G	A	chr19_38316544_G_A	0.00823492	0.631727	0.0167422	0.636114	0.006497	0.84143	4.26529e-05	0.722379	0.000112103	0.725843	0.880113	0.0506176	0.00748299	0.431549	0.0150074	0.435183	0.00571135	0.479858	3.95018e-05	0.560474	0.00010037	0.56308	0.000346158	0.863414	0.00083205	0.867303	FALSE
chr19	38316901	T	C	chr19_38316901_T_C	-0.000771688	0.852244	0.00527344	0.853257	0.00689826	0.825403	-8.13014e-06	0.860991	4.06411e-05	0.86125	0.812895	0.126713	-0.000584496	0.701018	0.00420009	0.701295	0.00557833	0.488637	-6.1473e-06	0.745394	3.22533e-05	0.744646	-0.0001048	0.904383	0.000565286	0.90564	FALSE
chr19	38335683	C	T	chr19_38335683_C_T	0.0443901	0.327991	0.0465177	0.335935	0.0151968	0.379168	0.000669836	0.349411	0.000704414	0.35752	0.986463	0.000314959	0.0436055	0.183582	0.0457155	0.188604	0.0149917	0.15427	0.000658022	0.232725	0.000692315	0.237413	0.000968608	0.833302	0.000987662	0.84475	FALSE
chr19	38336016	G	C	chr19_38336016_G_C	-0.0236185	0.535394	0.0236185	0.521858	0.0175508	0.311095	-0.000407678	0.464333	0.000407678	0.451262	0.99715	4.10937e-05	-0.0235596	0.319421	0.0235596	0.31096	0.0174942	0.122452	-0.000406575	0.311744	0.000406575	0.302759	-0.000109564	0.987609	0.000109564	0.978987	FALSE
chr19	38336307	T	C	chr19_38336307_T_C	-0.0144296	0.470448	0.0290127	0.467499	0.00903636	0.691202	-0.00016489	0.540764	0.000296514	0.537963	0.99641	4.86823e-05	-0.0143812	0.27201	0.0289205	0.270878	0.00900544	0.312223	-0.000164367	0.374059	0.000295613	0.372177	-9.84486e-05	0.972621	0.000171491	0.968799	FALSE
chr19	38336717	T	A	chr19_38336717_T_A	-0.0158948	0.500465	0.0265702	0.488963	0.0076826	0.784179	-0.000121553	0.603591	0.000196954	0.590214	0.985191	0.000384201	-0.015581	0.290708	0.0261524	0.284351	0.00756879	0.372114	-0.000119167	0.422598	0.000193834	0.413139	-0.000363625	0.914278	0.000570049	0.904678	FALSE
chr19	38336855	C	A	chr19_38336855_C_A	0.00349412	0.78862	0.00766973	0.793889	0.0131385	0.462942	3.95263e-05	0.734791	9.59739e-05	0.739842	0.972274	0.0014052	0.00336533	0.57791	0.00744618	0.581124	0.0127793	0.196288	3.80752e-05	0.562093	9.3242e-05	0.565361	0.000100037	0.95515	0.00021754	0.961305	FALSE
chr19	38361813	C	T	chr19_38361813_C_T	0.00716365	0.581635	0.0192003	0.58558	0.00848947	0.725879	8.14187e-05	0.622578	0.000185477	0.627225	0.862971	0.0727573	0.00632518	0.383819	0.0166359	0.387515	0.00733012	0.387117	7.19202e-05	0.467003	0.000160916	0.470018	0.000450958	0.791521	0.0013624	0.795362	FALSE
chr19	38362657	G	A	chr19_38362657_G_A	-0.119607	0.121953	0.119607	0.117595	0.0154962	0.370778	-0.00203363	0.188772	0.00203363	0.183145	0.897615	0.0380462	-0.107434	0.0672848	0.107434	0.0645014	0.0139174	0.174924	-0.00182876	0.126995	0.00182876	0.123201	-0.0066818	0.410475	0.0066818	0.399698	FALSE
chr19	38374996	G	C	chr19_38374996_G_C	0.0199004	0.434803	0.0325537	0.438808	0.0165466	0.340761	0.000404568	0.38884	0.000583707	0.391219	0.977597	0.000882282	0.0195117	0.248059	0.0318555	0.250982	0.0161832	0.139078	0.000396761	0.258035	0.000571516	0.26036	0.000398558	0.874327	0.000766947	0.877112	FALSE
chr19	38403216	G	C	chr19_38403216_G_C	0.0166459	0.544302	0.0220776	0.554362	0.0147472	0.401666	0.000277408	0.509192	0.000340712	0.518964	0.972415	0.0014067	0.0162264	0.339642	0.0214821	0.346217	0.0143473	0.170186	0.000270312	0.354624	0.000331564	0.362002	0.000392207	0.893857	0.000582752	0.903654	FALSE
chr19	38403284	A	G	chr19_38403284_A_G	-0.0235405	0.530705	0.0235405	0.515957	0.00701139	0.827057	-0.000166067	0.636724	0.000166067	0.619711	0.967355	0.00209678	-0.0227889	0.313473	0.0227889	0.304186	0.00677543	0.414495	-0.000160589	0.450991	0.000160589	0.439434	-0.000685965	0.900393	0.000685965	0.886166	FALSE
chr19	38403295	C	T	chr19_38403295_C_T	-0.00979652	0.608252	0.017934	0.600575	0.0133861	0.454214	-6.91848e-05	0.565522	0.000242207	0.557042	0.967045	0.00215075	-0.00946186	0.379742	0.0173287	0.373088	0.012933	0.199753	-6.65407e-05	0.396348	0.000233808	0.38949	-0.000288994	0.923021	0.000511298	0.915076	FALSE
chr19	38425592	C	T	chr19_38425592_C_T	-0.00107531	0.763829	0.00920315	0.767073	0.0123435	0.504052	1.95677e-05	0.718091	0.000121606	0.722252	0.291689	0.690692	-0.000380042	0.76086	0.00275502	0.764095	0.00346827	0.655999	5.31647e-06	0.730297	3.53492e-05	0.734444	-0.000228655	0.677919	0.0023977	0.680922	FALSE
chr19	38425685	T	C	chr19_38425685_T_C	0.00293609	0.752316	0.00918918	0.75971	0.00929047	0.673214	4.45328e-05	0.742743	8.96295e-05	0.750888	0.323183	0.65509	0.000989657	0.742134	0.00292009	0.74907	0.00302627	0.6982	1.46653e-05	0.738235	2.85874e-05	0.745651	0.000797116	0.676268	0.00234054	0.683132	FALSE
chr19	38426611	A	G	chr19_38426611_A_G	0.00995408	0.746034	0.00995408	0.759565	0.00747312	0.791639	7.28922e-05	0.782579	7.28922e-05	0.797077	0.434084	0.524992	0.00470131	0.673727	0.00470131	0.684712	0.00327108	0.673082	3.51697e-05	0.720189	3.51697e-05	0.733083	0.00239611	0.670694	0.00239611	0.684512	FALSE
chr19	38426772	C	T	chr19_38426772_C_T	-0.0439639	0.339209	0.0439639	0.328139	0.00946822	0.665354	-0.000421301	0.437047	0.000421301	0.423198	0.445847	0.512841	-0.0193401	0.350055	0.0193401	0.340253	0.00419255	0.595147	-0.000184072	0.425731	0.000184072	0.414064	-0.0111739	0.256456	0.0111739	0.248523	FALSE
chr19	38426893	C	T	chr19_38426893_C_T	-0.0263323	0.50213	0.0263323	0.487211	0.00805829	0.758111	-0.000213733	0.59497	0.000213733	0.577659	0.458445	0.498252	-0.0113031	0.48461	0.0113031	0.472185	0.00368117	0.637327	-9.17398e-05	0.560754	9.17398e-05	0.546641	-0.00696604	0.399197	0.00696604	0.386878	FALSE
chr19	38426957	T	C	chr19_38426957_T_C	-0.000858216	0.821128	0.00705781	0.818757	0.0116703	0.536469	-1.47944e-05	0.809154	7.04084e-05	0.803399	0.463574	0.492369	-0.000385888	0.73706	0.00364017	0.731901	0.00527053	0.511014	-6.8578e-06	0.737942	3.56709e-05	0.732735	-0.000244534	0.766787	0.00167045	0.763415	FALSE
chr19	38426995	G	A	chr19_38426995_G_A	0.011403	0.693383	0.011403	0.70827	0.0133903	0.452972	0.00014123	0.642419	0.00014123	0.659957	0.472979	0.482554	0.00509322	0.638683	0.00509322	0.650923	0.00641188	0.438311	6.32045e-05	0.60573	6.32045e-05	0.62019	0.00309002	0.598249	0.00309002	0.61249	FALSE
chr19	38427141	C	G	chr19_38427141_C_G	0.0327821	0.424209	0.0327821	0.436726	0.0146033	0.406898	0.000538351	0.403711	0.000538351	0.415895	0.516066	0.435984	0.0162171	0.387096	0.0162171	0.397593	0.00740205	0.382614	0.000261652	0.373868	0.000261652	0.384542	0.0080839	0.34614	0.0080839	0.357025	FALSE
chr19	38427229	A	T	chr19_38427229_A_T	0.0129348	0.67863	0.0129348	0.693715	0.00796424	0.765465	0.000105366	0.709602	0.000105366	0.726232	0.518435	0.432716	0.00672222	0.590799	0.00672222	0.602016	0.00414734	0.598905	5.49359e-05	0.637446	5.49359e-05	0.650685	0.0031313	0.598544	0.0031313	0.613572	FALSE
chr19	38433722	T	C	chr19_38433722_T_C	0.0984445	0.134129	0.0984445	0.1391	0.0195393	0.260374	0.00190634	0.163433	0.00190634	0.16754	0.660031	0.286745	0.0651917	0.109716	0.0651917	0.113897	0.0128554	0.196108	0.00125731	0.13781	0.00125731	0.141357	0.0188799	0.132193	0.0188799	0.137166	FALSE
chr19	38506683	T	C	chr19_38506683_T_C	0.0716894	0.198505	0.0716894	0.205417	0.0127323	0.484125	0.000942608	0.269021	0.000942608	0.277518	0.841055	0.0920969	0.0604363	0.120168	0.0604363	0.124269	0.010755	0.253166	0.00079758	0.191218	0.00079758	0.197064	0.00588628	0.412441	0.00588628	0.425137	FALSE
chr19	38506819	G	C	chr19_38506819_G_C	0.0230094	0.469153	0.0289732	0.478024	0.0102171	0.616915	0.000262099	0.513504	0.000317005	0.522749	0.893984	0.0394002	0.0202003	0.301744	0.0256095	0.308194	0.00911685	0.304723	0.000230378	0.37586	0.000280177	0.382532	0.00145609	0.740964	0.00173873	0.750233	FALSE
chr19	38506969	T	A	chr19_38506969_T_A	0.030878	0.438872	0.0315067	0.449502	0.0125041	0.492727	0.000355363	0.474758	0.000365446	0.487316	0.928507	0.0146518	0.0286814	0.276836	0.0292566	0.283917	0.011603	0.225289	0.000330142	0.339683	0.000339367	0.347822	0.00135764	0.778207	0.00138304	0.789672	FALSE
chr19	38506995	A	C	chr19_38506995_A_C	-0.0973757	0.154907	0.0973757	0.149851	0.0316116	0.112698	-0.00331324	0.126104	0.00331324	0.123068	0.931673	0.0130675	-0.0911285	0.0821693	0.0911285	0.0789481	0.0294893	0.0461019	-0.00310416	0.081657	0.00310416	0.0792637	-0.00370135	0.573977	0.00370135	0.560281	FALSE
chr19	38507039	G	T	chr19_38507039_G_T	-0.168544	0.0671576	0.168544	0.0643548	0.0349741	0.0932531	-0.00629744	0.0703252	0.00629744	0.0683524	0.938096	0.0100823	-0.158171	0.033566	0.158171	0.0319537	0.0327805	0.0368138	-0.00590518	0.0445974	0.00590518	0.0428694	-0.00654842	0.407455	0.00654842	0.396545	TRUE
chr19	38507123	C	A	chr19_38507123_C_A	-0.0106198	0.732504	0.0117704	0.725896	0.0140506	0.425058	-0.000164148	0.683006	0.000178734	0.676819	0.9436	0.00792215	-0.00993806	0.547537	0.0110161	0.542358	0.0132571	0.186546	-0.000153591	0.530013	0.00016725	0.525079	-0.000392207	0.93173	0.000417613	0.929523	FALSE
chr19	38507228	A	G	chr19_38507228_A_G	-0.0432756	0.357405	0.0432756	0.345738	0.0150022	0.391711	-0.000666405	0.35747	0.000666405	0.346392	0.944061	0.00768619	-0.0408238	0.201027	0.0408238	0.194005	0.0141862	0.171777	-0.000629587	0.240003	0.000629587	0.232316	-0.00158947	0.779446	0.00158947	0.76535	FALSE
chr19	38507256	C	T	chr19_38507256_C_T	-0.0708841	0.210736	0.0708841	0.204174	0.0172222	0.313757	-0.00122042	0.231872	0.00122042	0.22564	0.942866	0.00823667	-0.0668903	0.111963	0.0668903	0.108138	0.0162355	0.135993	-0.00115145	0.152707	0.00115145	0.14866	-0.00250568	0.675682	0.00250568	0.660761	FALSE
chr19	38513839	T	C	chr19_38513839_T_C	0.0501146	0.308059	0.0501146	0.317893	0.0153564	0.373536	0.000782297	0.324565	0.000782297	0.334042	0.418078	0.546887	0.0220205	0.331708	0.0220205	0.342153	0.00644872	0.434459	0.000342505	0.332434	0.000342505	0.342773	0.0125871	0.23496	0.0125871	0.242606	FALSE
chr19	38515629	A	C	chr19_38515629_A_C	0.00991498	0.669455	0.0134302	0.678146	0.0104332	0.603086	9.26442e-05	0.649958	0.00014159	0.659016	0.720041	0.228414	0.00727209	0.501267	0.009726	0.507878	0.00747636	0.377872	6.78809e-05	0.522862	0.00010205	0.529358	0.00132429	0.696056	0.00210553	0.704332	FALSE
chr19	38538492	A	G	chr19_38538492_A_G	0.011678	0.583118	0.0201301	0.589615	0.00545143	0.936461	6.45626e-05	0.729941	0.000108185	0.737678	0.64139	0.303771	0.00628259	0.475974	0.0124742	0.481471	0.00348667	0.655216	3.50048e-05	0.627174	6.67916e-05	0.63355	0.00316306	0.555141	0.00422694	0.560619	FALSE
chr19	38538561	G	A	chr19_38538561_G_A	1.68904e-05	0.544734	0.0239337	0.540279	0.0114284	0.548711	1.92079e-05	0.543046	0.000298302	0.536933	0.67421	0.268433	0.00153207	0.410234	0.0168412	0.408462	0.00775247	0.365599	3.33572e-05	0.44025	0.000211528	0.435952	-0.001048	0.562794	0.00389984	0.557334	FALSE
chr19	38539148	C	G	chr19_38539148_C_G	0.00121395	0.911904	0.00310158	0.91532	0.00358866	0.996296	5.93828e-06	0.9541	1.1678e-05	0.958439	0.736134	0.205328	0.000836859	0.77421	0.00232565	0.777103	0.00263858	0.733904	4.20873e-06	0.868125	8.73034e-06	0.87208	0.00021754	0.919625	0.00044937	0.923518	FALSE
chr19	38544428	G	C	chr19_38544428_G_C	0.00208607	0.711615	0.0118818	0.71645	0.00491437	0.968592	7.42646e-06	0.814599	5.87686e-05	0.819461	0.867198	0.0665959	0.00176236	0.499633	0.0103358	0.5045	0.0042621	0.588951	6.18491e-06	0.651045	5.11204e-05	0.65567	8.57456e-05	0.866315	0.000809819	0.870169	FALSE
chr19	38557489	A	C	chr19_38557489_A_C	0.33709	0.0158517	0.33709	0.0167444	0.0406878	0.0684542	0.0144789	0.0277778	0.0144789	0.028968	0.627491	0.322561	0.210827	0.0178206	0.210827	0.0186762	0.0251605	0.0643478	0.00891915	0.0265362	0.00891915	0.0276474	0.0734474	0.0125339	0.0734474	0.012941	TRUE
chr19	38557523	C	A	chr19_38557523_C_A	-0.262373	0.0306069	0.262373	0.0291439	0.0443654	0.0560378	-0.0127498	0.0363938	0.0127498	0.0348951	0.539583	0.411849	-0.144619	0.0402649	0.144619	0.0384879	0.0243561	0.0702033	-0.00711855	0.0392336	0.00711855	0.0376999	-0.0620195	0.0197326	0.0620195	0.0188212	TRUE
chr19	38584073	C	G	chr19_38584073_C_G	-0.00719229	0.412921	0.0371468	0.406844	0.0114673	0.544243	-3.93192e-05	0.446968	0.000499776	0.439509	0.289358	0.694728	-0.00219303	0.503366	0.0110433	0.497228	0.00338212	0.665568	-1.38582e-05	0.506195	0.000149903	0.499065	-0.00214046	0.315201	0.00969878	0.309947	FALSE
chr19	38618083	C	T	chr19_38618083_C_T	-0.110728	0.142069	0.112654	0.137896	0.0215255	0.235029	-0.00291177	0.173533	0.00294228	0.170878	0.840396	0.0967331	-0.0931335	0.0906694	0.0947449	0.0871744	0.0180952	0.120637	-0.0024495	0.124938	0.00247504	0.122673	-0.00978929	0.311147	0.00992267	0.304759	FALSE
chr19	38619011	A	C	chr19_38619011_A_C	0.0468388	0.310044	0.0468388	0.320599	0.0158384	0.357025	0.000759664	0.314	0.000759664	0.324112	0.975705	0.00103059	0.0457927	0.166569	0.0457927	0.17325	0.0154592	0.147752	0.000742952	0.205033	0.000742952	0.211565	0.00119091	0.801498	0.00119091	0.815721	FALSE
chr19	38619335	C	T	chr19_38619335_C_T	0.00335148	0.514933	0.0243724	0.520104	0.0244051	0.18228	8.85079e-06	0.37778	0.000614881	0.383997	0.956171	0.00443777	0.00326916	0.315644	0.0233683	0.319596	0.0233333	0.0742257	9.91653e-06	0.255506	0.000589373	0.259148	0.000173079	0.851559	0.00088445	0.857937	FALSE
chr19	38637521	A	G	chr19_38637521_A_G	-0.00275946	0.873881	0.00490215	0.869467	0.00739562	0.790565	-2.85566e-05	0.875672	4.16557e-05	0.870004	0.603203	0.349227	-0.00153768	0.754072	0.00296378	0.750171	0.00443051	0.573889	-1.62997e-05	0.781084	2.48848e-05	0.77592	-0.000658971	0.852553	0.000976547	0.84729	FALSE
chr19	38647968	T	C	chr19_38647968_T_C	0.0200247	0.480108	0.0260105	0.491501	0.00738458	0.805247	0.000152904	0.58146	0.000193804	0.595787	0.911301	0.0264115	0.0182072	0.294084	0.0236513	0.301462	0.00672785	0.418463	0.000138954	0.421279	0.000176152	0.431635	0.00114327	0.779003	0.00137193	0.789815	FALSE
chr19	38656986	T	C	chr19_38656986_T_C	0.146847	0.0778658	0.146847	0.0810525	0.0376986	0.0801215	0.00609193	0.0707016	0.00609193	0.0730681	0.703285	0.234636	0.103679	0.0615393	0.103679	0.0643792	0.0262348	0.0595292	0.00425743	0.0582858	0.00425743	0.0603871	0.0252791	0.0918654	0.0252791	0.0951658	FALSE
chr19	38657463	A	G	chr19_38657463_A_G	-0.00284318	0.936518	0.00284318	0.923028	0.00350337	0.994315	-1.02966e-05	0.975647	1.02966e-05	0.962203	0.562258	0.389501	-0.00155967	0.84353	0.00155967	0.830721	0.00194397	0.804573	-5.58506e-06	0.919019	5.58506e-06	0.904921	-0.00068914	0.901444	0.00068914	0.887328	FALSE
chr19	38666959	C	T	chr19_38666959_C_T	-0.00125766	0.827071	0.0064944	0.824034	0.00575236	0.904972	-2.2715e-06	0.87782	3.5302e-05	0.875539	0.601574	0.352466	-0.000882884	0.69742	0.0040135	0.695268	0.00345805	0.655082	-1.93563e-06	0.776035	2.17271e-05	0.773823	-0.000185782	0.787651	0.00142433	0.784998	FALSE
chr19	38681359	C	T	chr19_38681359_C_T	-0.0709469	0.257122	0.0709469	0.248382	0.0239136	0.200999	-0.00215389	0.222968	0.00215389	0.217105	0.574665	0.365999	-0.0448397	0.222969	0.0448397	0.21548	0.014359	0.181895	-0.00138161	0.200909	0.00138161	0.194883	-0.0139003	0.232656	0.0139003	0.225413	FALSE
chr19	38681402	G	C	chr19_38681402_G_C	-0.0120321	0.725778	0.0120321	0.71182	0.00825454	0.739657	-0.000102528	0.752032	0.000102528	0.73559	0.565411	0.376648	-0.0073725	0.596388	0.0073725	0.585613	0.0046741	0.55858	-6.22034e-05	0.650491	6.22034e-05	0.636513	-0.00243581	0.688726	0.00243581	0.673988	FALSE
chr19	38681580	A	G	chr19_38681580_A_G	0.0440181	0.329403	0.0440181	0.339805	0.015496	0.375967	0.000768326	0.328155	0.000768326	0.338164	0.511998	0.437009	0.0208078	0.318655	0.0208078	0.328423	0.00770796	0.367601	0.000352719	0.312867	0.000352719	0.322268	0.0112279	0.256332	0.0112279	0.264515	FALSE
chr19	38681664	C	A	chr19_38681664_C_A	-0.0504029	0.303283	0.0504029	0.293966	0.0130432	0.467583	-0.000659813	0.348083	0.000659813	0.337746	0.430163	0.525801	-0.0216008	0.331509	0.0216008	0.322518	0.00571847	0.482506	-0.000286606	0.356683	0.000286606	0.346743	-0.0125792	0.230885	0.0125792	0.223622	FALSE
chr19	38693526	C	T	chr19_38693526_C_T	-0.0258919	0.534183	0.0266232	0.523497	0.010731	0.589269	-0.000286347	0.579769	0.000294884	0.568289	0.578341	0.376772	-0.0148079	0.465008	0.0152665	0.456438	0.00626154	0.447845	-0.000165414	0.510711	0.000170768	0.501735	-0.00593868	0.470371	0.00608794	0.460409	FALSE
chr19	38693530	T	G	chr19_38693530_T_G	0.28056	0.0300379	0.28056	0.0313447	0.0734819	0.0152333	0.0257835	0.0199804	0.0257835	0.0208514	0.637079	0.309958	0.187875	0.0294283	0.187875	0.031534	0.0479273	0.0160716	0.0176871	0.0188957	0.0176871	0.0198223	0.055822	0.0263143	0.055822	0.0274938	TRUE
chr19	38693720	C	T	chr19_38693720_C_T	-0.0323051	0.209714	0.073728	0.205297	0.0158335	0.362632	-0.000678052	0.248069	0.00120728	0.243033	0.692816	0.250536	-0.0202449	0.157054	0.0522587	0.153425	0.0109616	0.24473	-0.000441978	0.199084	0.000850992	0.195169	-0.00684853	0.229856	0.0124792	0.225389	FALSE
chr19	38694029	C	G	chr19_38694029_C_G	0.0157231	0.5019	0.0294916	0.502405	0.0135119	0.445984	0.000239953	0.537536	0.000426183	0.536801	0.745247	0.185338	0.0110942	0.392406	0.0216952	0.39352	0.0102402	0.267157	0.000167649	0.434585	0.000315519	0.434174	0.0030392	0.559013	0.00477635	0.559728	FALSE
chr19	38694171	G	A	chr19_38694171_G_A	-0.0692914	0.228519	0.0748108	0.223932	0.0172283	0.316289	-0.00116984	0.263825	0.00128231	0.26079	0.705594	0.224968	-0.0521692	0.168508	0.0554669	0.164324	0.0120906	0.212584	-0.00088124	0.209417	0.000948438	0.206723	-0.0103212	0.274915	0.0116138	0.270977	FALSE
chr19	38694182	T	G	chr19_38694182_T_G	0.0225912	0.448911	0.0291928	0.457258	0.00973795	0.640312	0.000278727	0.500365	0.000322971	0.508892	0.705896	0.225131	0.0150317	0.33056	0.0204271	0.336245	0.00683537	0.41255	0.000187761	0.400558	0.00022392	0.407559	0.00453023	0.475027	0.00513362	0.485083	FALSE
chr19	38719248	C	G	chr19_38719248_C_G	-0.000483952	0.845254	0.00557039	0.846096	0.00683092	0.834916	-5.61205e-06	0.85684	4.06976e-05	0.85841	0.287572	0.69501	-0.000278637	0.822976	0.00171586	0.821667	0.00204227	0.793276	-2.95521e-06	0.8409	1.29013e-05	0.840376	-4.60486e-05	0.78628	0.00139892	0.785847	FALSE
chr19	38719352	C	G	chr19_38719352_C_G	0.0317326	0.417242	0.0317326	0.430467	0.0188152	0.276299	0.000587996	0.346559	0.000587996	0.358471	0.299927	0.680897	0.00950472	0.49921	0.00950472	0.510754	0.00571704	0.481278	0.00017786	0.413753	0.00017786	0.42624	0.00814107	0.324317	0.00814107	0.33499	FALSE
chr19	38719373	G	A	chr19_38719373_G_A	0.00833804	0.682385	0.0124659	0.688646	0.00690173	0.836483	6.11355e-05	0.739951	8.66437e-05	0.748114	0.292672	0.689323	0.00280747	0.694391	0.0038381	0.698284	0.00204338	0.792579	2.05653e-05	0.742901	2.69295e-05	0.747678	0.00226114	0.59523	0.00324881	0.600685	FALSE
chr19	38726867	G	A	chr19_38726867_G_A	-0.253003	0.0342279	0.253003	0.0327041	0.0358576	0.0893595	-0.0102096	0.0479499	0.0102096	0.0463793	0.522966	0.425237	-0.134762	0.0477923	0.134762	0.0453644	0.0190104	0.110374	-0.00544746	0.0528962	0.00544746	0.0508287	-0.0594566	0.022539	0.0594566	0.0216476	FALSE
chr19	38734262	G	A	chr19_38734262_G_A	0.0196778	0.511855	0.0237189	0.519618	0.0186895	0.282357	0.000367971	0.441196	0.000438718	0.446565	0.500238	0.461306	0.00995538	0.465793	0.0119453	0.471567	0.00934383	0.300472	0.000187864	0.408243	0.000221984	0.413746	0.00487956	0.444182	0.00579418	0.450532	FALSE
chr19	38734294	C	T	chr19_38734294_C_T	0.00801464	0.64733	0.0154488	0.650481	0.00588077	0.908107	4.71814e-05	0.75488	8.96944e-05	0.758458	0.504275	0.457253	0.00385654	0.579744	0.00787762	0.581572	0.00291504	0.706695	2.16816e-05	0.692029	4.46246e-05	0.692616	0.00201502	0.572895	0.00376804	0.574339	FALSE
chr19	38734406	G	A	chr19_38734406_G_A	-0.107581	0.129301	0.1178	0.12717	0.0164722	0.358604	-0.00235614	0.192953	0.00250836	0.190258	0.514318	0.44598	-0.0544334	0.143897	0.0605309	0.140937	0.00861773	0.334931	-0.00123813	0.190338	0.00132896	0.186792	-0.0266351	0.0956457	0.028982	0.094057	FALSE
chr19	38735218	T	C	chr19_38735218_T_C	0.00914356	0.721142	0.0106005	0.732869	0.00854515	0.725858	7.92678e-05	0.727076	9.21288e-05	0.740738	0.502298	0.456361	0.00445664	0.631718	0.00523888	0.641035	0.00429455	0.586112	3.85895e-05	0.656692	4.54948e-05	0.668013	0.00233895	0.638974	0.00267558	0.649996	FALSE
chr19	38736287	T	C	chr19_38736287_T_C	0.0335551	0.412107	0.0335551	0.42546	0.0146139	0.402995	0.000507299	0.401307	0.000507299	0.414421	0.817508	0.12171	0.027132	0.272721	0.027132	0.280964	0.0119418	0.218368	0.000409944	0.296187	0.000409944	0.304935	0.00330121	0.585415	0.00330121	0.600845	FALSE
chr19	38740108	C	G	chr19_38740108_C_G	-0.0277765	0.420388	0.0361722	0.412657	0.0153407	0.391516	-0.000638065	0.396873	0.000709555	0.390304	0.426098	0.54218	-0.0129118	0.419441	0.0162659	0.411617	0.00679876	0.42438	-0.000298822	0.39485	0.000327382	0.387433	-0.00691046	0.330051	0.00899058	0.324599	FALSE
chr19	38769554	T	C	chr19_38769554_T_C	0.0364213	0.404674	0.0364213	0.416003	0.0132606	0.469167	0.000616867	0.414414	0.000616867	0.426606	0.802252	0.138811	0.0296447	0.270616	0.0296447	0.27847	0.0106971	0.259834	0.000505049	0.309719	0.000505049	0.319011	0.00371564	0.560477	0.00371564	0.574976	FALSE
chr19	38769639	G	C	chr19_38769639_G_C	0.0332457	0.396631	0.0332457	0.4097	0.0125127	0.498031	0.000430762	0.410936	0.000430762	0.424159	0.845163	0.0904897	0.0280022	0.24999	0.0280022	0.25806	0.0105356	0.257702	0.000361439	0.296595	0.000361439	0.305422	0.00277562	0.623673	0.00277562	0.637936	FALSE
chr19	38769642	G	A	chr19_38769642_G_A	0.0394345	0.383724	0.0394345	0.395305	0.00992964	0.635498	0.00045023	0.463034	0.00045023	0.476467	0.846677	0.0885004	0.0337166	0.253193	0.0337166	0.261292	0.0084227	0.335464	0.000386256	0.345979	0.000386256	0.355795	0.00295346	0.617724	0.00295346	0.632157	FALSE
chr19	38769793	C	T	chr19_38769793_C_T	-0.025022	0.510728	0.025022	0.496803	0.00878194	0.710413	-0.000220413	0.575001	0.000220413	0.557701	0.893614	0.0403395	-0.0223367	0.316852	0.0223367	0.307103	0.00784754	0.360071	-0.00019673	0.412018	0.00019673	0.400689	-0.00147197	0.793091	0.00147197	0.778791	FALSE
chr19	38769830	A	C	chr19_38769830_A_C	0.0492063	0.291587	0.0492063	0.301244	0.0131554	0.46305	0.000623803	0.332386	0.000623803	0.343083	0.906175	0.0302105	0.0444609	0.168175	0.0444609	0.173822	0.0119451	0.216967	0.000564585	0.228061	0.000564585	0.235153	0.00267399	0.632153	0.00267399	0.646754	FALSE
chr19	38769904	T	A	chr19_38769904_T_A	-0.419406	0.0120025	0.419406	0.0114426	0.0723079	0.0147662	-0.0316334	0.0124798	0.0316334	0.0117275	0.91776	0.0213696	-0.387993	0.00595356	0.387993	0.00550557	0.0664833	0.00554249	-0.0293034	0.00760613	0.0293034	0.00705747	-0.0200152	0.135832	0.0200152	0.131552	TRUE
chr19	38769949	C	G	chr19_38769949_C_G	0.0406397	0.127632	0.110513	0.128871	0.017831	0.300101	0.000871376	0.17583	0.00205465	0.176532	0.925382	0.0168287	0.0377196	0.0677658	0.103005	0.0684015	0.0165319	0.134064	0.00081259	0.115437	0.00191864	0.115949	0.00209442	0.497467	0.00466678	0.502418	FALSE
chr19	38770042	A	T	chr19_38770042_A_T	0.0716069	0.199635	0.0716069	0.206296	0.0140961	0.434302	0.00110054	0.25908	0.00110054	0.266771	0.920587	0.0198579	0.0659569	0.108588	0.0659569	0.113103	0.0129906	0.202407	0.00101438	0.173271	0.00101438	0.178708	0.00343776	0.566934	0.00343776	0.580777	FALSE
chr19	38770062	C	G	chr19_38770062_C_G	-0.00955174	0.765289	0.00955174	0.75092	0.00714153	0.819065	-6.43101e-05	0.810797	6.43101e-05	0.795474	0.916433	0.0224391	-0.00874318	0.538818	0.00874318	0.527768	0.00654601	0.431299	-5.88707e-05	0.631821	5.88707e-05	0.618183	-0.000462073	0.935277	0.000462073	0.921299	FALSE
chr19	38770264	G	A	chr19_38770264_G_A	0.0159897	0.567867	0.0192971	0.577384	0.00880193	0.692601	0.000148894	0.617482	0.000179851	0.627391	0.915823	0.0228539	0.0144141	0.362413	0.0175102	0.368853	0.00805691	0.357044	0.000134042	0.45346	0.00016302	0.460473	0.000773298	0.846403	0.000903504	0.856292	FALSE
chr19	38770268	C	G	chr19_38770268_C_G	-0.0203743	0.578233	0.0203743	0.564245	0.0189908	0.273521	-0.000370907	0.475501	0.000370907	0.4614	0.914909	0.0234579	-0.0185484	0.371266	0.0185484	0.361632	0.0173851	0.123389	-0.000337473	0.332456	0.000337473	0.322832	-0.00100195	0.856711	0.00100195	0.842072	FALSE
chr19	38770273	G	C	chr19_38770273_G_C	0.0047606	0.640102	0.0160853	0.643427	0.0133406	0.458547	3.35263e-05	0.601015	0.000199242	0.601866	0.915255	0.023229	0.00435557	0.431513	0.0148495	0.432796	0.0122385	0.212137	3.02599e-05	0.440082	0.000184071	0.44022	0.000257237	0.890879	0.000670086	0.891321	FALSE
chr19	38770330	T	C	chr19_38770330_T_C	-0.0216955	0.400653	0.036596	0.392218	0.0124585	0.498381	-0.000158827	0.429939	0.000451105	0.420622	0.914332	0.0237958	-0.0197403	0.234397	0.0335784	0.230286	0.0113908	0.23482	-0.000142543	0.296427	0.00041398	0.290798	-0.00126713	0.755608	0.00177208	0.745152	FALSE
chr19	38770356	A	C	chr19_38770356_A_C	0.0679759	0.221887	0.0679759	0.22874	0.0159546	0.352782	0.00107691	0.259767	0.00107691	0.26711	0.916882	0.0220342	0.0623439	0.126397	0.0623439	0.131032	0.0146275	0.160294	0.000987501	0.177343	0.000987501	0.182126	0.00312336	0.593382	0.00312336	0.607747	FALSE
chr19	38770567	C	A	chr19_38770567_C_A	0.0124807	0.682002	0.0124807	0.698222	0.00625648	0.885649	7.4408e-05	0.759824	7.4408e-05	0.776308	0.903325	0.0315831	0.0113182	0.476352	0.0113182	0.48877	0.00565556	0.484669	6.74751e-05	0.596788	6.74751e-05	0.611249	0.000643092	0.879375	0.000643092	0.892989	FALSE
chr19	38792395	C	G	chr19_38792395_C_G	0.0442627	0.319441	0.0442627	0.329417	0.0199085	0.25476	0.000921893	0.277881	0.000921893	0.286643	0.800443	0.135301	0.035607	0.20727	0.035607	0.214158	0.0160314	0.142651	0.000745668	0.203873	0.000745668	0.209869	0.00487162	0.474304	0.00487162	0.487487	FALSE
chr19	38792504	C	T	chr19_38792504_C_T	0.0158496	0.635575	0.0158496	0.649714	0.00915154	0.681866	0.000178129	0.642629	0.000178129	0.658205	0.779054	0.158391	0.0123737	0.46141	0.0123737	0.472344	0.0071406	0.40328	0.000139659	0.508387	0.000139659	0.521505	0.00189434	0.721996	0.00189434	0.73702	FALSE
chr19	38792550	T	C	chr19_38792550_T_C	0.00245902	0.238021	0.070884	0.235941	0.0213676	0.243315	0.000734121	0.232723	0.00191265	0.231059	0.77027	0.167676	0.00361468	0.164213	0.0550226	0.162448	0.0167117	0.141455	0.000604955	0.174758	0.00151153	0.173936	-0.000511298	0.33817	0.00889214	0.33591	FALSE
chr19	38792705	A	G	chr19_38792705_A_G	0.047501	0.309425	0.047501	0.318761	0.016251	0.349083	0.000854063	0.307556	0.000854063	0.316096	0.749582	0.189877	0.0362719	0.214354	0.0362719	0.221597	0.0123213	0.211577	0.000661339	0.236186	0.000661339	0.242721	0.00628801	0.400929	0.00628801	0.412684	FALSE
chr19	38792731	G	C	chr19_38792731_G_C	-0.216984	0.0454313	0.216984	0.0437089	0.075793	0.013155	-0.0178365	0.0253555	0.0178365	0.0241253	0.74645	0.19437	-0.162562	0.0332803	0.162562	0.0320663	0.0564224	0.00919043	-0.0133517	0.0198608	0.0133517	0.0188704	-0.0313607	0.0740757	0.0313607	0.07131	TRUE
chr19	38792761	C	G	chr19_38792761_C_G	0.0138218	0.524316	0.0235709	0.529178	0.0102817	0.612678	0.000175986	0.55782	0.000250586	0.563199	0.750672	0.188825	0.0110272	0.37478	0.0184233	0.378445	0.0077175	0.368368	0.000140385	0.437423	0.000196508	0.441133	0.00149261	0.628582	0.00285183	0.631896	FALSE
chr19	38792787	G	A	chr19_38792787_G_A	0.0703176	0.224175	0.0703176	0.230813	0.0122998	0.508516	0.0009202	0.311245	0.0009202	0.319677	0.754944	0.185368	0.0526534	0.15759	0.0526534	0.16249	0.00937128	0.305741	0.000697127	0.240126	0.000697127	0.246463	0.00990362	0.299141	0.00990362	0.308626	FALSE
chr19	38822221	C	A	chr19_38822221_C_A	-0.0415893	0.337146	0.0481261	0.331336	0.0160193	0.368063	-0.000904234	0.34849	0.000974186	0.344451	0.117	0.882216	-0.00897261	0.585763	0.00898309	0.577203	0.00242924	0.73586	-0.000201923	0.527149	0.000202035	0.519667	-0.0112803	0.307094	0.0113978	0.301447	FALSE
chr19	38831259	G	A	chr19_38831259_G_A	-0.0399745	0.380427	0.0399745	0.369564	0.00932982	0.67047	-0.000409232	0.474514	0.000409232	0.461182	0.817645	0.122475	-0.03289	0.249377	0.03289	0.242207	0.00763894	0.370487	-0.000337278	0.352161	0.000337278	0.34283	-0.0037871	0.574278	0.0037871	0.559702	FALSE
chr19	38831447	T	G	chr19_38831447_T_G	0.151122	0.0720141	0.151122	0.0747961	0.0270842	0.148084	0.00413351	0.0904527	0.00413351	0.0926191	0.920457	0.0212017	0.139222	0.0371841	0.139222	0.0385881	0.0249282	0.0636227	0.00380764	0.0574687	0.00380764	0.0592751	0.00687711	0.367009	0.00687711	0.379451	FALSE
chr19	38832126	A	C	chr19_38832126_A_C	-0.0214477	0.575135	0.0214477	0.559891	0.0184331	0.284834	-0.000387226	0.494451	0.000387226	0.480004	0.928714	0.0149579	-0.0199488	0.383806	0.0199488	0.372726	0.0171137	0.125426	-0.000360128	0.359057	0.000360128	0.349257	-0.000889214	0.867759	0.000889214	0.856533	FALSE
chr19	38850542	G	T	chr19_38850542_G_T	-0.0584372	0.27505	0.0609989	0.26856	0.0125971	0.489137	-0.00078024	0.336453	0.000805061	0.329407	0.996783	4.23804e-05	-0.0582587	0.148092	0.0608096	0.143907	0.0125574	0.201823	-0.000777858	0.221999	0.000802575	0.218149	-0.00034457	0.947798	0.000354098	0.939606	FALSE
chr19	38850915	A	G	chr19_38850915_A_G	0.00672249	0.815708	0.00730292	0.825378	0.00825315	0.745294	6.49081e-05	0.824104	6.85535e-05	0.834699	0.95733	0.00406966	0.00648799	0.635221	0.0070436	0.643726	0.00790629	0.358412	6.26551e-05	0.674642	6.61446e-05	0.684063	0.000204837	0.952577	0.000227067	0.960695	FALSE
chr19	38857370	A	G	chr19_38857370_A_G	0.0392647	0.356194	0.0392647	0.368754	0.0115878	0.540103	0.000452319	0.396937	0.000452319	0.410792	0.419968	0.544441	0.0166555	0.372058	0.0166555	0.382714	0.00479903	0.546565	0.000189316	0.400643	0.000189316	0.413068	0.0100179	0.268997	0.0100179	0.27814	FALSE
chr19	38857417	T	C	chr19_38857417_T_C	-0.00655509	0.380516	0.0424469	0.38566	0.02277	0.20911	-0.000534442	0.304236	0.00122281	0.310005	0.415807	0.54856	-3.67946e-05	0.411477	0.0157935	0.415688	0.00917341	0.30438	-0.000132389	0.324258	0.0004353	0.330154	-0.00153707	0.292994	0.0107722	0.299074	FALSE
chr19	38857739	A	G	chr19_38857739_A_G	-0.00137701	0.858669	0.0053714	0.853849	0.00758873	0.781542	-1.17812e-05	0.875499	3.76794e-05	0.870121	0.350425	0.62116	-0.000634622	0.812671	0.00183483	0.808314	0.00275989	0.71995	-4.96121e-06	0.835324	1.33202e-05	0.830069	-0.000400146	0.796456	0.0013624	0.791397	FALSE
chr19	38865036	G	A	chr19_38865036_G_A	0.0100549	0.482102	0.0286035	0.483802	0.00816419	0.747994	0.000117452	0.568585	0.000267673	0.570638	0.597363	0.354396	0.00586511	0.390983	0.0175371	0.392955	0.00488785	0.539965	6.90728e-05	0.484335	0.000162996	0.486295	0.00239929	0.446039	0.00598155	0.448479	FALSE
chr19	38865385	A	G	chr19_38865385_A_G	0.209935	0.0443111	0.209935	0.0461046	0.0661067	0.0192811	0.0145184	0.0279023	0.0145184	0.029103	0.634257	0.309754	0.137224	0.0424195	0.137224	0.0443526	0.0426691	0.0199573	0.00965635	0.0259259	0.00965635	0.0272063	0.0407069	0.0416111	0.0407069	0.0431938	TRUE
chr19	38887573	C	T	chr19_38887573_C_T	0.0277833	0.487265	0.0277833	0.497489	0.0398742	0.0724552	0.00143285	0.301905	0.00143285	0.30918	0.526708	0.429352	0.0147519	0.450339	0.0147519	0.460242	0.0208591	0.0933274	0.000760274	0.287006	0.000760274	0.294891	0.0069311	0.42657	0.0069311	0.435744	FALSE
chr19	38887997	G	T	chr19_38887997_G_T	0.0171333	0.598023	0.0171333	0.611645	0.00696746	0.836269	0.000121319	0.679838	0.000121319	0.69545	0.518456	0.440323	0.00866986	0.522394	0.00866986	0.53275	0.00363575	0.642595	6.18611e-05	0.607655	6.18611e-05	0.620765	0.0042587	0.516875	0.0042587	0.530004	FALSE
chr19	38888164	C	T	chr19_38888164_C_T	-0.0835942	0.181254	0.0835942	0.174823	0.0205549	0.239977	-0.00175461	0.189023	0.00175461	0.183792	0.448549	0.515201	-0.0381212	0.211165	0.0381212	0.203978	0.00916402	0.302469	-0.000795178	0.203029	0.000795178	0.196939	-0.0208695	0.126125	0.0208695	0.121907	FALSE
chr19	38899246	A	T	chr19_38899246_A_T	-0.207571	0.0472822	0.207571	0.0452594	0.038895	0.074923	-0.00867089	0.0529188	0.00867089	0.0509882	0.915803	0.0237254	-0.190365	0.0239465	0.190365	0.0230239	0.0356927	0.0306715	-0.00796632	0.0337678	0.00796632	0.032018	-0.00974642	0.294278	0.00974642	0.285099	TRUE
chr19	38930162	T	C	chr19_38930162_T_C	0.0178492	0.585157	0.0178492	0.599654	0.00969956	0.648616	0.000182272	0.594749	0.000182272	0.610808	0.915458	0.0236307	0.0164005	0.374389	0.0164005	0.38385	0.00889195	0.313219	0.000167548	0.430489	0.000167548	0.442255	0.000814583	0.854082	0.000814583	0.868267	FALSE
chr19	38930634	T	C	chr19_38930634_T_C	0.0341649	0.271686	0.0534239	0.278294	0.0158861	0.359766	0.000441358	0.288669	0.00084964	0.29461	0.999449	1.67081e-05	0.0341328	0.139763	0.0533888	0.142716	0.0158778	0.145616	0.000440886	0.185464	0.000849103	0.188745	5.08122e-05	0.97559	7.62183e-05	0.984934	FALSE
chr19	38930748	A	G	chr19_38930748_A_G	0.0132935	0.25048	0.0609736	0.252988	0.0151391	0.382517	0.000132348	0.278196	0.000970689	0.280153	0.999644	1.67081e-05	0.0132901	0.126555	0.0609558	0.127996	0.015134	0.154405	0.000132333	0.178007	0.000970423	0.179555	3.17576e-06	0.985992	5.08122e-05	0.989396	FALSE
chr19	38931064	C	T	chr19_38931064_C_T	-0.0116929	0.661821	0.0152971	0.651742	0.00632453	0.883776	-7.06871e-05	0.753032	9.48963e-05	0.743223	0.992478	0.000127329	-0.0115867	0.426825	0.0151674	0.420449	0.00627816	0.445417	-7.00623e-05	0.564533	9.41137e-05	0.55626	-0.000161964	0.966264	0.000200073	0.963726	FALSE
chr19	38931111	G	T	chr19_38931111_G_T	0.0106007	0.645558	0.0143552	0.654202	0.0051379	0.956413	5.37958e-05	0.766745	7.2799e-05	0.77676	0.986397	0.000321755	0.0104204	0.427915	0.0141362	0.434015	0.00506823	0.526542	5.28888e-05	0.594817	7.16958e-05	0.603192	0.000258825	0.939798	0.000296934	0.947609	FALSE
chr19	38931180	T	G	chr19_38931180_T_G	0.200956	0.0442708	0.200956	0.0461313	0.0249426	0.173966	0.00517258	0.0764777	0.00517258	0.0782268	0.975191	0.00109014	0.196165	0.0202218	0.196165	0.0212199	0.0243307	0.068032	0.00505066	0.0458069	0.00505066	0.0470936	0.0052543	0.443249	0.0052543	0.45615	TRUE
chr19	38931288	T	C	chr19_38931288_T_C	0.0292772	0.400959	0.0339376	0.410064	0.00537453	0.945267	0.00016501	0.590404	0.000186834	0.602985	0.93533	0.0117124	0.0274794	0.232719	0.0317915	0.238184	0.00503081	0.529953	0.000154944	0.423513	0.000175137	0.431369	0.0011798	0.782653	0.00137669	0.792653	FALSE
chr19	38962592	A	G	chr19_38962592_A_G	0.0254557	0.492909	0.0254557	0.508293	0.00850085	0.723963	0.000220362	0.56644	0.000220362	0.583322	0.616206	0.336968	0.0160312	0.394994	0.0160312	0.406218	0.005277	0.509323	0.000139727	0.477838	0.000139727	0.491302	0.00525589	0.45721	0.00525589	0.471053	FALSE
chr19	39032251	T	C	chr19_39032251_T_C	0.0306726	0.425588	0.0306726	0.43902	0.0103221	0.612066	0.000328301	0.466793	0.000328301	0.481906	0.842924	0.0931865	0.0258212	0.26879	0.0258212	0.278386	0.00869617	0.322126	0.000276321	0.338972	0.000276321	0.35002	0.0025676	0.645634	0.0025676	0.66015	FALSE
chr19	39032343	C	T	chr19_39032343_C_T	-0.0201167	0.574499	0.0201167	0.560114	0.0120395	0.516609	-0.000242081	0.552687	0.000242081	0.536229	0.823996	0.114036	-0.0165855	0.384087	0.0165855	0.373463	0.00988986	0.276361	-0.000198971	0.409158	0.000198971	0.397478	-0.00191975	0.739695	0.00191975	0.725058	FALSE
chr19	39032375	T	G	chr19_39032375_T_G	-0.00578072	0.783252	0.00852877	0.778082	0.00695216	0.836027	-4.08957e-05	0.817699	5.93311e-05	0.812215	0.819055	0.119453	-0.00472312	0.594352	0.00704299	0.591556	0.0056961	0.482817	-3.34239e-05	0.671127	4.89885e-05	0.66703	-0.00058434	0.871183	0.000828874	0.867275	FALSE
chr19	39032444	G	A	chr19_39032444_G_A	-0.02097	0.573712	0.02097	0.559266	0.00902296	0.692554	-0.000182961	0.629401	0.000182961	0.612651	0.806553	0.133664	-0.0171078	0.397246	0.0171078	0.386675	0.00728259	0.389765	-0.000149163	0.482077	0.000149163	0.469937	-0.00206266	0.724693	0.00206266	0.710615	FALSE
chr19	39032701	G	A	chr19_39032701_G_A	-0.022641	0.519996	0.0249799	0.508864	0.00936475	0.66654	-0.000204001	0.580639	0.000231935	0.569143	0.727799	0.22204	-0.0162377	0.375994	0.0180476	0.368547	0.00687319	0.414953	-0.000147144	0.4576	0.00016876	0.449398	-0.00365848	0.561652	0.00391572	0.552203	FALSE
chr19	39052329	G	A	chr19_39052329_G_A	-0.027346	0.485058	0.027346	0.470631	0.00804447	0.758913	-0.000220442	0.582263	0.000220442	0.565654	0.561076	0.39286	-0.0152716	0.407251	0.0152716	0.396746	0.00453011	0.56697	-0.000123463	0.50323	0.000123463	0.490686	-0.00655954	0.412538	0.00655954	0.39972	FALSE
chr19	39052613	C	T	chr19_39052613_C_T	-0.0205155	0.583871	0.0205155	0.568616	0.0114622	0.547452	-0.000235665	0.576693	0.000235665	0.561164	0.630911	0.321785	-0.0129098	0.458932	0.0129098	0.448506	0.00723394	0.391132	-0.000148696	0.481026	0.000148696	0.468788	-0.00425393	0.541486	0.00425393	0.526846	FALSE
chr19	39052874	G	C	chr19_39052874_G_C	0.00408914	0.637255	0.0167597	0.643788	0.00845897	0.729927	5.49634e-05	0.683534	0.000153183	0.690186	0.56426	0.392996	0.00211186	0.565095	0.00941556	0.57022	0.00476361	0.549252	2.93831e-05	0.61985	8.5998e-05	0.625565	0.000924147	0.579197	0.00372199	0.585407	FALSE
chr19	39052972	G	T	chr19_39052972_G_T	-0.100767	0.160535	0.101119	0.156345	0.0195962	0.259961	-0.00214824	0.199622	0.00215335	0.195973	0.495276	0.465881	-0.0493523	0.185847	0.0495302	0.181277	0.00968054	0.284112	-0.00105007	0.204594	0.00105264	0.20095	-0.0254474	0.112786	0.0255141	0.109998	FALSE
chr19	39052979	A	G	chr19_39052979_A_G	0.036843	0.268424	0.0558918	0.27346	0.0189801	0.277442	0.000817527	0.261245	0.0011596	0.266004	0.498225	0.463404	0.0190736	0.267005	0.0278772	0.272435	0.00941881	0.296426	0.000417056	0.253878	0.000575151	0.258291	0.00947806	0.202621	0.014048	0.207287	FALSE
chr19	39061433	G	C	chr19_39061433_G_C	-0.00726893	0.319806	0.0515036	0.31782	0.0224224	0.209575	4.86909e-05	0.265938	0.00124785	0.264012	0.538166	0.41424	-0.00467708	0.292072	0.0276699	0.289728	0.0121393	0.216441	1.385e-05	0.248025	0.000674822	0.246406	-0.00116868	0.265111	0.0117471	0.263124	FALSE
chr19	39061510	G	A	chr19_39061510_G_A	-0.0683074	0.235289	0.0683074	0.226856	0.0175166	0.307072	-0.00123023	0.250532	0.00123023	0.243248	0.539275	0.411405	-0.0355079	0.228251	0.0355079	0.220684	0.00959746	0.291413	-0.00065205	0.2369	0.00065205	0.22944	-0.0158995	0.188452	0.0158995	0.182153	FALSE
chr19	39061582	T	C	chr19_39061582_T_C	0.0902711	0.148485	0.0902711	0.153827	0.0213616	0.22327	0.00196025	0.161475	0.00196025	0.165889	0.55886	0.388961	0.0500848	0.146759	0.0500848	0.152426	0.0118238	0.219466	0.0010752	0.154063	0.0010752	0.158113	0.0205742	0.118889	0.0205742	0.122617	FALSE
chr19	39073846	C	T	chr19_39073846_C_T	-0.148408	0.0872213	0.148408	0.0838187	0.0189387	0.27304	-0.00291739	0.138306	0.00291739	0.134187	0.740842	0.173398	-0.113489	0.0626806	0.113489	0.0601369	0.0143409	0.170118	-0.00227213	0.107339	0.00227213	0.103851	-0.01918	0.145644	0.01918	0.141717	FALSE
chr19	39073957	A	G	chr19_39073957_A_G	0.299439	0.0218097	0.299439	0.0230225	0.142437	0.00127505	0.0440198	0.00657569	0.0440198	0.00705896	0.747195	0.177587	0.216696	0.0172884	0.216696	0.0181549	0.105333	0.00107643	0.0314658	0.00524826	0.0314658	0.00576129	0.0479429	0.0370981	0.0479429	0.0382841	TRUE
chr19	39083278	A	G	chr19_39083278_A_G	0.0820679	0.17685	0.0820679	0.182052	0.0208296	0.237069	0.00179067	0.188436	0.00179067	0.192908	0.306112	0.678205	0.0269211	0.275444	0.0269211	0.284254	0.00650472	0.431045	0.000593061	0.245373	0.000593061	0.251939	0.021357	0.120195	0.021357	0.123571	FALSE
chr19	39084082	G	C	chr19_39084082_G_C	-0.00288549	0.836971	0.00630461	0.829755	0.00758494	0.791507	-2.12093e-05	0.855951	4.61854e-05	0.848706	0.660684	0.292901	-0.00195544	0.696764	0.00404365	0.6908	0.00502039	0.530292	-1.43579e-05	0.741685	2.9612e-05	0.735023	-0.000482716	0.816473	0.00126078	0.809092	FALSE
chr19	39084397	G	A	chr19_39084397_G_A	-0.0124099	0.549339	0.0220246	0.543541	0.0120603	0.515621	-0.000150455	0.541356	0.000268167	0.535742	0.633369	0.320044	-0.00755756	0.431749	0.0140884	0.427917	0.00767364	0.370222	-9.26641e-05	0.449856	0.000172387	0.445827	-0.00272639	0.518586	0.00444766	0.513546	FALSE
chr19	39110500	T	C	chr19_39110500_T_C	0.188806	0.0500684	0.188806	0.052339	0.0399166	0.068738	0.00761039	0.0516575	0.00761039	0.0529461	0.607922	0.348703	0.115317	0.0511084	0.115317	0.0533559	0.0242747	0.067053	0.00464873	0.0482675	0.00464873	0.0498517	0.0413865	0.0391891	0.0413865	0.0404723	TRUE
chr19	39110530	G	A	chr19_39110530_G_A	-0.0437849	0.249525	0.0656787	0.244219	0.0249179	0.173679	-0.00128948	0.212374	0.00179472	0.208336	0.574256	0.383258	-0.0235365	0.224552	0.0372006	0.220855	0.014244	0.167918	-0.000696915	0.193086	0.00101224	0.190249	-0.0112898	0.203322	0.0154882	0.19992	FALSE
chr19	39110552	C	T	chr19_39110552_C_T	-0.0196229	0.389688	0.037851	0.385539	0.0198871	0.253575	-0.000449931	0.321993	0.000806234	0.320191	0.575332	0.38261	-0.0109565	0.330316	0.0217585	0.326126	0.011484	0.229684	-0.000253555	0.284151	0.000464994	0.282351	-0.00444766	0.33252	0.00854121	0.328867	FALSE
chr19	39110899	C	T	chr19_39110899_C_T	-0.0262404	0.501491	0.0262404	0.486811	0.00625514	0.875017	-0.000173274	0.640236	0.000173274	0.622529	0.504749	0.457807	-0.0130989	0.449987	0.0130989	0.438349	0.00314379	0.684486	-8.6283e-05	0.578196	8.6283e-05	0.564158	-0.00658971	0.414084	0.00658971	0.401169	FALSE
chr19	39110997	G	A	chr19_39110997_G_A	-0.0615029	0.255559	0.0615029	0.248125	0.0135059	0.447473	-0.000893344	0.309023	0.000893344	0.300824	0.447684	0.519037	-0.0276493	0.281516	0.0276493	0.273181	0.00605288	0.460593	-0.000402773	0.313908	0.000402773	0.305557	-0.0162377	0.179445	0.0162377	0.173908	FALSE
chr19	39125419	A	G	chr19_39125419_A_G	-0.0103325	0.617499	0.0175635	0.612573	0.00582959	0.880368	-9.76105e-05	0.722001	0.000123724	0.715984	0.89452	0.0372573	-0.00929988	0.409936	0.0157323	0.407158	0.00519645	0.519786	-8.68172e-05	0.556427	0.000110024	0.552555	-0.000474777	0.857357	0.000893977	0.855442	FALSE
chr19	39125853	G	A	chr19_39125853_G_A	0.0143109	0.63724	0.0155247	0.644515	0.00714433	0.819013	0.000101665	0.724902	0.000108363	0.732793	0.972917	0.0012028	0.0138219	0.445678	0.0150077	0.451355	0.00695901	0.406004	9.83158e-05	0.565987	0.00010486	0.572659	0.000463661	0.90781	0.00047954	0.918052	FALSE
chr19	39125881	T	C	chr19_39125881_T_C	0.0233257	0.49083	0.0253707	0.500816	0.010987	0.569352	0.00028497	0.515557	0.000300708	0.52572	0.971899	0.00134827	0.0225532	0.296428	0.0245502	0.3022	0.0106709	0.257761	0.000275608	0.361163	0.000290977	0.368289	0.000759007	0.861109	0.000797116	0.869305	FALSE
chr19	39126045	C	T	chr19_39126045_C_T	0.0027101	0.710207	0.0117104	0.713969	0.0200323	0.254614	3.80098e-05	0.561164	0.000215179	0.564132	0.95908	0.00337465	0.0026332	0.472973	0.011266	0.475221	0.0191685	0.106193	3.70954e-05	0.391252	0.000206503	0.393184	6.6691e-05	0.933799	0.000365213	0.936458	FALSE
chr19	39126252	C	T	chr19_39126252_C_T	-0.0115129	0.708828	0.0128908	0.700475	0.00726167	0.813098	-9.84345e-05	0.758492	0.000106666	0.749188	0.914966	0.0236777	-0.0106104	0.499773	0.0118659	0.493608	0.00664263	0.424306	-9.07631e-05	0.589084	9.82629e-05	0.581506	-0.000444607	0.917209	0.000546231	0.909195	FALSE
chr19	39187349	G	T	chr19_39187349_G_T	0.00127291	0.815121	0.00719641	0.811755	0.00967783	0.652432	1.43183e-05	0.789255	7.2182e-05	0.78597	0.50615	0.454932	0.000382396	0.713954	0.00355632	0.710747	0.0048905	0.539369	4.72542e-06	0.709147	3.57193e-05	0.705613	0.000249297	0.751733	0.00171968	0.74888	FALSE
chr19	39196035	G	A	chr19_39196035_G_A	-0.163693	0.0714452	0.163693	0.06869	0.021725	0.224311	-0.0038084	0.110981	0.0038084	0.108215	0.698439	0.237114	-0.113601	0.0581565	0.113601	0.0559628	0.0152906	0.157	-0.00265377	0.0908445	0.00265377	0.0883779	-0.0278086	0.0892095	0.0278086	0.0861312	FALSE
chr19	39196952	T	C	chr19_39196952_T_C	0.0935998	0.143167	0.0935998	0.148259	0.0197399	0.257839	0.00187496	0.167798	0.00187496	0.17241	0.521433	0.439486	0.0493837	0.149582	0.0493837	0.155045	0.0102864	0.265278	0.000989552	0.164461	0.000989552	0.16904	0.022486	0.103491	0.022486	0.10726	FALSE
chr19	39212209	C	A	chr19_39212209_C_A	-0.0292855	0.46601	0.0292855	0.452789	0.00955449	0.65806	-0.000292966	0.523275	0.000292966	0.508228	0.60585	0.347835	-0.0171857	0.378697	0.0171857	0.368394	0.00575842	0.478035	-0.000171826	0.444584	0.000171826	0.432925	-0.00642457	0.417227	0.00642457	0.406198	FALSE
chr19	39237396	G	C	chr19_39237396_G_C	-0.00867423	0.719186	0.0123707	0.709003	0.00701208	0.828327	-6.32318e-05	0.78295	8.43967e-05	0.772056	0.595551	0.354518	-0.00546832	0.606951	0.00745169	0.598412	0.00418685	0.593827	-3.92323e-05	0.68871	5.05883e-05	0.67953	-0.00167521	0.678272	0.0025422	0.668775	FALSE
chr19	39247148	A	T	chr19_39247148_A_T	0.0481527	0.32799	0.0481527	0.337838	0.0130927	0.4658	0.000651076	0.365273	0.000651076	0.375471	0.92184	0.019111	0.0445826	0.193038	0.0445826	0.199682	0.0120719	0.21276	0.000602878	0.252991	0.000602878	0.260497	0.00198009	0.708447	0.00198009	0.723157	FALSE
chr19	39247677	A	C	chr19_39247677_A_C	-0.0596728	0.280396	0.0596728	0.271298	0.0227149	0.205644	-0.0015175	0.241294	0.0015175	0.234121	0.878907	0.0555628	-0.0527332	0.167225	0.0527332	0.161293	0.0199845	0.0979985	-0.00134028	0.166872	0.00134028	0.161747	-0.00367753	0.585439	0.00367753	0.57286	FALSE
chr19	39247938	G	A	chr19_39247938_G_A	0.010947	0.378276	0.0384089	0.3812	0.0113992	0.551573	0.000101423	0.422341	0.000444863	0.426223	0.793777	0.147513	0.0081488	0.252218	0.0299342	0.253745	0.00903788	0.310262	7.16839e-05	0.316372	0.000345933	0.318637	0.00154342	0.513457	0.00460486	0.516285	FALSE
chr19	39320662	T	C	chr19_39320662_T_C	-0.0327913	0.452521	0.0329216	0.442517	0.0120069	0.51661	-0.000384496	0.50848	0.000386651	0.496997	0.787851	0.1565	-0.0258437	0.323021	0.0259476	0.315545	0.00948831	0.293924	-0.000304002	0.397762	0.00030572	0.389392	-0.00370453	0.579837	0.00371723	0.56916	FALSE
chr19	39328091	T	G	chr19_39328091_T_G	0.00426929	0.721793	0.0110343	0.729644	0.00760335	0.790495	3.46046e-05	0.755377	8.45144e-05	0.763496	0.694366	0.251976	0.00249908	0.562284	0.00779687	0.568424	0.00527535	0.511342	2.05371e-05	0.627138	5.96225e-05	0.633996	0.00100354	0.72886	0.00183242	0.737528	FALSE
chr19	39335957	A	G	chr19_39335957_A_G	-0.0462653	0.325232	0.0462653	0.314685	0.0184436	0.289912	-0.00089423	0.294885	0.00089423	0.286418	0.81867	0.11669	-0.0377191	0.206196	0.0377191	0.199208	0.0150119	0.156983	-0.000725009	0.213554	0.000725009	0.207439	-0.00459215	0.512588	0.00459215	0.499144	FALSE
chr19	39402073	C	G	chr19_39402073_C_G	-0.0197297	0.614815	0.0197297	0.6015	0.0103412	0.607966	-0.000167303	0.688068	0.000167303	0.672113	0.842414	0.086064	-0.0169535	0.460031	0.0169535	0.446931	0.00870314	0.32153	-0.000144897	0.556413	0.000144897	0.542564	-0.00135287	0.809557	0.00135287	0.799933	FALSE
chr19	39422918	A	G	chr19_39422918_A_G	0.067253	0.214111	0.067253	0.22151	0.0153334	0.376474	0.00104887	0.25002	0.00104887	0.258107	0.175191	0.830359	0.0117339	0.44841	0.0117339	0.459874	0.00267005	0.729738	0.000181846	0.408874	0.000181846	0.421318	0.0165108	0.158593	0.0165108	0.163317	FALSE
chr19	39422994	G	A	chr19_39422994_G_A	-0.00445482	0.544424	0.0234234	0.539418	0.0105438	0.600566	-2.73102e-05	0.563718	0.000257174	0.558301	0.180831	0.824084	-0.00144912	0.695579	0.00435357	0.691607	0.00189029	0.81187	-1.21296e-05	0.684403	4.72834e-05	0.679641	-0.00142115	0.44861	0.00588628	0.444345	FALSE
chr19	39424004	G	A	chr19_39424004_G_A	0.0111739	0.71291	0.0116341	0.72407	0.00577484	0.917636	6.28727e-05	0.79866	6.58561e-05	0.810061	0.127339	0.883176	0.00156415	0.837065	0.00162359	0.845494	0.000732552	0.930851	8.74836e-06	0.874229	9.13374e-06	0.883295	0.00277244	0.637658	0.00285819	0.648871	FALSE
chr19	39424108	G	A	chr19_39424108_G_A	0.000959127	0.864306	0.00513618	0.869553	0.00546243	0.934971	4.17425e-06	0.895574	3.22049e-05	0.900607	0.0873652	0.923765	0.000189516	0.931841	0.000505044	0.936173	0.000478942	0.95555	1.04661e-06	0.943923	3.13643e-06	0.948476	0.000211188	0.836036	0.00105912	0.840727	FALSE
chr19	39430839	G	C	chr19_39430839_G_C	-0.174188	0.0624529	0.174188	0.0602065	0.0233376	0.193267	-0.00410504	0.0960987	0.00410504	0.0935023	0.819136	0.11141	-0.143336	0.0393466	0.143336	0.0377961	0.0190333	0.104902	-0.00336171	0.0692441	0.00336171	0.066852	-0.0178319	0.156002	0.0178319	0.150949	FALSE
chr19	39435869	A	C	chr19_39435869_A_C	0.0304882	0.44538	0.0304882	0.459063	0.0112547	0.558467	0.000326478	0.490557	0.000326478	0.50584	0.973471	0.00111223	0.0296607	0.270696	0.0296607	0.278649	0.0109708	0.24324	0.000318218	0.344522	0.000318218	0.354486	0.000747892	0.863867	0.000747892	0.877663	FALSE
chr19	39435881	G	A	chr19_39435881_G_A	-0.0243157	0.52643	0.0243157	0.512172	0.0397246	0.069604	-0.000993936	0.30548	0.000993936	0.297671	0.974133	0.0010615	-0.0237404	0.325675	0.0237404	0.317018	0.0386719	0.0244286	-0.000970114	0.202509	0.000970114	0.197181	-0.000633565	0.907139	0.000633565	0.893485	FALSE
chr19	39435961	C	T	chr19_39435961_C_T	-0.27237	0.0275033	0.27237	0.0263253	0.057263	0.030165	-0.0168024	0.0263921	0.0168024	0.0251995	0.979904	0.000530643	-0.267455	0.0124187	0.267455	0.0117549	0.0562683	0.00977671	-0.0165185	0.0152262	0.0165185	0.0142353	-0.00635629	0.425549	0.00635629	0.412864	TRUE
chr19	39436003	A	G	chr19_39436003_A_G	0.0573632	0.275504	0.0573632	0.283715	0.02078	0.242415	0.0014406	0.250304	0.0014406	0.257161	0.983151	0.000322996	0.0559025	0.147285	0.0559025	0.152034	0.020377	0.0963384	0.00139849	0.160597	0.00139849	0.165553	0.00130047	0.800133	0.00130047	0.814868	FALSE
chr19	39436085	A	C	chr19_39436085_A_C	0.000192426	0.30855	0.0571519	0.311466	0.0223482	0.206542	1.78382e-05	0.276085	0.0012395	0.278692	0.983959	0.000277093	-0.000257592	0.173538	0.0562822	0.174678	0.0220015	0.0809742	8.3003e-06	0.182807	0.00122094	0.183181	0.000254061	0.842706	0.000994014	0.846562	FALSE
chr19	39436185	T	C	chr19_39436185_T_C	-0.00377262	0.283694	0.0533756	0.28452	0.0236177	0.187555	-9.8403e-05	0.228419	0.00126881	0.229576	0.977365	0.000660875	-0.00300969	0.149786	0.0520419	0.150663	0.0230755	0.0738652	-7.90841e-05	0.146874	0.00123636	0.147479	-0.000462073	0.813691	0.00121473	0.814419	FALSE
chr19	39445377	G	A	chr19_39445377_G_A	0.0224979	0.552273	0.0224979	0.563854	0.00677255	0.828543	0.000148624	0.687037	0.000148624	0.701892	0.97262	0.00139698	0.0219111	0.365123	0.0219111	0.373992	0.00660116	0.432507	0.000144819	0.522003	0.000144819	0.532962	0.000598631	0.887684	0.000598631	0.901509	FALSE
chr19	39445494	C	T	chr19_39445494_C_T	-0.136572	0.107544	0.140149	0.104768	0.0269792	0.151566	-0.00391221	0.123932	0.00398893	0.122075	0.983804	0.000421219	-0.134103	0.054148	0.137624	0.0525913	0.0265297	0.0575188	-0.00383873	0.077315	0.00391426	0.0757522	-0.00291059	0.643557	0.0029868	0.632641	FALSE
chr19	39445862	G	A	chr19_39445862_G_A	0.0106933	0.691931	0.0121632	0.698206	0.0044597	0.972402	5.27989e-05	0.812795	5.88848e-05	0.819803	0.945275	0.00781668	0.010131	0.482932	0.0115216	0.486238	0.00421527	0.59007	5.00014e-05	0.655605	5.57592e-05	0.660529	0.000385855	0.915891	0.000455722	0.922778	FALSE
chr19	39446053	C	T	chr19_39446053_C_T	0.00743374	0.767739	0.00848424	0.778996	0.0046971	0.951245	3.61845e-05	0.853024	4.08117e-05	0.864203	0.864557	0.0702076	0.00641239	0.569099	0.0073357	0.578513	0.00405999	0.605831	3.12136e-05	0.705779	3.52806e-05	0.716621	0.000473189	0.899487	0.000530352	0.909902	FALSE
chr19	39465151	T	C	chr19_39465151_T_C	0.223786	0.0366851	0.223786	0.0382439	0.0484154	0.0449012	0.0112854	0.035939	0.0112854	0.0370609	0.356382	0.62067	0.0782181	0.086416	0.0782181	0.0901888	0.0168155	0.130761	0.00387034	0.0576617	0.00387034	0.0599657	0.058199	0.0202226	0.058199	0.0211276	FALSE
chr19	39473188	T	A	chr19_39473188_T_A	-0.0189819	0.491784	0.0295785	0.487191	0.0112124	0.55981	-0.000265581	0.522568	0.000381997	0.518947	0.254326	0.737062	-0.00653437	0.597439	0.00861942	0.590516	0.00288516	0.709826	-8.88526e-05	0.596388	0.000111758	0.590033	-0.00492402	0.397895	0.00762342	0.395341	FALSE
chr19	39473607	G	A	chr19_39473607_G_A	0.030307	0.439317	0.030307	0.453003	0.0120562	0.51344	0.000400404	0.454002	0.000400404	0.467284	0.401405	0.569703	0.0132927	0.44325	0.0132927	0.454946	0.00494119	0.536663	0.000180414	0.452292	0.000180414	0.465377	0.00799339	0.336369	0.00799339	0.347583	FALSE
chr19	39473675	C	T	chr19_39473675_C_T	-0.0374951	0.416227	0.0374951	0.405651	0.015696	0.365836	-0.000638243	0.407041	0.000638243	0.395771	0.431073	0.537194	-0.0159686	0.42791	0.0159686	0.417649	0.00689773	0.413908	-0.000278817	0.407269	0.000278817	0.396949	-0.00991314	0.322943	0.00991314	0.314076	FALSE
chr19	39480792	G	C	chr19_39480792_G_C	0.0782741	0.165753	0.0903689	0.16914	0.0177699	0.304424	0.00133687	0.203149	0.00160013	0.205609	0.971482	0.00122672	0.0767075	0.0830121	0.0882717	0.0850038	0.0172575	0.125731	0.00131137	0.129897	0.00156308	0.132095	0.00182448	0.676501	0.00229131	0.686843	FALSE
chr19	39480982	C	G	chr19_39480982_C_G	0.0211981	0.328389	0.0440376	0.331495	0.0401747	0.0682722	0.000985624	0.180113	0.00184454	0.180947	0.956449	0.00363822	0.0205782	0.182049	0.0421462	0.183555	0.0384256	0.0248984	0.000956213	0.115608	0.00176599	0.11627	0.000646268	0.776943	0.00142751	0.782611	FALSE
chr19	39502775	C	T	chr19_39502775_C_T	-0.0521488	0.284581	0.0565093	0.279637	0.0204381	0.247333	-0.000880792	0.278058	0.000999932	0.274898	0.90836	0.0283654	-0.0472165	0.168083	0.0511641	0.164349	0.018574	0.112354	-0.000798961	0.1893	0.00090682	0.187463	-0.00259142	0.649371	0.0028296	0.638793	FALSE
chr19	39502920	T	G	chr19_39502920_T_G	-0.0440355	0.291463	0.0561025	0.287612	0.0175262	0.312706	-0.000803496	0.291777	0.00101129	0.288067	0.927877	0.0149346	-0.0411367	0.167467	0.0520812	0.164345	0.0162532	0.139331	-0.000750267	0.198517	0.00093873	0.195713	-0.00170221	0.700505	0.0023056	0.690513	FALSE
chr19	39502951	C	G	chr19_39502951_C_G	-0.0631372	0.126059	0.113578	0.123055	0.0386059	0.0742477	-0.00247814	0.094392	0.00462509	0.0927458	0.930454	0.0132485	-0.0579411	0.0667708	0.105703	0.0650376	0.0359318	0.0294023	-0.00227039	0.0608951	0.00430332	0.0594724	-0.00314877	0.5065	0.00479381	0.498608	FALSE
chr19	39506832	G	A	chr19_39506832_G_A	0.00557775	0.838044	0.00557775	0.851659	0.00682569	0.843807	3.81454e-05	0.860231	3.81454e-05	0.874377	0.833084	0.105698	0.00464977	0.653647	0.00464977	0.664794	0.00569229	0.482583	3.18383e-05	0.711313	3.18383e-05	0.72404	0.000492243	0.903446	0.000492243	0.917168	FALSE
chr19	39532448	T	G	chr19_39532448_T_G	0.0234194	0.506435	0.0234194	0.519695	0.0110582	0.567819	0.000255375	0.525678	0.000255375	0.540047	0.878302	0.056043	0.0207128	0.323447	0.0207128	0.332411	0.00971686	0.284733	0.000226082	0.379598	0.000226082	0.390248	0.00146085	0.766495	0.00146085	0.781051	FALSE
chr19	39532668	A	G	chr19_39532668_A_G	-0.00360541	0.860475	0.00508007	0.862065	0.00734444	0.807112	-2.64387e-05	0.881611	3.68254e-05	0.883276	0.937496	0.0105894	-0.00332161	0.699136	0.0047126	0.699912	0.00688401	0.41085	-2.44146e-05	0.746894	3.4195e-05	0.748304	-0.000144497	0.958405	0.000208012	0.96225	FALSE
chr19	39533024	C	A	chr19_39533024_C_A	-0.0313696	0.476184	0.0313696	0.464092	0.0312969	0.115836	-0.000915752	0.31753	0.000915752	0.307867	0.932712	0.0123412	-0.0293488	0.29211	0.0293488	0.283262	0.0292075	0.0471418	-0.000857476	0.213643	0.000857476	0.207046	-0.00112422	0.843472	0.00112422	0.829094	FALSE
chr19	39539901	T	G	chr19_39539901_T_G	-0.0166358	0.457467	0.0297938	0.448536	0.00905702	0.691016	-0.000168184	0.528949	0.000268054	0.518846	0.900332	0.0349656	-0.0147136	0.277294	0.0268169	0.271258	0.00814769	0.345192	-0.000149198	0.375383	0.000241063	0.368018	-0.000995602	0.784638	0.00150055	0.775424	FALSE
chr19	39540014	G	C	chr19_39540014_G_C	0.0281586	0.451334	0.0281586	0.463772	0.0170446	0.319082	0.000480035	0.387982	0.000480035	0.400427	0.910999	0.026855	0.0256936	0.272784	0.0256936	0.280963	0.015532	0.1461	0.000438126	0.267208	0.000438126	0.275455	0.00139416	0.775444	0.00139416	0.79004	FALSE
chr19	39540064	C	T	chr19_39540064_C_T	-0.0309168	0.448411	0.0309168	0.43418	0.00899339	0.693738	-0.000275023	0.526472	0.000275023	0.51009	0.911639	0.0262665	-0.0281529	0.266367	0.0281529	0.257325	0.0082109	0.343438	-0.000250848	0.369964	0.000250848	0.35892	-0.00147355	0.793643	0.00147355	0.778945	FALSE
chr19	39545430	C	T	chr19_39545430_C_T	-0.00761375	0.688384	0.0137573	0.681123	0.0081085	0.75327	-7.35043e-05	0.718014	0.000121872	0.710735	0.438563	0.524571	-0.00271245	0.64189	0.0056615	0.636472	0.00353238	0.651525	-2.66134e-05	0.67586	4.98796e-05	0.670007	-0.00214205	0.584921	0.00366642	0.578984	FALSE
chr19	39551782	G	A	chr19_39551782_G_A	-0.038723	0.389798	0.038723	0.377133	0.00711881	0.821555	-0.000289116	0.53183	0.000289116	0.516019	0.679758	0.273575	-0.0260659	0.292274	0.0260659	0.282382	0.00481487	0.545966	-0.00019397	0.429814	0.00019397	0.417856	-0.00716452	0.385764	0.00716452	0.37405	FALSE
chr19	39551833	C	G	chr19_39551833_C_G	-0.00761229	0.60252	0.0178697	0.594715	0.0172878	0.312397	-0.000121252	0.515268	0.000314423	0.507143	0.689644	0.262258	-0.00504611	0.465001	0.012429	0.459311	0.0118922	0.216842	-7.92786e-05	0.417754	0.000218316	0.411512	-0.00139892	0.614141	0.00316147	0.606003	FALSE
chr19	39552156	C	A	chr19_39552156_C_A	0.0228516	0.427605	0.0364722	0.431547	0.0195022	0.274419	0.000780831	0.377358	0.000961883	0.379617	0.707106	0.240507	0.017522	0.323808	0.0263947	0.327484	0.0140285	0.181162	0.00058764	0.30077	0.00070555	0.303092	0.00325516	0.462495	0.00577354	0.466791	FALSE
chr19	39557895	A	T	chr19_39557895_A_T	-0.00962845	0.757934	0.0103781	0.747937	0.00379167	0.987971	-3.95528e-05	0.880761	4.2935e-05	0.871676	0.604244	0.352396	-0.00603028	0.624182	0.00644108	0.616681	0.00227953	0.769665	-2.47091e-05	0.781311	2.65626e-05	0.772788	-0.00200391	0.718412	0.00215952	0.708617	FALSE
chr19	39661841	G	T	chr19_39661841_G_T	0.0557762	0.14397	0.10253	0.146882	0.0204884	0.244764	0.00119614	0.165286	0.00228448	0.168369	0.36607	0.602953	0.024648	0.207103	0.0404066	0.211177	0.00772026	0.367216	0.000552711	0.201157	0.00091954	0.204735	0.0145529	0.0950267	0.0258841	0.0971672	FALSE
chr19	39661982	G	T	chr19_39661982_G_T	-0.0694234	0.241593	0.0698321	0.236037	0.0191452	0.272577	-0.00147426	0.260729	0.00148094	0.255812	0.34329	0.631808	-0.0231156	0.330845	0.0232513	0.324349	0.00655691	0.427582	-0.000486659	0.308893	0.000488878	0.303841	-0.018059	0.174863	0.0181669	0.171833	FALSE
chr19	39672470	T	A	chr19_39672470_T_A	-0.00112193	0.761174	0.00952055	0.757676	0.00572325	0.919369	-7.94776e-06	0.831803	5.24819e-05	0.827946	0.70363	0.248731	-0.000705904	0.598315	0.00679625	0.595816	0.00402255	0.607571	-5.1636e-06	0.703322	3.74285e-05	0.699631	-0.000181018	0.776266	0.00152119	0.771821	FALSE
chr19	39679205	G	C	chr19_39679205_G_C	-0.152961	0.0804543	0.152961	0.0771915	0.0274443	0.150078	-0.0045739	0.097205	0.0045739	0.0947997	0.629263	0.314401	-0.0993379	0.0732944	0.0993379	0.0701424	0.0176377	0.125691	-0.00302274	0.085962	0.00302274	0.0835694	-0.0303587	0.0717128	0.0303587	0.0694455	FALSE
chr19	39704761	G	T	chr19_39704761_G_T	0.0238986	0.365269	0.0401225	0.371098	0.0156872	0.367997	0.000529286	0.353906	0.000690002	0.359916	0.292056	0.687882	0.00833599	0.46149	0.0123431	0.468141	0.00474091	0.551206	0.000182041	0.419913	0.000221736	0.427404	0.00617686	0.282323	0.010226	0.286521	FALSE
chr19	39705227	A	G	chr19_39705227_A_G	-0.00823423	0.794288	0.00823423	0.784419	0.00839179	0.714258	-6.18195e-05	0.822649	6.18195e-05	0.810957	0.205345	0.789161	-0.00175661	0.834188	0.00175661	0.824958	0.00171014	0.82824	-1.29396e-05	0.856498	1.29396e-05	0.844816	-0.0020706	0.724735	0.0020706	0.713304	FALSE
chr19	39705542	G	A	chr19_39705542_G_A	0.0781075	0.180071	0.0781075	0.185833	0.0248255	0.17836	0.0019959	0.165222	0.0019959	0.169519	0.447495	0.513983	0.03617	0.210298	0.03617	0.217088	0.0110119	0.245747	0.000921975	0.179963	0.000921975	0.185191	0.0195611	0.126835	0.0195611	0.131043	FALSE
chr19	39705971	C	T	chr19_39705971_C_T	-0.064579	0.254562	0.064579	0.245123	0.018827	0.275662	-0.00123162	0.249587	0.00123162	0.242435	0.680728	0.259463	-0.0444903	0.192932	0.0444903	0.185822	0.0130427	0.194735	-0.000859792	0.204084	0.000859792	0.197743	-0.0109596	0.277527	0.0109596	0.267956	FALSE
chr19	39705987	G	A	chr19_39705987_G_A	-0.177985	0.0889227	0.177985	0.0849816	0.0286909	0.135874	-0.00608706	0.105404	0.00608706	0.101916	0.686757	0.253339	-0.132308	0.0700032	0.132308	0.0668891	0.020195	0.099267	-0.00455936	0.0862066	0.00455936	0.0831055	-0.0278213	0.10626	0.0278213	0.102723	FALSE
chr19	39710502	T	G	chr19_39710502_T_G	-0.0578295	0.28612	0.0578295	0.278181	0.0399316	0.0701119	-0.00260674	0.174399	0.00260674	0.169236	0.48677	0.475891	-0.0282037	0.289915	0.0282037	0.282956	0.0193935	0.102781	-0.00127095	0.179194	0.00127095	0.174199	-0.0144545	0.223334	0.0144545	0.216802	FALSE
chr19	39710596	C	G	chr19_39710596_C_G	-0.00186011	0.652684	0.0153613	0.651918	0.010935	0.575873	-2.38873e-05	0.633826	0.000175922	0.633657	0.511331	0.449048	-0.00112619	0.569707	0.00811852	0.568193	0.00561049	0.487148	-1.43671e-05	0.570984	9.27743e-05	0.570991	-0.000495419	0.57953	0.00361719	0.578862	FALSE
chr19	39719749	C	T	chr19_39719749_C_T	-0.00281686	0.816526	0.00733421	0.813663	0.00571168	0.905387	-2.6855e-05	0.867865	4.49236e-05	0.864686	0.35576	0.621253	-0.000712993	0.773144	0.00264052	0.771461	0.00200229	0.79844	-8.32843e-06	0.830088	1.58096e-05	0.827705	-0.000639916	0.744118	0.001834	0.741321	FALSE
chr19	39719750	T	G	chr19_39719750_T_G	0.0327511	0.408506	0.0327511	0.422013	0.0120723	0.515227	0.00039022	0.424994	0.00039022	0.439688	0.363649	0.61246	0.0114505	0.454171	0.0114505	0.465304	0.00441272	0.5764	0.000137225	0.453358	0.000137225	0.466421	0.00822046	0.321312	0.00822046	0.331803	FALSE
chr19	39719768	G	A	chr19_39719768_G_A	-0.0269534	0.497982	0.0269534	0.483361	0.0107133	0.589349	-0.00029847	0.529002	0.00029847	0.513529	0.350129	0.627934	-0.00973036	0.528098	0.00973036	0.516473	0.00377339	0.631429	-0.000108924	0.546666	0.000108924	0.532917	-0.00716928	0.38771	0.00716928	0.376782	FALSE
chr19	39737223	G	A	chr19_39737223_G_A	-0.012113	0.717684	0.012113	0.702509	0.00860904	0.72112	-9.86421e-05	0.742064	9.86421e-05	0.725081	0.153921	0.848346	-0.00179419	0.82779	0.00179419	0.815127	0.00128263	0.872658	-1.42898e-05	0.834832	1.42898e-05	0.821289	-0.00285025	0.647653	0.00285025	0.633401	FALSE
chr19	39737710	T	C	chr19_39737710_T_C	0.0234434	0.509128	0.0234434	0.523601	0.0105117	0.600111	0.000250664	0.535706	0.000250664	0.55145	0.261421	0.724743	0.00610217	0.606098	0.00610217	0.618115	0.00262506	0.736074	6.21196e-05	0.609509	6.21196e-05	0.623112	0.00599266	0.417282	0.00599266	0.430021	FALSE
chr19	39737796	C	G	chr19_39737796_C_G	-0.0152766	0.668792	0.0152766	0.654147	0.00610821	0.894893	-9.04559e-05	0.762397	9.04559e-05	0.746757	0.277838	0.706705	-0.00424928	0.701595	0.00424928	0.68918	0.00166991	0.832185	-2.48268e-05	0.772273	2.48268e-05	0.758746	-0.00390619	0.567435	0.00390619	0.553411	FALSE
chr19	39737797	C	T	chr19_39737797_C_T	-0.00032103	0.846761	0.00564515	0.848251	0.00623838	0.877361	4.79276e-06	0.881125	3.25564e-05	0.883434	0.278757	0.705662	-0.000388426	0.834025	0.00157968	0.835224	0.00171212	0.826534	-5.05714e-07	0.868005	8.91046e-06	0.869792	-7.30425e-05	0.778703	0.00147673	0.779917	FALSE
chr19	39737882	C	T	chr19_39737882_C_T	0.00568841	0.657262	0.0139608	0.663565	0.00568413	0.908853	2.07106e-05	0.763612	7.50539e-05	0.769225	0.286414	0.697633	0.00211852	0.680052	0.00424432	0.684303	0.00152952	0.848366	8.35011e-06	0.767027	2.13854e-05	0.77165	0.00158312	0.560886	0.00362513	0.566033	FALSE
chr19	39824762	G	A	chr19_39824762_G_A	-0.139025	0.0902264	0.139025	0.0870233	0.0184261	0.282323	-0.00255686	0.140341	0.00255686	0.13681	0.933355	0.0124239	-0.129809	0.0461021	0.129809	0.04411	0.0172077	0.123663	-0.0023886	0.0914629	0.0023886	0.088554	-0.00561157	0.453751	0.00561157	0.440897	FALSE
chr19	39833836	T	C	chr19_39833836_T_C	-0.0333029	0.465983	0.0333029	0.455431	0.0188735	0.28127	-0.000768785	0.409684	0.000768785	0.399121	0.981914	0.000512757	-0.03282	0.279719	0.03282	0.272637	0.018528	0.113172	-0.000757734	0.277255	0.000757734	0.269367	-0.000639916	0.908978	0.000639916	0.894963	FALSE
chr19	39833947	G	T	chr19_39833947_G_T	-0.000482164	0.558223	0.0219238	0.560675	0.0156144	0.366643	3.73506e-05	0.496493	0.000335832	0.499728	0.98612	0.000349883	-0.000540087	0.342092	0.0215629	0.343821	0.0153954	0.150928	3.55847e-05	0.340613	0.00033019	0.342326	3.65213e-05	0.918405	0.000458898	0.921747	FALSE
chr19	39834376	T	C	chr19_39834376_T_C	-0.0204817	0.589337	0.0210332	0.578596	0.0089646	0.697389	-0.000205547	0.640578	0.000210175	0.62825	0.938551	0.0100831	-0.0193111	0.388034	0.0198201	0.378878	0.00842024	0.335245	-0.000193886	0.476719	0.000198158	0.466854	-0.000698668	0.894217	0.000730425	0.884436	FALSE
chr19	39937086	T	C	chr19_39937086_T_C	0.0857298	0.159853	0.0857298	0.165569	0.0191599	0.26758	0.00165946	0.182036	0.00165946	0.187229	0.717357	0.226457	0.0615364	0.115931	0.0615364	0.120399	0.0137829	0.177163	0.00119362	0.143769	0.00119362	0.14784	0.0137447	0.193308	0.0137447	0.199955	FALSE
chr19	39944198	G	A	chr19_39944198_G_A	-0.0813631	0.147432	0.124275	0.145895	0.0236119	0.189806	-0.00161553	0.176686	0.00296617	0.175814	0.656537	0.284946	-0.0612399	0.12083	0.0891605	0.119557	0.015556	0.148862	-0.00123898	0.148179	0.00211801	0.147262	-0.0118075	0.167537	0.0196866	0.166253	FALSE
chr19	39953591	A	G	chr19_39953591_A_G	0.0849219	0.167251	0.120534	0.168251	0.022943	0.199902	0.00221391	0.19735	0.00303231	0.196326	0.79677	0.133347	0.0750528	0.111085	0.102173	0.112584	0.0183846	0.112562	0.00197196	0.145896	0.00259576	0.145317	0.00528923	0.318633	0.0100021	0.318969	FALSE
chr19	39959001	A	G	chr19_39959001_A_G	0.0651085	0.217824	0.0651085	0.225044	0.0227652	0.202688	0.00150901	0.195942	0.00150901	0.201391	0.309194	0.670799	0.020017	0.323716	0.020017	0.333579	0.00706325	0.401041	0.000464305	0.258429	0.000464305	0.26714	0.0169157	0.151106	0.0169157	0.155858	FALSE
chr19	39959691	G	A	chr19_39959691_G_A	-0.0842704	0.177582	0.0842704	0.172466	0.01622	0.350935	-0.00145295	0.225864	0.00145295	0.220262	0.437263	0.529954	-0.0364901	0.219256	0.0364901	0.213125	0.00695831	0.405199	-0.000616711	0.243543	0.000616711	0.23718	-0.0219429	0.121192	0.0219429	0.117558	FALSE
chr19	39959735	C	T	chr19_39959735_C_T	-0.139685	0.0843486	0.151044	0.0817191	0.0273845	0.154774	-0.00464272	0.101153	0.00480259	0.0995079	0.428064	0.539838	-0.0615109	0.125765	0.0665781	0.122863	0.0119789	0.227466	-0.00211753	0.121836	0.00218885	0.119733	-0.0368182	0.0514963	0.0394287	0.0501925	FALSE
chr19	39959799	G	C	chr19_39959799_G_C	-0.00611528	0.428883	0.0321324	0.427471	0.0202208	0.258923	7.53982e-05	0.349659	0.00063443	0.348024	0.430211	0.53836	-0.00230821	0.426646	0.0138221	0.426193	0.00851696	0.332181	3.11692e-05	0.355934	0.000266911	0.35556	-0.00135446	0.337431	0.00816012	0.336401	FALSE
chr19	39959826	T	C	chr19_39959826_T_C	0.0375738	0.360778	0.0375738	0.372943	0.010891	0.578962	0.000412961	0.411195	0.000412961	0.425055	0.43271	0.535461	0.0160448	0.371885	0.0160448	0.382562	0.00467553	0.556466	0.000175287	0.408764	0.000175287	0.420501	0.00934151	0.283881	0.00934151	0.293449	FALSE
chr19	39960054	A	C	chr19_39960054_A_C	0.0300369	0.306075	0.0552756	0.30638	0.0183499	0.294909	0.0008143	0.311511	0.00123686	0.309776	0.364042	0.6105	0.00928379	0.391312	0.018538	0.391941	0.00643231	0.434057	0.000250668	0.357987	0.000403834	0.356508	0.00809026	0.236264	0.0143878	0.236188	FALSE
chr19	39970813	C	T	chr19_39970813_C_T	-0.0063815	0.604255	0.0184037	0.602766	0.0145628	0.41124	-0.000119431	0.529017	0.000310834	0.528419	0.950325	0.00612898	-0.00600862	0.381425	0.0175024	0.379213	0.0138579	0.18079	-0.000112654	0.372502	0.000295844	0.370868	-0.000252473	0.898784	0.000639916	0.896578	FALSE
chr19	39970830	G	A	chr19_39970830_G_A	-0.0352819	0.408316	0.0352819	0.394874	0.00985817	0.638989	-0.000357726	0.477026	0.000357726	0.462324	0.952799	0.00531778	-0.0336111	0.23015	0.0336111	0.221935	0.00938488	0.294934	-0.000340526	0.325574	0.000340526	0.315093	-0.00119409	0.830062	0.00119409	0.815632	FALSE
chr19	39971558	A	G	chr19_39971558_A_G	0.000553882	0.577804	0.0188173	0.580549	0.00576545	0.882816	3.0054e-05	0.697519	0.000117204	0.702072	0.835189	0.101849	0.00031633	0.39081	0.0156496	0.392719	0.00479968	0.542962	2.39715e-05	0.540217	9.71756e-05	0.544267	0.000203249	0.751321	0.00165775	0.755771	FALSE
chr19	39971598	G	A	chr19_39971598_G_A	0.018629	0.591112	0.018629	0.60566	0.00733273	0.776841	0.000182127	0.645641	0.000182127	0.661231	0.804359	0.136061	0.0150746	0.426228	0.0150746	0.437105	0.00592431	0.474552	0.000148574	0.518317	0.000148574	0.531716	0.00197215	0.713337	0.00197215	0.728112	FALSE
chr19	39980558	C	G	chr19_39980558_C_G	0.0178923	0.539953	0.021084	0.553377	0.0101483	0.621728	0.000188942	0.557173	0.000216547	0.57123	0.224512	0.772869	0.00441707	0.647266	0.00508723	0.656719	0.0022735	0.772376	4.61473e-05	0.64274	5.19433e-05	0.654267	0.00455563	0.446775	0.00534322	0.457398	FALSE
chr19	39980699	T	C	chr19_39980699_T_C	-0.0161499	0.656805	0.0161499	0.640797	0.00746855	0.794266	-0.000108609	0.73877	0.000108609	0.721608	0.224803	0.77259	-0.00383748	0.728908	0.00383748	0.716463	0.00166173	0.835689	-2.6035e-05	0.778692	2.6035e-05	0.764568	-0.00404751	0.562001	0.00404751	0.547475	FALSE
chr19	39980982	C	G	chr19_39980982_C_G	0.0941522	0.163751	0.0941522	0.16946	0.0278919	0.150014	0.00305188	0.147314	0.00305188	0.15171	0.159153	0.846905	0.0151106	0.416076	0.0151106	0.426147	0.00459987	0.563968	0.000491579	0.294984	0.000491579	0.303751	0.0221525	0.120615	0.0221525	0.124962	FALSE
chr19	39996576	A	T	chr19_39996576_A_T	0.0836272	0.190934	0.0836272	0.19714	0.0116783	0.5357	0.00117152	0.286546	0.00117152	0.294974	0.878397	0.0527739	0.0745176	0.111876	0.0745176	0.116306	0.0103	0.26892	0.00104748	0.201085	0.00104748	0.206827	0.00477317	0.48497	0.00477317	0.49733	FALSE
chr19	39996704	A	C	chr19_39996704_A_C	-0.0236419	0.466302	0.0296371	0.454935	0.0163804	0.343968	-0.000444881	0.415328	0.000510573	0.405646	0.915523	0.0224074	-0.0214785	0.284453	0.026982	0.277412	0.014987	0.156564	-0.000404252	0.287593	0.000464555	0.281936	-0.00129571	0.778783	0.00156248	0.767915	FALSE
chr19	39996950	G	T	chr19_39996950_G_T	-0.136453	0.121701	0.136453	0.116735	0.0268961	0.15004	-0.0038228	0.134307	0.0038228	0.130473	0.952073	0.00514279	-0.130761	0.0637586	0.130761	0.0603538	0.0256088	0.060506	-0.00366465	0.0861332	0.00366465	0.0829925	-0.00453499	0.53373	0.00453499	0.522477	FALSE
chr19	39996975	C	G	chr19_39996975_C_G	0.0235066	0.389523	0.0381557	0.394811	0.0141279	0.428946	0.000461738	0.399044	0.000642853	0.403382	0.954118	0.00448859	0.0225045	0.23209	0.0365739	0.234364	0.0135124	0.186074	0.000443784	0.27572	0.000617754	0.278428	0.000716134	0.812932	0.0011798	0.819011	FALSE
chr19	39997012	A	G	chr19_39997012_A_G	-0.1096	0.143433	0.1096	0.137349	0.0148836	0.394227	-0.00175236	0.211132	0.00175236	0.204732	0.95251	0.00493589	-0.10493	0.0736024	0.10493	0.0698065	0.0141953	0.171039	-0.00167859	0.13687	0.00167859	0.132691	-0.00382838	0.568306	0.00382838	0.555358	FALSE
chr19	39997036	A	C	chr19_39997036_A_C	-0.12535	0.103736	0.12535	0.099954	0.02775	0.14398	-0.0036056	0.109301	0.0036056	0.106636	0.950314	0.00559037	-0.118842	0.0520833	0.118842	0.0499683	0.0263484	0.0578514	-0.00341697	0.0698084	0.00341697	0.0674827	-0.00475253	0.504327	0.00475253	0.490181	FALSE
chr19	39997613	T	C	chr19_39997613_T_C	0.0129404	0.685287	0.0129404	0.699322	0.013235	0.459409	0.000166195	0.632321	0.000166195	0.64807	0.784096	0.15449	0.010504	0.507089	0.010504	0.51901	0.0103759	0.259743	0.000134605	0.49264	0.000134605	0.505931	0.00132271	0.787461	0.00132271	0.801501	FALSE
chr19	40055795	C	A	chr19_40055795_C_A	-0.0252196	0.519993	0.0252196	0.505693	0.0086517	0.718647	-0.000228141	0.586568	0.000228141	0.570382	0.833758	0.103923	-0.0211132	0.341771	0.0211132	0.332152	0.00722274	0.392368	-0.000191272	0.43734	0.000191272	0.42519	-0.00206107	0.728044	0.00206107	0.713566	FALSE
chr19	40056479	A	G	chr19_40056479_A_G	0.00453459	0.702773	0.0118357	0.706135	0.00869388	0.715208	3.40834e-05	0.719127	0.000100056	0.722573	0.904829	0.0303774	0.00392544	0.484383	0.0106685	0.486745	0.00788685	0.357199	2.95313e-05	0.546504	9.04614e-05	0.549086	0.000293758	0.885025	0.000681201	0.887704	FALSE
chr19	40090010	T	G	chr19_40090010_T_G	0.00900086	0.646485	0.0153495	0.653191	0.0117427	0.527422	0.000137515	0.615495	0.000200556	0.622131	0.443243	0.518417	0.00414753	0.598924	0.00670207	0.604079	0.00526893	0.512387	6.34032e-05	0.581773	8.81486e-05	0.587922	0.00226749	0.570311	0.00375058	0.576466	FALSE
chr19	40090289	T	A	chr19_40090289_T_A	-0.0192738	0.587717	0.0192738	0.573622	0.00748265	0.771913	-0.000137968	0.672641	0.000137968	0.655842	0.680017	0.272071	-0.0131857	0.438973	0.0131857	0.428597	0.00504972	0.52723	-9.37252e-05	0.548365	9.37252e-05	0.535306	-0.00346476	0.588976	0.00346476	0.575267	FALSE
chr19	40090300	A	G	chr19_40090300_A_G	-0.0219013	0.563622	0.0248518	0.554075	0.00614088	0.877742	-0.000181936	0.681883	0.000197626	0.672146	0.687997	0.263777	-0.0156871	0.430817	0.0176394	0.423192	0.0042712	0.588666	-0.000130946	0.566231	0.000141328	0.557791	-0.00347905	0.580911	0.00402845	0.572888	FALSE
chr19	40090455	C	T	chr19_40090455_C_T	0.0782331	0.230141	0.0787313	0.236366	0.0256994	0.163151	0.00202601	0.21714	0.0020389	0.221151	0.803516	0.136229	0.063656	0.157315	0.0640527	0.162434	0.0206525	0.090771	0.00164999	0.163041	0.00166024	0.165959	0.00800769	0.369579	0.00805532	0.377398	FALSE
chr19	40090895	G	T	chr19_40090895_G_T	0.143475	0.0804067	0.143475	0.0835136	0.0187913	0.281742	0.00284795	0.131241	0.00284795	0.134363	0.880536	0.0505845	0.126794	0.044312	0.126794	0.0463821	0.0166644	0.135065	0.0025387	0.0879943	0.0025387	0.0906277	0.0091192	0.293208	0.0091192	0.303277	FALSE
chr19	40144095	G	A	chr19_40144095_G_A	-0.0124719	0.63444	0.0172901	0.624105	0.0115087	0.54359	-0.000127775	0.631196	0.000177873	0.621052	0.847767	0.0751615	-0.0108146	0.442088	0.0146555	0.435469	0.00974449	0.281411	-0.00010991	0.47675	0.000149847	0.469481	-0.00088445	0.813069	0.00130047	0.803795	FALSE
chr19	40144869	C	G	chr19_40144869_C_G	0.0230051	0.525264	0.0230051	0.539926	0.00412535	0.983984	9.32064e-05	0.731518	9.32064e-05	0.748242	0.598881	0.35739	0.0136017	0.431336	0.0136017	0.442439	0.00246354	0.749016	5.5067e-05	0.632598	5.5067e-05	0.645714	0.00497166	0.476412	0.00497166	0.489944	FALSE
chr19	40145161	T	C	chr19_40145161_T_C	-0.0104772	0.592061	0.0190782	0.589228	0.00962473	0.654417	-0.000103573	0.624379	0.000190297	0.622562	0.285855	0.698132	-0.00337747	0.634281	0.00588148	0.633382	0.00277665	0.719726	-3.29615e-05	0.650649	5.86748e-05	0.649299	-0.00287883	0.506376	0.00491132	0.504269	FALSE
chr19	40155897	G	A	chr19_40155897_G_A	-0.110222	0.152449	0.110222	0.146709	0.0176807	0.30395	-0.00203348	0.197592	0.00203348	0.191674	0.6641	0.271677	-0.0750306	0.122329	0.0750306	0.117985	0.0117698	0.222733	-0.00138889	0.164284	0.00138889	0.158892	-0.0189704	0.171183	0.0189704	0.165457	FALSE
chr19	40162277	A	T	chr19_40162277_A_T	0.00413798	0.843571	0.00568508	0.851542	0.00579488	0.902901	2.83791e-05	0.874279	3.49573e-05	0.882576	0.122778	0.886244	0.000464217	0.89871	0.000676136	0.906351	0.000718848	0.930506	3.30812e-06	0.915663	4.2092e-06	0.923491	0.000887626	0.79636	0.00128142	0.804795	FALSE
chr19	40163116	A	G	chr19_40163116_A_G	-0.34401	0.0171376	0.34401	0.0162347	0.0753334	0.0134113	-0.027185	0.0142931	0.027185	0.0134342	0.452586	0.506268	-0.158518	0.0345745	0.158518	0.0331658	0.0343795	0.0340564	-0.0127132	0.0207503	0.0127132	0.0197226	-0.085428	0.00933825	0.085428	0.00903243	TRUE
chr19	40163958	G	A	chr19_40163958_G_A	-0.0403576	0.426606	0.0526648	0.428413	0.017576	0.320615	-0.00137436	0.442716	0.00153311	0.447457	0.387097	0.576445	-0.0221642	0.437325	0.0271254	0.440639	0.00728703	0.401823	-0.000738405	0.437844	0.000802173	0.442241	-0.00946536	0.370335	0.0127142	0.371773	FALSE
chr19	40164067	C	G	chr19_40164067_C_G	0.0119365	0.637972	0.0157456	0.648114	0.00962215	0.652461	0.000135428	0.640499	0.000172644	0.650006	0.355455	0.612383	0.00490368	0.626957	0.00595805	0.634932	0.00347054	0.655996	5.58296e-05	0.632207	6.61312e-05	0.641531	0.00292647	0.545536	0.00393318	0.555542	FALSE
chr19	40164288	A	G	chr19_40164288_A_G	-0.0150059	0.676826	0.0150059	0.664253	0.0242519	0.188703	-0.000453035	0.547834	0.000453035	0.535547	0.305756	0.671764	-0.00467551	0.70817	0.00467551	0.695231	0.00763707	0.373548	-0.00014326	0.578937	0.00014326	0.56684	-0.00420312	0.594432	0.00420312	0.582832	FALSE
chr19	40165303	A	G	chr19_40165303_A_G	-0.00563677	0.746686	0.0101034	0.739265	0.0139477	0.428803	-7.37517e-05	0.680016	0.000137317	0.672552	0.470029	0.493069	-0.00256838	0.66867	0.0047676	0.661856	0.00660791	0.425479	-3.37117e-05	0.621674	6.50086e-05	0.614741	-0.00154342	0.664739	0.00266129	0.657639	FALSE
chr19	40222129	C	T	chr19_40222129_C_T	-0.0387907	0.170667	0.0920573	0.169426	0.021181	0.225666	-0.00095401	0.181408	0.00199325	0.181307	0.893629	0.0398818	-0.0355855	0.0965261	0.0818053	0.0963675	0.0189228	0.105588	-0.000869441	0.122757	0.00177135	0.122634	-0.00170697	0.472251	0.00523207	0.471392	FALSE
chr19	40222510	T	G	chr19_40222510_T_G	0.0263121	0.491098	0.0263121	0.504604	0.00412414	0.986349	0.000121169	0.69469	0.000121169	0.710563	0.871134	0.062026	0.0229001	0.325837	0.0229001	0.336091	0.0035927	0.646468	0.000105558	0.543191	0.000105558	0.555775	0.00174985	0.735141	0.00174985	0.749907	FALSE
chr19	40226038	C	T	chr19_40226038_C_T	-0.0294683	0.470288	0.0294683	0.456088	0.0150688	0.391693	-0.000453565	0.437934	0.000453565	0.424338	0.753334	0.194808	-0.022257	0.327244	0.022257	0.317461	0.0113412	0.239093	-0.000342857	0.334957	0.000342857	0.325292	-0.00393795	0.559887	0.00393795	0.545304	FALSE
chr19	40232143	A	C	chr19_40232143_A_C	0.0250279	0.486492	0.0250279	0.500756	0.0159685	0.35251	0.00039627	0.424273	0.00039627	0.438384	0.253642	0.737068	0.006546	0.584209	0.006546	0.595943	0.00399734	0.611679	0.000102844	0.512367	0.000102844	0.525686	0.00641345	0.391225	0.00641345	0.403228	FALSE
chr19	40232188	C	G	chr19_40232188_C_G	-0.00789344	0.682199	0.0137252	0.679252	0.00996846	0.630593	-0.000115636	0.676706	0.000165226	0.672762	0.247824	0.743602	-0.00186606	0.732808	0.00348327	0.730828	0.00254364	0.743847	-3.01203e-05	0.72159	4.38739e-05	0.719198	-0.00185782	0.600949	0.00340442	0.598367	FALSE
chr19	40263055	A	G	chr19_40263055_A_G	-0.00746739	0.777171	0.0101943	0.775648	0.00737487	0.786351	-9.73047e-05	0.800489	0.000112673	0.799247	0.394542	0.577946	-0.00366407	0.743409	0.00465091	0.743359	0.00300443	0.699802	-4.67533e-05	0.770418	5.23516e-05	0.769436	-0.00212459	0.689279	0.00282643	0.689035	FALSE
chr19	40263122	G	A	chr19_40263122_G_A	-0.0166245	0.637227	0.0166245	0.623372	0.00759099	0.788857	-0.00012603	0.696736	0.00012603	0.679916	0.401588	0.570093	-0.00683049	0.598458	0.00683049	0.587551	0.00308921	0.692508	-5.24805e-05	0.658701	5.24805e-05	0.645499	-0.00423806	0.53576	0.00423806	0.522723	FALSE
chr19	40274292	A	G	chr19_40274292_A_G	-0.0150043	0.678921	0.0150043	0.664464	0.00500396	0.933705	-9.26413e-05	0.796834	9.26413e-05	0.783044	0.675335	0.277033	-0.00985389	0.55827	0.00985389	0.546307	0.00334634	0.669759	-6.01985e-05	0.70332	6.01985e-05	0.689342	-0.00308049	0.654315	0.00308049	0.640246	FALSE
chr19	40274418	G	A	chr19_40274418_G_A	-0.0134571	0.574592	0.0201246	0.565858	0.00916723	0.684298	-0.00011695	0.610643	0.000182117	0.60048	0.758013	0.188383	-0.00988927	0.403482	0.0151753	0.39813	0.00697379	0.405705	-8.61869e-05	0.474024	0.000137851	0.466451	-0.00203249	0.653146	0.00273751	0.642916	FALSE
chr19	40274740	G	A	chr19_40274740_G_A	-0.0298173	0.139616	0.116358	0.136434	0.0350774	0.0908103	-0.000608199	0.111053	0.00418597	0.109159	0.839256	0.0938954	-0.0230126	0.0833087	0.0991984	0.0818547	0.0294699	0.0455054	-0.000427795	0.0775458	0.00357747	0.0763308	-0.00367912	0.325696	0.00923035	0.319646	FALSE
chr19	40274916	T	G	chr19_40274916_T_G	-0.00748521	0.791045	0.00887483	0.783891	0.0092504	0.674602	-9.54865e-05	0.788469	0.000106416	0.781977	0.805967	0.132706	-0.00624687	0.637398	0.00735807	0.631558	0.00748368	0.381236	-7.96831e-05	0.662919	8.83992e-05	0.657061	-0.000598631	0.885849	0.000722486	0.881294	FALSE
chr19	40285576	C	G	chr19_40285576_C_G	-0.0140448	0.68784	0.0140448	0.67463	0.0122901	0.503845	-0.0001895	0.655723	0.0001895	0.640872	0.983572	0.000403579	-0.0138112	0.468513	0.0138112	0.457923	0.0120948	0.212738	-0.000186383	0.481522	0.000186383	0.470313	-0.000285819	0.960745	0.000285819	0.950866	FALSE
chr19	40285605	G	A	chr19_40285605_G_A	0.0156513	0.573546	0.0193225	0.583154	0.00933099	0.670972	0.000171062	0.592903	0.000195347	0.604123	0.982147	0.000479853	0.0153403	0.347846	0.0189619	0.355269	0.00915335	0.306019	0.00016758	0.419172	0.000191537	0.427741	0.000365213	0.919414	0.000425552	0.927581	FALSE
chr19	40305850	T	C	chr19_40305850_T_C	-0.00998379	0.760353	0.00998379	0.745796	0.00326154	0.998186	-3.27669e-05	0.90268	3.27669e-05	0.888816	0.42883	0.540471	-0.00427571	0.684709	0.00427571	0.673327	0.00138304	0.863969	-1.38721e-05	0.83706	1.38721e-05	0.823829	-0.00261683	0.665057	0.00261683	0.650149	FALSE
chr19	40331127	A	G	chr19_40331127_A_G	0.0129697	0.509652	0.0244943	0.514224	0.0112849	0.554346	0.000221412	0.513517	0.000305766	0.518347	0.0201851	0.981964	0.000499163	0.920296	0.000560928	0.923173	0.000252898	0.975334	6.91682e-06	0.89314	7.35825e-06	0.895935	0.00205631	0.65905	0.00257078	0.664657	FALSE
chr19	40348285	C	T	chr19_40348285_C_T	0.00633427	0.613779	0.0166558	0.617624	0.0123092	0.501651	8.54769e-05	0.572968	0.000207841	0.576341	0.986074	0.000350214	0.00621826	0.378275	0.0164307	0.381325	0.0121397	0.212123	8.40482e-05	0.397319	0.000205053	0.400872	0.000115915	0.948913	0.000277879	0.951241	FALSE
chr19	40348424	A	T	chr19_40348424_A_T	-0.189661	0.0530154	0.189661	0.0508267	0.0261301	0.171834	-0.00523899	0.0847751	0.00523899	0.0826487	0.994933	8.57659e-05	-0.188644	0.0238201	0.188644	0.0226205	0.0259969	0.0637108	-0.0052112	0.0505644	0.0052112	0.0488001	-0.00173873	0.76543	0.00173873	0.750319	FALSE
chr19	40348525	C	T	chr19_40348525_C_T	-0.101499	0.14013	0.106538	0.136771	0.0244492	0.17885	-0.00267136	0.149437	0.00275848	0.147355	0.996108	5.71447e-05	-0.101085	0.0689276	0.106106	0.0669277	0.0243539	0.0670027	-0.00266055	0.0925387	0.00274738	0.091084	-0.000652619	0.899285	0.000681201	0.889587	FALSE
chr19	40348547	C	G	chr19_40348547_C_G	-0.0328491	0.384377	0.0392007	0.375499	0.0131476	0.463758	-0.000464161	0.403431	0.000558364	0.395638	0.996132	6.19718e-05	-0.0327097	0.209481	0.0390427	0.204457	0.0130976	0.192369	-0.000462183	0.266736	0.00055611	0.261123	-0.000204837	0.969617	0.000223891	0.959938	FALSE
chr19	40348894	T	G	chr19_40348894_T_G	-0.00992627	0.760605	0.00992627	0.746258	0.00575055	0.911839	-5.56282e-05	0.836321	5.56282e-05	0.821378	0.97172	0.00150159	-0.00965671	0.525686	0.00965671	0.514489	0.00558397	0.488544	-5.41175e-05	0.656031	5.41175e-05	0.64228	-0.000258825	0.965931	0.000258825	0.955148	FALSE
chr19	40365883	C	G	chr19_40365883_C_G	0.13978	0.087248	0.13978	0.0904057	0.0415509	0.0643852	0.00630435	0.0695612	0.00630435	0.0714301	0.69413	0.253798	0.0968361	0.0688782	0.0968361	0.071888	0.0289123	0.0486806	0.00438529	0.0570262	0.00438529	0.0589165	0.0251123	0.094242	0.0251123	0.0976808	FALSE
chr19	40365894	T	A	chr19_40365894_T_A	-0.0304375	0.474126	0.0304375	0.46218	0.0102729	0.612865	-0.000383754	0.518945	0.000383754	0.505862	0.664462	0.284597	-0.0213051	0.360905	0.0213051	0.352316	0.00696937	0.411248	-0.00027306	0.423379	0.00027306	0.413243	-0.00502406	0.497416	0.00502406	0.483759	FALSE
chr19	40366127	T	G	chr19_40366127_T_G	0.00771365	0.692136	0.013222	0.694628	0.0102804	0.611853	7.90081e-05	0.690724	0.000135821	0.693757	0.599106	0.355752	0.00479638	0.581765	0.0078445	0.583558	0.00625269	0.451415	4.97112e-05	0.599457	8.11217e-05	0.602294	0.00136717	0.658729	0.00269146	0.661696	FALSE
chr19	40380280	G	A	chr19_40380280_G_A	4.58263e-05	0.614049	0.0183276	0.618914	0.00791539	0.765557	-9.30071e-07	0.687635	0.000134946	0.69202	0.0791511	0.930267	0.000154858	0.835657	0.00169471	0.839817	0.000635403	0.938358	7.57595e-07	0.848539	1.26838e-05	0.852998	0.000123855	0.572631	0.00380139	0.576707	FALSE
chr19	40380316	G	A	chr19_40380316_G_A	-0.0186633	0.390585	0.0373116	0.381916	0.0126332	0.486632	-0.000171034	0.410513	0.000490306	0.401586	0.0789336	0.930407	-0.00164966	0.748209	0.00313674	0.739189	0.001008	0.901541	-1.55925e-05	0.700852	4.10523e-05	0.690974	-0.00399193	0.36294	0.00768535	0.354702	FALSE
chr19	40398695	G	A	chr19_40398695_G_A	-0.0252332	0.518829	0.0275989	0.512587	0.0150689	0.388075	-0.000364963	0.509991	0.000406605	0.503583	0.878881	0.0533301	-0.022181	0.357258	0.0242837	0.351722	0.0133217	0.189356	-0.000323408	0.379132	0.000360525	0.374318	-0.00145132	0.769075	0.00164822	0.763368	FALSE
chr19	40403914	C	T	chr19_40403914_C_T	0.0161926	0.479511	0.027471	0.483847	0.0120585	0.517031	0.000251501	0.496983	0.000369365	0.500633	0.947825	0.00707168	0.0154092	0.295247	0.026067	0.298137	0.0114225	0.233235	0.000239028	0.350272	0.000350382	0.353283	0.000549407	0.842074	0.000955905	0.84735	FALSE
chr19	40404563	A	G	chr19_40404563_A_G	0.000245718	0.518568	0.0242455	0.514419	0.015303	0.375624	1.29281e-06	0.461828	0.000370382	0.456706	0.871507	0.0571518	0.000905834	0.330966	0.0212915	0.328263	0.0133295	0.184206	1.15639e-05	0.329363	0.000325093	0.325814	-0.000338219	0.776627	0.00151643	0.772727	FALSE
chr19	40420681	A	G	chr19_40420681_A_G	-0.000649647	0.649432	0.0152055	0.65286	0.0169	0.324971	-4.20281e-05	0.554685	0.000261375	0.556958	0.792785	0.148995	-0.000259809	0.476242	0.0120555	0.478555	0.0133814	0.183483	-2.92884e-05	0.430592	0.000206949	0.432326	-0.000274703	0.758461	0.00165298	0.759787	FALSE
chr19	40421095	C	T	chr19_40421095_C_T	0.0224351	0.521419	0.0224351	0.536203	0.00625249	0.881525	0.000138814	0.641548	0.000138814	0.658474	0.87471	0.059156	0.0196209	0.333946	0.0196209	0.344487	0.0054667	0.497173	0.000121346	0.47967	0.000121346	0.492738	0.00141163	0.773945	0.00141163	0.788266	FALSE
chr19	40421106	C	A	chr19_40421106_C_A	-0.012863	0.698046	0.0135159	0.688321	0.00655587	0.864003	-9.44101e-05	0.762983	9.76047e-05	0.752577	0.872858	0.0611427	-0.01117	0.497725	0.0117424	0.488671	0.00572171	0.481993	-8.19747e-05	0.602269	8.47753e-05	0.593296	-0.000816171	0.874456	0.000857456	0.865363	FALSE
chr19	40425810	T	C	chr19_40425810_T_C	0.0179025	0.573815	0.0187535	0.587635	0.00771868	0.783232	0.000135164	0.645484	0.000142389	0.661013	0.997526	3.42127e-05	0.01786	0.357239	0.0187085	0.366681	0.00769958	0.366847	0.000134846	0.470714	0.000142049	0.482237	8.57456e-05	0.97065	8.89214e-05	0.982999	FALSE
chr19	40425961	A	G	chr19_40425961_A_G	-0.34053	0.016593	0.34053	0.0156636	0.0445226	0.0550177	-0.0156292	0.0262321	0.0156292	0.0250989	0.997104	4.72043e-05	-0.339553	0.00720066	0.339553	0.00661439	0.0443911	0.0176593	-0.0155835	0.0147339	0.0155835	0.0138487	-0.00243899	0.684121	0.00243899	0.669994	TRUE
chr19	40426133	C	G	chr19_40426133_C_G	-0.0236718	0.413412	0.0347865	0.40794	0.00895749	0.693088	-0.000264653	0.500198	0.000347283	0.49421	0.988896	0.000238791	-0.0233966	0.237752	0.0343968	0.23531	0.0088576	0.316461	-0.000261647	0.346357	0.000343425	0.34245	-0.000422376	0.90912	0.000565286	0.904741	FALSE
chr19	40426169	T	C	chr19_40426169_T_C	0.137102	0.0836025	0.137102	0.0873987	0.0272194	0.147119	0.0037707	0.098602	0.0037707	0.101243	0.98522	0.000370115	0.135134	0.0397635	0.135134	0.0414201	0.0268157	0.0552336	0.00371627	0.0599222	0.00371627	0.0619053	0.00276768	0.624909	0.00276768	0.639405	FALSE
chr19	40434228	C	A	chr19_40434228_C_A	-0.00458456	0.777768	0.0091399	0.768521	0.0122599	0.509648	-6.55657e-05	0.71637	0.000115843	0.703721	0.64357	0.311646	-0.00277631	0.627887	0.00584143	0.619799	0.00792786	0.360808	-4.06781e-05	0.600336	7.45083e-05	0.589743	-0.00103053	0.750824	0.00179272	0.741241	FALSE
chr19	40434256	A	T	chr19_40434256_A_T	-0.0218698	0.570659	0.0218698	0.55594	0.00766053	0.779111	-0.000175817	0.655287	0.000175817	0.638742	0.630881	0.324793	-0.0134531	0.459965	0.0134531	0.448886	0.00479698	0.548733	-0.000107132	0.555826	0.000107132	0.542818	-0.00445242	0.5375	0.00445242	0.523883	FALSE
chr19	40443311	C	A	chr19_40443311_C_A	-0.270075	0.0307572	0.270075	0.029232	0.0277983	0.14149	-0.00786888	0.0581015	0.00786888	0.0564199	0.962334	0.00225288	-0.260981	0.0144531	0.260981	0.0136143	0.0267621	0.0554415	-0.00760679	0.0352155	0.00760679	0.0337389	-0.00815218	0.346462	0.00815218	0.335816	TRUE
chr19	40443765	T	C	chr19_40443765_T_C	0.00327125	0.765259	0.00895615	0.769401	0.00566295	0.918469	1.90509e-05	0.834482	5.07403e-05	0.838142	0.955679	0.00357794	0.00319772	0.542318	0.0085526	0.544035	0.00541091	0.503723	1.86233e-05	0.661782	4.84426e-05	0.664559	6.19274e-05	0.940979	0.000325516	0.942922	FALSE
chr19	40444153	G	T	chr19_40444153_G_T	-0.0480888	0.325083	0.0480888	0.315229	0.0185145	0.285313	-0.000844402	0.310584	0.000844402	0.302029	0.981608	0.000548095	-0.0471318	0.17626	0.0471318	0.171098	0.01818	0.114557	-0.000827977	0.201615	0.000827977	0.196746	-0.00118615	0.827305	0.00118615	0.813381	FALSE
chr19	40444440	C	T	chr19_40444440_C_T	-0.0373164	0.406162	0.0402612	0.397219	0.0178744	0.298484	-0.000617441	0.373026	0.000668143	0.365543	0.996651	4.48903e-05	-0.037225	0.231204	0.0401531	0.225199	0.0178142	0.117029	-0.000615897	0.245277	0.000666312	0.24084	-0.000185782	0.965376	0.000236594	0.958003	FALSE
chr19	40444526	A	C	chr19_40444526_A_C	-0.0264607	0.502649	0.0264607	0.488909	0.0168215	0.331228	-0.000434083	0.446327	0.000434083	0.433664	0.996746	4.05306e-05	-0.026368	0.29119	0.026368	0.283275	0.0167694	0.13176	-0.000432691	0.295998	0.000432691	0.288094	-0.000177843	0.980257	0.000177843	0.967822	FALSE
chr19	40444902	C	G	chr19_40444902_C_G	-0.0720005	0.243551	0.0720005	0.235588	0.034966	0.0950893	-0.00283024	0.167515	0.00283024	0.162807	0.971704	0.00141407	-0.0703125	0.129382	0.0703125	0.124887	0.0340024	0.0346339	-0.00276675	0.106467	0.00276675	0.103514	-0.00171809	0.76814	0.00171809	0.753843	FALSE
chr19	40512925	A	G	chr19_40512925_A_G	0.0104978	0.678819	0.0131316	0.690465	0.00788477	0.770715	8.7259e-05	0.716309	0.000109848	0.729368	0.814542	0.124048	0.00840611	0.511694	0.0105072	0.521256	0.00640214	0.438799	6.98151e-05	0.583346	8.78356e-05	0.593552	0.00117027	0.774423	0.00146244	0.784498	FALSE
chr19	40529005	G	A	chr19_40529005_G_A	-0.0188778	0.536536	0.0244513	0.529113	0.0118982	0.526456	-0.000279639	0.534206	0.000336083	0.527077	0.861019	0.0740627	-0.0165599	0.356281	0.0213271	0.351505	0.0102831	0.265978	-0.000245916	0.392909	0.000294215	0.388875	-0.00126078	0.771183	0.00162917	0.764481	FALSE
chr19	40529414	C	T	chr19_40529414_C_T	0.0161235	0.603993	0.0180219	0.614534	0.00853115	0.719961	0.000167234	0.641274	0.000180985	0.652096	0.897856	0.0367772	0.0145124	0.403121	0.0162401	0.412194	0.00766913	0.371559	0.000151104	0.483955	0.000163619	0.492582	0.000809819	0.851838	0.00087651	0.861417	FALSE
chr19	40529467	G	A	chr19_40529467_G_A	-0.0160464	0.646915	0.016352	0.63629	0.0164237	0.344333	-0.000244072	0.588828	0.000250979	0.577878	0.893104	0.0410965	-0.0142752	0.451298	0.0145511	0.44348	0.0147193	0.163057	-0.000217613	0.438731	0.000223847	0.430344	-0.000938438	0.855935	0.000957492	0.847059	FALSE
chr19	40529742	G	T	chr19_40529742_G_T	0.0148621	0.634993	0.0153192	0.644319	0.00821105	0.746531	0.000128902	0.67578	0.000132474	0.687159	0.836874	0.0984952	0.0125018	0.44912	0.0128836	0.456591	0.00685999	0.410266	0.000108284	0.528039	0.000111267	0.536629	0.00118615	0.803576	0.00122426	0.812977	FALSE
chr19	40529782	C	A	chr19_40529782_C_A	-0.00679338	0.827566	0.00679338	0.813626	0.00654347	0.856913	-4.70547e-05	0.8541	4.70547e-05	0.838747	0.820126	0.117506	-0.00548159	0.643878	0.00548159	0.631647	0.0053511	0.504778	-3.78656e-05	0.712843	3.78656e-05	0.698208	-0.00071931	0.894951	0.00071931	0.881239	FALSE
chr19	40530059	C	T	chr19_40530059_C_T	0.00481306	0.80438	0.006989	0.809096	0.00746306	0.799906	2.88892e-05	0.840937	4.67325e-05	0.845462	0.736358	0.208767	0.00336563	0.65034	0.00503256	0.653217	0.0055153	0.496454	2.02934e-05	0.711093	3.39415e-05	0.714684	0.000947965	0.818487	0.00118297	0.822431	FALSE
chr19	40530281	C	G	chr19_40530281_C_G	0.0393098	0.349475	0.0393098	0.361841	0.0111834	0.562741	0.000445122	0.398102	0.000445122	0.41186	0.732083	0.216192	0.0288361	0.243914	0.0288361	0.252764	0.00817066	0.345337	0.000325711	0.307614	0.000325711	0.317761	0.00574813	0.416171	0.00574813	0.429019	FALSE
chr19	40541575	G	T	chr19_40541575_G_T	-0.00281503	0.783558	0.00849561	0.779213	0.014922	0.390744	-4.89196e-05	0.678326	0.000131536	0.673117	0.378054	0.593382	-0.000971958	0.731787	0.00321667	0.72776	0.00565501	0.483087	-1.67073e-05	0.655586	4.97798e-05	0.651357	-0.000598631	0.702447	0.00215158	0.698618	FALSE
chr19	40541627	G	A	chr19_40541627_G_A	0.00217523	0.8274	0.00632313	0.830321	0.00607469	0.891386	8.97553e-06	0.859258	3.94465e-05	0.863436	0.363861	0.610239	0.000672889	0.782762	0.0025071	0.784899	0.00222277	0.774403	2.23014e-06	0.823864	1.57513e-05	0.826421	0.000489067	0.756345	0.00167045	0.759	FALSE
chr19	40592273	T	G	chr19_40592273_T_G	-0.0675009	0.232666	0.0870886	0.231602	0.025276	0.186838	-0.00318205	0.215533	0.00347007	0.215047	0.327683	0.633411	-0.0261965	0.323972	0.0314651	0.320245	0.00912199	0.33118	-0.00125474	0.266771	0.00133241	0.266078	-0.0170062	0.168388	0.0225384	0.16701	FALSE
chr19	40598879	G	A	chr19_40598879_G_A	-0.0656504	0.228777	0.0656504	0.221599	0.0106939	0.590611	-0.000708	0.329744	0.000708	0.319049	0.859207	0.0753727	-0.0564806	0.135696	0.0564806	0.131249	0.00918497	0.302721	-0.000608792	0.231202	0.000608792	0.224309	-0.00482081	0.493714	0.00482081	0.480994	FALSE
chr19	40599071	C	T	chr19_40599071_C_T	0.0192307	0.570828	0.0192307	0.58487	0.0047617	0.961838	9.67232e-05	0.724906	9.67232e-05	0.740881	0.820774	0.11718	0.0159258	0.386218	0.0159258	0.396406	0.00392594	0.618235	8.0466e-05	0.566699	8.0466e-05	0.580088	0.00174985	0.732957	0.00174985	0.747868	FALSE
chr19	40603550	G	A	chr19_40603550_G_A	0.0057638	0.560105	0.0207819	0.563094	0.00503902	0.953208	4.92361e-05	0.718161	0.000115183	0.721992	0.840716	0.0956896	0.00490217	0.389635	0.0174742	0.392195	0.00424077	0.590701	4.17489e-05	0.570201	9.70261e-05	0.573517	0.000462073	0.742086	0.00178319	0.745221	FALSE
chr19	40605163	G	A	chr19_40605163_G_A	-0.00147453	0.74731	0.0100154	0.749619	0.00886885	0.696627	-1.30809e-05	0.757719	8.28819e-05	0.759786	0.886362	0.0477394	-0.00137699	0.527926	0.00889004	0.530342	0.00784259	0.364522	-1.24709e-05	0.58227	7.35707e-05	0.585193	-6.98668e-05	0.899985	0.000590692	0.903048	FALSE
chr19	40610008	T	C	chr19_40610008_T_C	0.362935	0.0132923	0.362935	0.014029	0.0877268	0.00811817	0.0315335	0.00902548	0.0315335	0.00972014	0.932298	0.0126883	0.337808	0.00608559	0.337808	0.00663977	0.0817787	0.00275779	0.0293428	0.00529987	0.0293428	0.00576675	0.0159995	0.165837	0.0159995	0.171604	TRUE
chr19	40610095	G	A	chr19_40610095_G_A	-0.0746363	0.250753	0.0746363	0.243212	0.0216917	0.2345	-0.00220019	0.242672	0.00220019	0.236105	0.927045	0.0151907	-0.0692824	0.142771	0.0692824	0.138392	0.0201673	0.102362	-0.0020503	0.163304	0.0020503	0.158519	-0.00288677	0.655699	0.00288677	0.642496	FALSE
chr19	40610125	C	T	chr19_40610125_C_T	0.0980076	0.141712	0.0980076	0.146813	0.0201674	0.248496	0.00202106	0.166675	0.00202106	0.171026	0.931364	0.0128835	0.0919803	0.0735093	0.0919803	0.0767135	0.0187905	0.108416	0.00189639	0.108988	0.00189639	0.112046	0.00371405	0.543521	0.00371405	0.557717	FALSE
chr19	40610260	C	G	chr19_40610260_C_G	0.0161642	0.572606	0.0190979	0.582175	0.00919918	0.676951	0.000135949	0.61628	0.000172537	0.626326	0.923979	0.0169467	0.0147837	0.366705	0.0175531	0.373296	0.00852959	0.332852	0.000124565	0.450049	0.000159103	0.456296	0.00077965	0.849668	0.000881274	0.858993	FALSE
chr19	40610345	G	C	chr19_40610345_G_C	0.010627	0.713675	0.0114881	0.724211	0.0192146	0.266549	0.000185723	0.624736	0.000205202	0.633639	0.919309	0.0199427	0.00993636	0.532908	0.0106972	0.538168	0.017619	0.119625	0.000173453	0.480602	0.000190656	0.484211	0.000408085	0.915313	0.000452546	0.922276	FALSE
chr19	40610491	G	A	chr19_40610491_G_A	-0.0186676	0.576254	0.0205124	0.566804	0.0251103	0.176235	-0.000471501	0.42676	0.000505464	0.419996	0.905851	0.0294732	-0.0169527	0.378109	0.0186047	0.371803	0.0227992	0.0791455	-0.000428649	0.30074	0.000459061	0.295793	-0.000981311	0.845584	0.00103212	0.836662	FALSE
chr19	40610960	T	C	chr19_40610960_T_C	-0.0102745	0.551525	0.0221416	0.548643	0.0100194	0.628137	-0.000100588	0.584806	0.000215893	0.581147	0.847416	0.0845555	-0.00916861	0.373558	0.0187385	0.370382	0.0085283	0.333586	-9.03807e-05	0.440048	0.00018329	0.437781	-0.000533528	0.744376	0.00181971	0.742164	FALSE
chr19	40613367	G	C	chr19_40613367_G_C	0.092832	0.182926	0.092832	0.190251	0.0231402	0.19524	0.00214556	0.184501	0.00214556	0.190327	0.955546	0.00467726	0.0885896	0.0965269	0.0885896	0.101361	0.0221112	0.080147	0.00204734	0.119381	0.00204734	0.123102	0.00309954	0.609848	0.00309954	0.622935	FALSE
chr19	40614177	A	T	chr19_40614177_A_T	-0.0170423	0.636097	0.0170423	0.620872	0.00761192	0.790205	-0.000120744	0.706222	0.000120744	0.689505	0.942876	0.00835109	-0.0160914	0.410355	0.0160914	0.400008	0.00717973	0.39343	-0.000113993	0.522644	0.000113993	0.508931	-0.000708195	0.895412	0.000708195	0.881711	FALSE
chr19	40614471	G	A	chr19_40614471_G_A	-0.05613	0.282704	0.05613	0.273578	0.0126698	0.483971	-0.000774362	0.341327	0.000774362	0.330593	0.902871	0.0324433	-0.05072	0.16329	0.05072	0.158086	0.0114744	0.233706	-0.000702319	0.235787	0.000702319	0.228848	-0.00298204	0.635602	0.00298204	0.621781	FALSE
chr19	40614665	C	G	chr19_40614665_C_G	0.0915952	0.154359	0.0915952	0.159472	0.0329009	0.108372	0.00344889	0.122959	0.00344889	0.125905	0.886995	0.0468713	0.0814236	0.0874225	0.0814236	0.0910528	0.0292221	0.0489081	0.00307223	0.0824235	0.00307223	0.0845743	0.00536386	0.443272	0.00536386	0.457369	FALSE
chr19	40634253	A	G	chr19_40634253_A_G	-0.0148075	0.670971	0.0148075	0.655568	0.00857652	0.72034	-0.000138781	0.691331	0.000138781	0.674734	0.665414	0.288516	-0.00972596	0.522493	0.00972596	0.510863	0.00565563	0.486348	-9.04665e-05	0.574402	9.04665e-05	0.561855	-0.00282643	0.650942	0.00282643	0.635413	FALSE
chr19	40662701	T	C	chr19_40662701_T_C	-0.0211826	0.456575	0.0310771	0.450139	0.00952716	0.662629	-0.000168093	0.547982	0.00027755	0.54079	0.907039	0.0305354	-0.0194015	0.293031	0.0283388	0.289029	0.00863364	0.324423	-0.000154275	0.402816	0.000253144	0.39758	-0.00117662	0.77056	0.00164028	0.764469	FALSE
chr19	40663389	C	A	chr19_40663389_C_A	-0.0407036	0.345193	0.0447697	0.33753	0.0125726	0.490634	-0.000511796	0.390674	0.000563648	0.383227	0.933916	0.0130564	-0.0381446	0.198387	0.0419291	0.193926	0.0117471	0.22103	-0.000479902	0.266093	0.000528163	0.261369	-0.00168315	0.7453	0.00182924	0.735236	FALSE
chr19	40663613	G	A	chr19_40663613_G_A	0.0174213	0.590604	0.0174213	0.605039	0.00909844	0.686654	0.000154233	0.616409	0.000154233	0.633551	0.866169	0.0690792	0.0150792	0.387976	0.0150792	0.398643	0.00788597	0.359088	0.00013358	0.458718	0.00013358	0.471452	0.00125125	0.79309	0.00125125	0.80737	FALSE
chr19	40674442	G	A	chr19_40674442_G_A	0.113054	0.121448	0.113054	0.12634	0.0273499	0.156358	0.00358964	0.122923	0.00358964	0.126873	0.135891	0.8594	0.0178392	0.38555	0.0178392	0.396897	0.00393469	0.609497	0.000561404	0.282774	0.000561404	0.290096	0.0261318	0.0956633	0.0261318	0.0990841	FALSE
chr19	40691494	C	T	chr19_40691494_C_T	0.0694869	0.217388	0.0694869	0.225239	0.0162004	0.351629	0.00115527	0.246781	0.00115527	0.254457	0.704473	0.246673	0.0498751	0.158481	0.0498751	0.164197	0.0114586	0.232511	0.00083144	0.195332	0.00083144	0.201299	0.0110501	0.248507	0.0110501	0.256939	FALSE
chr19	40715581	C	A	chr19_40715581_C_A	0.106961	0.124984	0.106961	0.129638	0.0409981	0.0653259	0.00461855	0.0877845	0.00461855	0.0899937	0.835041	0.100323	0.0896098	0.0760636	0.0896098	0.0790716	0.0343383	0.0327171	0.00388136	0.0610567	0.00388136	0.0629067	0.00914778	0.293445	0.00914778	0.302798	FALSE
chr19	40715608	G	C	chr19_40715608_G_C	-0.058507	0.277569	0.0599597	0.272043	0.0166235	0.337823	-0.00105856	0.304493	0.00108004	0.299267	0.812422	0.125828	-0.0466364	0.188837	0.0478856	0.184407	0.0134801	0.183799	-0.000843738	0.226513	0.000862206	0.222814	-0.00648967	0.428369	0.00658812	0.418248	FALSE
chr19	40750226	G	T	chr19_40750226_G_T	0.00942481	0.754255	0.00942481	0.767537	0.00551648	0.919974	5.03009e-05	0.82961	5.03009e-05	0.843615	0.94492	0.00802271	0.008851	0.536926	0.008851	0.548141	0.00521266	0.515856	4.72666e-05	0.659463	4.72666e-05	0.67267	0.000371564	0.924558	0.000371564	0.937932	FALSE
chr19	40750470	C	T	chr19_40750470_C_T	-0.0770753	0.199344	0.0770753	0.19244	0.0271554	0.150059	-0.00217413	0.168067	0.00217413	0.163395	0.995384	5.95678e-05	-0.0767515	0.0985074	0.0767515	0.0946869	0.0270269	0.0552365	-0.0021644	0.104063	0.0021644	0.100943	-0.000609746	0.91367	0.000609746	0.899724	FALSE
chr19	40750614	T	G	chr19_40750614_T_G	0.0302338	0.433438	0.033538	0.441156	0.0145928	0.406389	0.000482726	0.423656	0.000528894	0.430744	0.999436	1.67081e-05	0.0302253	0.252197	0.0335278	0.257466	0.0145855	0.163692	0.000482598	0.286996	0.000528741	0.291484	1.42909e-05	0.984872	2.06425e-05	0.995657	FALSE
chr19	40751141	G	T	chr19_40751141_G_T	-0.109729	0.122595	0.109729	0.118294	0.0156995	0.368946	-0.00171042	0.18736	0.00171042	0.182653	0.999809	1.67081e-05	-0.109708	0.0578316	0.109708	0.0554076	0.0156968	0.147764	-0.00171012	0.117488	0.00171012	0.114015	-6.35153e-05	0.99308	6.35153e-05	0.987087	FALSE
chr19	40751491	C	T	chr19_40751491_C_T	-0.0244768	0.52721	0.0266392	0.518405	0.0106839	0.590474	-0.000276253	0.563386	0.000298905	0.552843	0.968677	0.00192555	-0.0237716	0.326063	0.0258583	0.320101	0.0103529	0.260853	-0.00026842	0.396905	0.000290279	0.390256	-0.000703431	0.888844	0.000751068	0.880249	FALSE
chr19	40756782	C	G	chr19_40756782_C_G	-0.437067	0.00979323	0.437067	0.00914777	0.0764702	0.0123811	-0.0338871	0.0100558	0.0338871	0.00931219	0.490571	0.470218	-0.214489	0.0187792	0.214489	0.0179709	0.0373984	0.0264922	-0.0165919	0.0135372	0.0165919	0.0127425	-0.109113	0.00492917	0.109113	0.00473792	TRUE
chr19	40765199	T	C	chr19_40765199_T_C	0.029488	0.449924	0.029488	0.463785	0.0103978	0.605869	0.000322052	0.494383	0.000322052	0.508744	0.449453	0.516716	0.0134321	0.435339	0.0134321	0.447526	0.00467305	0.555665	0.000146014	0.472095	0.000146014	0.485161	0.00751227	0.363172	0.00751227	0.374208	FALSE
chr19	40770981	C	T	chr19_40770981_C_T	-0.0422195	0.351076	0.0422195	0.340126	0.0127798	0.480936	-0.000582001	0.382801	0.000582001	0.371286	0.348549	0.61688	-0.0150327	0.413834	0.0150327	0.402817	0.00452755	0.561455	-0.000207771	0.422917	0.000207771	0.411022	-0.0105753	0.271052	0.0105753	0.262791	FALSE
chr19	40771085	A	G	chr19_40771085_A_G	0.0581789	0.282333	0.0625344	0.289806	0.0418556	0.0637542	0.00301185	0.168826	0.00313248	0.171657	0.415128	0.540921	0.0186288	0.352256	0.0208409	0.359788	0.0162456	0.136563	0.000954072	0.203672	0.00101534	0.207688	0.0145768	0.212956	0.0155803	0.21726	FALSE
chr19	40771172	A	G	chr19_40771172_A_G	0.00124058	0.854706	0.00554584	0.857052	0.00760849	0.778066	1.30816e-05	0.875845	3.80422e-05	0.878599	0.426916	0.52369	0.000433089	0.796299	0.00213144	0.798064	0.0031966	0.674925	4.80959e-06	0.824559	1.41011e-05	0.827429	0.00029217	0.792742	0.00138463	0.795198	FALSE
chr19	40777460	C	G	chr19_40777460_C_G	0.0242102	0.523287	0.0242102	0.535548	0.00855922	0.714597	0.000263623	0.575238	0.000263623	0.588825	0.894228	0.038311	0.0216915	0.341013	0.0216915	0.34937	0.00765974	0.370335	0.000236263	0.427892	0.000236263	0.438066	0.00134176	0.785332	0.00134176	0.800028	FALSE
chr19	40777788	G	A	chr19_40777788_G_A	0.00719898	0.678239	0.0133663	0.681889	0.00655055	0.864399	4.13874e-05	0.767594	8.19239e-05	0.769581	0.986617	0.000305707	0.0070752	0.459206	0.0131665	0.461145	0.00646499	0.434866	4.06645e-05	0.590027	8.07071e-05	0.591541	0.000193722	0.947257	0.000288994	0.948222	FALSE
chr19	40778099	C	T	chr19_40778099_C_T	0.0647537	0.23917	0.0647537	0.248117	0.0295108	0.134408	0.00201144	0.179198	0.00201144	0.184406	0.997591	3.71027e-05	0.0646357	0.120911	0.0646357	0.125673	0.0294364	0.0481861	0.00200759	0.111633	0.00200759	0.115289	0.000228655	0.945665	0.000228655	0.958926	FALSE
chr19	40778493	G	A	chr19_40778493_G_A	-0.00183264	0.668711	0.0140123	0.66879	0.00786231	0.772308	-2.73456e-05	0.708476	0.000109653	0.708252	0.974038	0.00102584	-0.00177932	0.428097	0.0136936	0.427919	0.00765203	0.368753	-2.66533e-05	0.517962	0.000107123	0.517884	-6.51031e-05	0.938657	0.000360449	0.937573	FALSE
chr19	40789954	G	T	chr19_40789954_G_T	0.0238462	0.56241	0.0265539	0.571341	0.00918477	0.678872	0.00033962	0.617881	0.000357208	0.626043	0.108238	0.902775	0.00245473	0.7865	0.00283202	0.792074	0.000975736	0.906404	3.50874e-05	0.77858	3.75381e-05	0.785457	0.00521143	0.511443	0.00580847	0.519844	FALSE
chr19	40790141	T	A	chr19_40790141_T_A	0.0100801	0.722545	0.0108391	0.733566	0.00937484	0.67125	8.68937e-05	0.727023	9.46454e-05	0.739332	0.118691	0.892626	0.001387	0.842052	0.00144569	0.850449	0.00108578	0.896075	1.17011e-05	0.838023	1.23005e-05	0.847175	0.00236436	0.661923	0.00251044	0.672754	FALSE
chr19	40790212	C	G	chr19_40790212_C_G	0.00256644	0.590604	0.0191275	0.594978	0.0205877	0.248801	-1.66289e-05	0.453766	0.000457885	0.459578	0.128938	0.881413	-1.96331e-06	0.759912	0.00288545	0.765926	0.00283772	0.713511	-1.13026e-05	0.63454	7.14286e-05	0.639512	0.000593868	0.509719	0.00466837	0.514663	FALSE
chr19	40792514	T	C	chr19_40792514_T_C	-0.0391492	0.375061	0.0391492	0.363321	0.0112023	0.557087	-0.000441227	0.428488	0.000441227	0.415293	0.278364	0.706237	-0.0107817	0.489672	0.0107817	0.478432	0.00305404	0.694646	-0.000119366	0.506351	0.000119366	0.492974	-0.0101005	0.281641	0.0101005	0.272856	FALSE
chr19	40799149	C	T	chr19_40799149_C_T	0.0572134	0.239896	0.0663509	0.244789	0.0131274	0.463583	0.000832636	0.308759	0.000914266	0.314004	0.97876	0.000710567	0.0563978	0.12621	0.0652849	0.129492	0.0128518	0.196363	0.000820052	0.201672	0.000899444	0.205652	0.00104641	0.793406	0.0012846	0.803237	FALSE
chr19	40806707	G	C	chr19_40806707_G_C	0.0251847	0.442859	0.0296222	0.4525	0.00982008	0.64372	0.000254546	0.499328	0.000295927	0.509378	0.842671	0.0915567	0.0216091	0.283367	0.0251879	0.288967	0.00827124	0.339956	0.000217948	0.364773	0.000251321	0.37164	0.00186576	0.679683	0.00226591	0.690174	FALSE
chr19	40812422	A	G	chr19_40812422_A_G	-0.0133257	0.67525	0.014502	0.666322	0.00561596	0.928383	-8.08277e-05	0.776457	8.62336e-05	0.76591	0.552189	0.40637	-0.00731052	0.572665	0.00792104	0.565441	0.00311165	0.68922	-4.43733e-05	0.684301	4.71791e-05	0.67542	-0.00301062	0.613228	0.00328691	0.604269	FALSE
chr19	40818779	G	A	chr19_40818779_G_A	-0.0995215	0.162774	0.0995215	0.15787	0.0282533	0.139332	-0.00304585	0.14826	0.00304585	0.144513	0.553383	0.393187	-0.0557158	0.163006	0.0557158	0.158479	0.0160958	0.144834	-0.00177462	0.142455	0.00177462	0.138852	-0.0227512	0.125748	0.0227512	0.121836	FALSE
chr19	40818841	G	A	chr19_40818841_G_A	-0.113796	0.134729	0.113796	0.13038	0.0273747	0.149367	-0.00305628	0.14299	0.00305628	0.139103	0.540885	0.405311	-0.0641564	0.141901	0.0641564	0.137622	0.015363	0.158425	-0.00175438	0.139692	0.00175438	0.135886	-0.0262302	0.104062	0.0262302	0.100617	FALSE
chr19	40827346	C	T	chr19_40827346_C_T	-0.0377374	0.314675	0.0520571	0.309731	0.0164829	0.340013	-0.000493847	0.32872	0.000791077	0.323858	0.828793	0.108022	-0.0312554	0.201869	0.0434406	0.198409	0.0136579	0.179596	-0.000407961	0.238122	0.000660885	0.234551	-0.00351557	0.516018	0.00465884	0.508279	FALSE
chr19	40833932	T	A	chr19_40833932_T_A	0.0160085	0.540772	0.0229901	0.544026	0.00711322	0.818962	0.000156364	0.633773	0.000197758	0.638461	0.384028	0.589466	0.00486404	0.567164	0.00796612	0.569808	0.00265925	0.732424	4.90015e-05	0.634328	6.73948e-05	0.63829	0.00424758	0.450966	0.00608317	0.45367	FALSE
chr19	40833937	A	G	chr19_40833937_A_G	-0.0980087	0.160995	0.0980087	0.155677	0.0241934	0.197173	-0.00278518	0.16603	0.00278518	0.16142	0.377457	0.596473	-0.0385148	0.226655	0.0385148	0.218984	0.00916318	0.31258	-0.00109525	0.200649	0.00109525	0.194786	-0.0253124	0.106755	0.0253124	0.103181	FALSE
chr19	40833991	T	C	chr19_40833991_T_C	-0.279786	0.0259486	0.279786	0.0249549	0.0715782	0.0154776	-0.0213179	0.019247	0.0213179	0.0183194	0.360948	0.615209	-0.105367	0.0658541	0.105367	0.0634607	0.0265982	0.060074	-0.0082357	0.0335841	0.0082357	0.0322424	-0.0729171	0.0135287	0.0729171	0.0129456	TRUE
chr19	40834271	C	T	chr19_40834271_C_T	0.00432232	0.623681	0.0167843	0.62626	0.00864264	0.715599	2.62662e-05	0.67453	0.000133451	0.67616	0.195454	0.805369	0.00122859	0.724928	0.00365388	0.727733	0.00161886	0.838495	8.40967e-06	0.750099	2.78146e-05	0.752331	0.00117186	0.531151	0.00432221	0.533986	FALSE
chr19	40843345	C	G	chr19_40843345_C_G	-0.0144569	0.648351	0.0158568	0.636981	0.00496766	0.945594	-8.36653e-05	0.76904	8.82887e-05	0.756727	0.73857	0.210466	-0.010846	0.47801	0.0118466	0.470497	0.00368335	0.636638	-6.28101e-05	0.633521	6.6115e-05	0.623124	-0.00194992	0.714067	0.00215634	0.70336	FALSE
chr19	40843354	A	G	chr19_40843354_A_G	-0.0159477	0.656723	0.0163182	0.645044	0.00712589	0.823211	-0.000124309	0.727492	0.000126581	0.714715	0.744492	0.204013	-0.0121469	0.494741	0.0124143	0.487115	0.00532218	0.508678	-9.48215e-05	0.595364	9.64616e-05	0.58518	-0.0020706	0.724985	0.00213729	0.713856	FALSE
chr19	40848648	C	T	chr19_40848648_C_T	-0.198114	0.0527589	0.198114	0.0507178	0.0277895	0.147626	-0.00607671	0.0775266	0.00607671	0.0756671	0.473085	0.48674	-0.0966121	0.0770453	0.0966121	0.0743596	0.0129787	0.199002	-0.00291591	0.0897742	0.00291591	0.0868606	-0.0477285	0.0344203	0.0477285	0.0327579	FALSE
chr19	40875778	G	T	chr19_40875778_G_T	-0.0632995	0.250901	0.0632995	0.242174	0.0164609	0.338996	-0.00103662	0.273313	0.00103662	0.265158	0.899983	0.0339739	-0.0567237	0.14383	0.0567237	0.138403	0.0147947	0.159078	-0.0009269	0.185369	0.0009269	0.180232	-0.00360131	0.58483	0.00360131	0.571674	FALSE
chr19	40900057	T	G	chr19_40900057_T_G	0.00806484	0.522659	0.0268127	0.52579	0.0114043	0.548917	2.32588e-05	0.561631	0.000300607	0.566383	0.674414	0.268112	0.00600241	0.408544	0.0194577	0.410041	0.00766531	0.36996	1.80933e-05	0.462061	0.000217365	0.46545	0.00134335	0.558586	0.00415707	0.562569	FALSE
chr19	40908458	A	T	chr19_40908458_A_T	0.0160194	0.481245	0.0275679	0.484402	0.00933821	0.671801	0.000159306	0.536947	0.000261201	0.54123	0.816484	0.122524	0.0135349	0.319202	0.0227743	0.321938	0.0076359	0.372976	0.000134097	0.403406	0.000215758	0.405555	0.00124649	0.65903	0.00252949	0.663427	FALSE
chr19	40908576	G	A	chr19_40908576_G_A	-0.510011	0.0063745	0.510011	0.00596481	0.105549	0.0041766	-0.054474	0.00481678	0.054474	0.00449568	0.820882	0.118611	-0.418776	0.00443951	0.418776	0.00400805	0.0866803	0.00234994	-0.0447457	0.00349683	0.0447457	0.00321771	-0.0566747	0.0231631	0.0566747	0.0219814	TRUE
chr19	40909182	G	A	chr19_40909182_G_A	0.426529	0.00915208	0.426529	0.00974703	0.0987114	0.00541483	0.0444009	0.00653557	0.0444009	0.00681726	0.68004	0.271049	0.291219	0.0090343	0.291219	0.00965021	0.0671391	0.00554309	0.0303438	0.00586708	0.0303438	0.00630633	0.0844546	0.00886033	0.0844546	0.00912753	TRUE
chr19	40970207	G	A	chr19_40970207_G_A	-0.0541321	0.279094	0.0541321	0.270055	0.0198432	0.266459	-0.00112536	0.259494	0.00112536	0.252312	0.698291	0.234117	-0.0371306	0.207538	0.0371306	0.200401	0.0134457	0.186488	-0.000750393	0.209266	0.000750393	0.20349	-0.00950506	0.304294	0.00950506	0.294868	FALSE
chr19	40970802	C	T	chr19_40970802_C_T	0.00754279	0.484009	0.0270985	0.488124	0.0185028	0.296618	2.89897e-05	0.41242	0.000487259	0.415188	0.718424	0.208926	0.0043711	0.356362	0.019448	0.359332	0.013275	0.193162	8.66849e-06	0.325075	0.000349839	0.327417	0.00188958	0.521651	0.00445242	0.525518	FALSE
chr19	40970835	G	A	chr19_40970835_G_A	-0.00797855	0.807408	0.00797855	0.792984	0.00517087	0.933338	-4.35126e-05	0.875753	4.35126e-05	0.861298	0.699849	0.229066	-0.00538865	0.665703	0.00538865	0.653414	0.00357817	0.645336	-2.91449e-05	0.770958	2.91449e-05	0.756716	-0.00148308	0.794649	0.00148308	0.780136	FALSE
chr19	41121003	T	G	chr19_41121003_T_G	0.0821578	0.191986	0.0821578	0.198966	0.0168974	0.324864	0.00149791	0.224168	0.00149791	0.231458	0.891703	0.040887	0.074002	0.108092	0.074002	0.112286	0.0150907	0.153754	0.00135224	0.152252	0.00135224	0.157302	0.0043365	0.513729	0.0043365	0.527032	FALSE
chr19	41121014	T	A	chr19_41121014_T_A	-0.0622233	0.28292	0.0622233	0.273704	0.0100735	0.624837	-0.000725395	0.385364	0.000725395	0.373392	0.889337	0.0435545	-0.0561751	0.164779	0.0561751	0.158815	0.00899151	0.311422	-0.000657304	0.268982	0.000657304	0.260831	-0.0032234	0.623251	0.0032234	0.610352	FALSE
chr19	41121018	T	C	chr19_41121018_T_C	0.147776	0.078971	0.147776	0.0818152	0.0227758	0.220671	0.00375046	0.115412	0.00375046	0.118342	0.89805	0.0357099	0.133248	0.0424103	0.133248	0.0441195	0.0204234	0.101197	0.00337764	0.0766232	0.00337764	0.0786036	0.00801721	0.326987	0.00801721	0.33802	FALSE
chr19	41121254	T	C	chr19_41121254_T_C	-0.384852	0.0132775	0.384852	0.0125967	0.0179991	0.295829	-0.00705325	0.0607063	0.00705325	0.0590168	0.932534	0.0124023	-0.360194	0.00664914	0.360194	0.00611334	0.0168069	0.130847	-0.00660916	0.0376568	0.00660916	0.0364777	-0.0166442	0.166094	0.0166442	0.160935	TRUE
chr19	41121269	C	T	chr19_41121269_C_T	-0.00403312	0.226381	0.0741696	0.227559	0.0179013	0.296421	-0.000121805	0.258912	0.00135184	0.26045	0.934352	0.0114907	-0.00297372	0.134772	0.0692776	0.135326	0.0167146	0.129983	-0.000100331	0.183487	0.00126177	0.184452	-0.00037474	0.627769	0.00293758	0.628568	FALSE
chr19	41121302	C	T	chr19_41121302_C_T	0.0265214	0.4297	0.0353069	0.431731	0.0181386	0.293346	0.000609203	0.404644	0.000745157	0.404309	0.935097	0.0113432	0.0246548	0.280656	0.0328456	0.281656	0.0169378	0.127996	0.000565288	0.291042	0.00069203	0.290425	0.00108294	0.786728	0.00140686	0.7912	FALSE
chr19	41121643	G	A	chr19_41121643_G_A	-0.01633	0.589881	0.0203705	0.580857	0.0134842	0.45291	-0.000297055	0.543096	0.000333793	0.534444	0.884432	0.0482867	-0.0143812	0.401673	0.017975	0.395121	0.0119031	0.223541	-0.000261045	0.405769	0.000293722	0.39963	-0.000992426	0.829812	0.0011925	0.82003	FALSE
chr19	41121645	A	G	chr19_41121645_A_G	0.104846	0.13507	0.104846	0.14024	0.0281767	0.142848	0.00320089	0.126373	0.00320089	0.129899	0.889922	0.0432599	0.0933779	0.0750993	0.0933779	0.0784181	0.0251396	0.0652265	0.00285817	0.0840675	0.00285817	0.0869393	0.0060276	0.414601	0.0060276	0.426229	FALSE
chr19	41121648	G	C	chr19_41121648_G_C	0.0172991	0.616832	0.0172991	0.631731	0.00748842	0.785092	0.000168796	0.666126	0.000168796	0.681632	0.884267	0.0487454	0.015117	0.432569	0.015117	0.442649	0.00658784	0.429903	0.000147103	0.521279	0.000147103	0.533462	0.00116709	0.809206	0.00116709	0.823867	FALSE
chr19	41126853	G	T	chr19_41126853_G_T	-0.140232	0.0769966	0.17002	0.0750466	0.0509912	0.0431251	-0.0100427	0.0569969	0.0106863	0.0554219	0.427929	0.536081	-0.0592677	0.115208	0.0745439	0.112998	0.0214843	0.0921694	-0.00435192	0.0727802	0.00468195	0.0711862	-0.0369706	0.0494371	0.0435032	0.0482079	FALSE
chr19	41126900	G	C	chr19_41126900_G_C	0.247003	0.0350092	0.247003	0.0367333	0.0433538	0.0617394	0.0126358	0.0400184	0.0126358	0.0416757	0.486479	0.474484	0.124067	0.0532585	0.124067	0.0549607	0.0212915	0.09364	0.0064253	0.0476715	0.0064253	0.0491014	0.0616543	0.0211587	0.0616543	0.021793	TRUE
chr19	41127075	T	C	chr19_41127075_T_C	0.0219338	0.522279	0.0235839	0.53345	0.0111883	0.562813	0.000238567	0.54317	0.000258517	0.555239	0.452543	0.510184	0.00924344	0.503139	0.0101229	0.512576	0.00507988	0.525319	0.000100474	0.516606	0.000111106	0.527488	0.00577036	0.424592	0.0061451	0.433986	FALSE
chr19	41127731	C	T	chr19_41127731_C_T	0.00405279	0.690387	0.0138073	0.695785	0.0131533	0.467461	6.81548e-05	0.65907	0.000172819	0.663589	0.569359	0.382499	0.00208097	0.579252	0.00830099	0.583459	0.00741645	0.381538	3.69579e-05	0.568653	0.000103526	0.572908	0.00118932	0.641217	0.00300268	0.645975	FALSE
chr19	41127810	T	A	chr19_41127810_T_A	-0.033185	0.441782	0.033185	0.430571	0.00770317	0.771332	-0.000303308	0.556889	0.000303308	0.542646	0.593055	0.356341	-0.0201122	0.363102	0.0201122	0.3539	0.00457082	0.564632	-0.000184143	0.475339	0.000184143	0.463818	-0.00725027	0.395598	0.00725027	0.385102	FALSE
chr19	41127936	A	C	chr19_41127936_A_C	-0.0026733	0.527188	0.0242475	0.525483	0.0188332	0.273268	-4.9887e-05	0.429858	0.000477609	0.427897	0.621794	0.325175	-0.00105527	0.416971	0.0157721	0.415384	0.0118477	0.220408	-2.17527e-05	0.361001	0.00031361	0.358561	-0.000833638	0.498495	0.004743	0.496207	FALSE
chr19	41128075	C	T	chr19_41128075_C_T	0.565751	0.00491211	0.565751	0.00513889	0.076137	0.0130824	0.0468747	0.00665438	0.0468747	0.00692885	0.732648	0.214273	0.417263	0.00451292	0.417263	0.00489878	0.0559023	0.00965876	0.0346681	0.00536289	0.0346681	0.00577252	0.101624	0.00651893	0.101624	0.00672362	TRUE
chr19	41128168	C	T	chr19_41128168_C_T	0.00738861	0.522189	0.022573	0.527516	0.010641	0.592082	0.000102448	0.535414	0.000240613	0.541453	0.628925	0.322583	0.00491635	0.408924	0.0141842	0.413308	0.0066707	0.424014	6.60385e-05	0.446251	0.000150573	0.451113	0.0013894	0.479254	0.00477793	0.484396	FALSE
chr19	41128169	T	C	chr19_41128169_T_C	-0.0239581	0.424197	0.037862	0.418864	0.0199165	0.276691	-0.000879144	0.355661	0.0010813	0.351751	0.626795	0.324551	-0.0135784	0.345138	0.0229945	0.340715	0.0123034	0.220232	-0.00050314	0.303599	0.00063996	0.300684	-0.00545278	0.387769	0.00792353	0.383355	FALSE
chr19	41135189	G	C	chr19_41135189_G_C	-0.00378562	0.730206	0.0113672	0.721077	0.00484036	0.954722	-1.56928e-05	0.836514	5.40623e-05	0.82658	0.811374	0.130908	-0.00309121	0.527245	0.00921866	0.518988	0.00392542	0.613799	-1.28081e-05	0.677825	4.38186e-05	0.668432	-0.000408085	0.826827	0.00118932	0.817781	FALSE
chr19	41135205	A	G	chr19_41135205_A_G	-0.0059034	0.849306	0.0059034	0.835401	0.00337457	0.998072	-1.82017e-05	0.941625	1.82017e-05	0.929949	0.820245	0.120679	-0.00485513	0.684379	0.00485513	0.671333	0.00276479	0.721272	-1.49638e-05	0.837835	1.49638e-05	0.824213	-0.000557346	0.915774	0.000557346	0.905463	FALSE
chr19	41135210	A	G	chr19_41135210_A_G	-0.000638441	0.824158	0.00669871	0.822012	0.00714561	0.816237	-3.65257e-06	0.847473	4.7846e-05	0.845588	0.823578	0.116933	-0.000529728	0.636896	0.00552851	0.636528	0.0058768	0.472947	-2.98613e-06	0.699427	3.94394e-05	0.698524	-2.6994e-05	0.9109	0.000544643	0.908147	FALSE
chr19	41135213	T	C	chr19_41135213_T_C	-0.00775294	0.816184	0.00775294	0.802413	0.00761542	0.789955	-6.33027e-05	0.830056	6.33027e-05	0.815493	0.824839	0.115445	-0.00637548	0.618553	0.00637548	0.60826	0.00628011	0.446209	-5.2041e-05	0.673583	5.2041e-05	0.660793	-0.000754244	0.894441	0.000754244	0.880405	FALSE
chr19	41135229	C	T	chr19_41135229_C_T	0.000724941	0.759624	0.00919649	0.763011	0.00372076	0.992241	-5.25586e-06	0.877117	3.57143e-05	0.88072	0.83338	0.105921	0.000657412	0.550658	0.00765147	0.554573	0.00309596	0.691537	-4.16143e-06	0.727235	2.967e-05	0.730965	7.62183e-05	0.865447	0.000803468	0.869692	FALSE
chr19	41135255	G	A	chr19_41135255_G_A	-0.00765754	0.807736	0.00790762	0.798729	0.00489237	0.959315	-3.77012e-05	0.884479	3.88271e-05	0.875379	0.842827	0.0952864	-0.00644101	0.617446	0.00665233	0.610033	0.00411936	0.599439	-3.16689e-05	0.743197	3.26203e-05	0.73401	-0.000639916	0.901517	0.000655795	0.892933	FALSE
chr19	41135303	T	C	chr19_41135303_T_C	-0.0174846	0.61475	0.0174846	0.59976	0.010991	0.571919	-0.0001874	0.609653	0.0001874	0.592789	0.857716	0.0787205	-0.0149926	0.407503	0.0149926	0.396703	0.00942319	0.294927	-0.000160628	0.44864	0.000160628	0.43665	-0.00126554	0.818962	0.00126554	0.804743	FALSE
chr19	41135310	A	G	chr19_41135310_A_G	-0.0106711	0.753581	0.0106711	0.738578	0.0111988	0.562101	-0.000117616	0.731098	0.000117616	0.71431	0.859223	0.0769363	-0.00921701	0.554308	0.00921701	0.542235	0.00961855	0.285788	-0.000101565	0.568967	0.000101565	0.554657	-0.000766947	0.890275	0.000766947	0.876134	FALSE
chr19	41135326	T	C	chr19_41135326_T_C	-0.010313	0.700388	0.0135044	0.690065	0.0110772	0.560999	-0.000107221	0.679299	0.000146192	0.668994	0.863699	0.0721011	-0.00893565	0.487677	0.0117007	0.481191	0.0095754	0.28882	-9.30185e-05	0.512347	0.000126784	0.504666	-0.000701844	0.865554	0.000911444	0.856275	FALSE
chr19	41135331	G	A	chr19_41135331_G_A	0.0120582	0.687375	0.0120582	0.7017	0.00413847	0.986417	5.10911e-05	0.817234	5.10911e-05	0.832257	0.866011	0.0695746	0.0104461	0.471774	0.0104461	0.483402	0.0035815	0.64575	4.42219e-05	0.651673	4.42219e-05	0.665543	0.000762183	0.862032	0.000762183	0.876214	FALSE
chr19	41144132	C	T	chr19_41144132_C_T	-0.0971415	0.160445	0.10161	0.156415	0.0162662	0.361392	-0.00207654	0.220958	0.00212217	0.216197	0.591419	0.365964	-0.0572941	0.149977	0.0600777	0.145745	0.00962376	0.29328	-0.00123268	0.198085	0.0012611	0.193758	-0.0233847	0.12712	0.0241564	0.124156	FALSE
chr19	41159139	C	T	chr19_41159139_C_T	0.00180648	0.807314	0.00717709	0.816095	0.00677994	0.849969	1.33653e-05	0.835209	5.18702e-05	0.845047	0.15955	0.846491	0.000371293	0.856897	0.00117449	0.866509	0.00108406	0.895648	2.78739e-06	0.873512	8.54597e-06	0.883466	0.000458898	0.742031	0.00176096	0.750383	FALSE
chr19	41176010	G	A	chr19_41176010_G_A	-0.248548	0.0351826	0.248548	0.0336203	0.0667298	0.0194751	-0.0181238	0.02532	0.0181238	0.024179	0.524412	0.435191	-0.129419	0.0482087	0.129419	0.0463627	0.0346658	0.0326785	-0.00932872	0.0292763	0.00932872	0.0280106	-0.0607428	0.0214905	0.0607428	0.0209078	TRUE
chr19	41192785	A	G	chr19_41192785_A_G	0.0438375	0.324514	0.0438375	0.335306	0.0103635	0.610243	0.000466362	0.398928	0.000466362	0.41229	0.73245	0.215727	0.0327611	0.226951	0.0327611	0.233891	0.00761151	0.372019	0.000349484	0.308586	0.000349484	0.318214	0.00644203	0.387373	0.00644203	0.399635	FALSE
chr19	41226705	C	G	chr19_41226705_C_G	0.0329202	0.409468	0.0329202	0.422082	0.0128439	0.484366	0.000473289	0.415401	0.000473289	0.427894	0.787492	0.156482	0.0260064	0.274417	0.0260064	0.283891	0.0101901	0.276406	0.000376579	0.313397	0.000376579	0.322477	0.00379821	0.54059	0.00379821	0.553676	FALSE
chr19	41226783	G	T	chr19_41226783_G_T	-0.00285297	0.775118	0.00877962	0.778047	0.0103081	0.608576	-6.83879e-05	0.754821	0.000111925	0.756757	0.767552	0.178632	-0.00214918	0.608117	0.00665671	0.610897	0.00789592	0.365003	-5.14275e-05	0.623503	8.46916e-05	0.625673	-0.000365213	0.819918	0.00117821	0.822341	FALSE
chr19	41263120	A	T	chr19_41263120_A_T	0.24505	0.0355261	0.24505	0.0376186	0.0288709	0.135674	0.00801847	0.0592538	0.00801847	0.0609907	0.967407	0.0018848	0.23747	0.016404	0.23747	0.0176012	0.0279183	0.0520895	0.00777576	0.0360175	0.00777576	0.0375687	0.00745193	0.364393	0.00745193	0.375374	TRUE
chr19	41263199	A	C	chr19_41263199_A_C	0.153228	0.0712024	0.153228	0.0740232	0.0301927	0.123208	0.00483551	0.0822762	0.00483551	0.0845327	0.967396	0.00177102	0.148449	0.0334761	0.148449	0.0351362	0.0292221	0.0470519	0.00468676	0.0500969	0.00468676	0.0516815	0.00440796	0.495841	0.00440796	0.510356	FALSE
chr19	41264326	A	T	chr19_41264326_A_T	0.032215	0.351913	0.0409598	0.359741	0.00806995	0.750668	0.00030872	0.470971	0.000357857	0.481929	0.99318	0.000104996	0.0320471	0.193016	0.0407059	0.197363	0.00801727	0.353016	0.000307059	0.320814	0.000355713	0.327365	0.000301697	0.909949	0.000473189	0.919639	FALSE
chr19	41276791	A	G	chr19_41276791_A_G	-0.00338786	0.903482	0.00391753	0.897056	0.00732404	0.810605	-2.63868e-05	0.910854	3.04285e-05	0.903941	0.0183527	0.982807	-7.15788e-05	0.984434	7.72391e-05	0.982792	0.000134857	0.98579	-5.66275e-07	0.984541	6.09467e-07	0.983622	-0.000390619	0.932645	0.000441431	0.927063	FALSE
chr19	41277046	G	A	chr19_41277046_G_A	-0.0293986	0.46253	0.0293986	0.448305	0.0135262	0.447303	-0.000396759	0.44841	0.000396759	0.434125	0.0234451	0.978614	-0.000686829	0.916001	0.000686829	0.902573	0.000314139	0.969754	-9.19292e-06	0.878295	9.19292e-06	0.865013	-0.00354891	0.58371	0.00354891	0.568875	FALSE
chr19	41277109	C	A	chr19_41277109_C_A	0.0510831	0.279925	0.0510831	0.289545	0.0239626	0.18455	0.00123815	0.221097	0.00123815	0.227724	0.0284215	0.974309	0.00152282	0.818597	0.00152282	0.831339	0.000674998	0.934994	3.6644e-05	0.688601	3.6644e-05	0.701442	0.00684377	0.374876	0.00684377	0.38627	FALSE
chr19	41277111	A	C	chr19_41277111_A_C	0.00617988	0.791322	0.00820598	0.797775	0.00994308	0.634074	7.76588e-05	0.764736	9.79256e-05	0.772669	0.0222224	0.979681	0.000107397	0.965333	0.000164216	0.969886	0.000220498	0.978589	1.36363e-06	0.955651	1.92926e-06	0.960662	0.000619274	0.856335	0.00087651	0.861832	FALSE
chr19	41282026	C	T	chr19_41282026_C_T	-0.00810264	0.783696	0.00911658	0.774526	0.00740898	0.798519	-5.23304e-05	0.821592	6.20732e-05	0.812598	0.034692	0.970391	-0.000262608	0.957702	0.000307504	0.950083	0.00025677	0.975113	-1.60376e-06	0.962095	2.03515e-06	0.954499	-0.00112263	0.818515	0.00125284	0.809354	FALSE
chr19	41282212	T	C	chr19_41282212_T_C	0.0392051	0.350007	0.0392051	0.361929	0.0120939	0.513324	0.00047586	0.383623	0.00047586	0.39685	0.0552122	0.953759	0.00224056	0.775022	0.00224056	0.787518	0.000657983	0.938775	2.68491e-05	0.732793	2.68491e-05	0.746544	0.00694539	0.362795	0.00694539	0.374808	FALSE
chr19	41282439	T	C	chr19_41282439_T_C	0.016269	0.621952	0.0166949	0.633084	0.00920748	0.683337	0.000155471	0.648082	0.000159044	0.661188	0.0811122	0.930091	0.0014112	0.850925	0.00144516	0.859442	0.000731522	0.931633	1.30423e-05	0.844324	1.33272e-05	0.853667	0.00302491	0.613087	0.00310431	0.624473	FALSE
chr19	41282447	A	G	chr19_41282447_A_G	-0.00917091	0.768561	0.00978463	0.758179	0.00665338	0.854722	-6.60976e-05	0.813641	6.97529e-05	0.803105	0.0799085	0.931281	-0.000680424	0.917253	0.00071709	0.909139	0.000505561	0.952855	-4.5884e-06	0.928614	4.80679e-06	0.920015	-0.00160217	0.766416	0.00170062	0.755611	FALSE
chr19	41284917	C	A	chr19_41284917_C_A	-0.0308782	0.379915	0.0404157	0.371956	0.0167632	0.336239	-0.00047561	0.359217	0.000621876	0.352451	0.130786	0.878333	-0.00357852	0.662268	0.00521647	0.65454	0.00220172	0.775788	-5.5553e-05	0.584836	8.06723e-05	0.576697	-0.00681201	0.311729	0.00928593	0.305764	FALSE
chr19	41286095	T	G	chr19_41286095_T_G	0.0109472	0.695614	0.0124086	0.704414	0.0144491	0.411751	0.000152018	0.631937	0.00018108	0.641167	0.0266161	0.977105	0.000227988	0.944653	0.000264827	0.952479	0.000371958	0.96494	3.13051e-06	0.921581	3.8631e-06	0.929047	0.00126395	0.774129	0.00147355	0.783154	FALSE
chr19	41286187	T	A	chr19_41286187_T_A	-0.0020456	0.693794	0.0132087	0.689354	0.0150843	0.393249	-6.5297e-05	0.602213	0.000203961	0.596073	0.032469	0.9727	-0.000110621	0.936015	0.000462432	0.93244	0.000487451	0.95429	-2.75431e-06	0.897067	7.09059e-06	0.89364	-0.000288994	0.728957	0.00194992	0.726036	FALSE
chr19	41302527	A	T	chr19_41302527_A_T	0.00261139	0.896301	0.0036835	0.898556	0.0041914	0.984022	1.03272e-05	0.945422	1.4445e-05	0.947432	0.739511	0.207942	0.00188844	0.772511	0.00273013	0.775228	0.00308494	0.692172	7.44987e-06	0.861978	1.06908e-05	0.863807	0.000398558	0.908047	0.000528764	0.91002	FALSE
chr19	41303277	A	G	chr19_41303277_A_G	0.00482329	0.799324	0.00751296	0.808555	0.00699351	0.813789	4.47927e-05	0.822131	5.84349e-05	0.831816	0.610299	0.347347	0.0029304	0.663204	0.00458263	0.66956	0.0042061	0.593608	2.65935e-05	0.716908	3.49737e-05	0.725196	0.000901917	0.776534	0.00143227	0.786192	FALSE
chr19	41307470	T	C	chr19_41307470_T_C	-0.0260291	0.469224	0.0308931	0.461478	0.01332	0.456669	-0.000325655	0.479876	0.000393446	0.473683	0.751576	0.191513	-0.019577	0.339472	0.023245	0.334186	0.00999187	0.27302	-0.000246834	0.373192	0.000297347	0.368481	-0.00359655	0.544233	0.00427299	0.536594	FALSE
chr19	41308052	G	C	chr19_41308052_G_C	-0.00189538	0.81794	0.00693746	0.816385	0.00500361	0.957023	-7.83476e-06	0.885612	3.26267e-05	0.885131	0.705022	0.239255	-0.00150436	0.655133	0.0048502	0.653075	0.00354174	0.649695	-6.51403e-06	0.762251	2.28829e-05	0.760163	-0.000231831	0.811901	0.00121314	0.810838	FALSE
chr19	41308507	T	C	chr19_41308507_T_C	0.0500106	0.294025	0.0500106	0.303136	0.0155009	0.370632	0.000822669	0.305004	0.000822669	0.313787	0.715318	0.223044	0.035535	0.215365	0.035535	0.221438	0.0110645	0.239889	0.000583105	0.240396	0.000583105	0.247426	0.00844594	0.327966	0.00844594	0.338623	FALSE
chr19	41308992	C	A	chr19_41308992_C_A	-0.0111758	0.743224	0.0111758	0.728588	0.00564512	0.926124	-6.363e-05	0.825248	6.363e-05	0.809778	0.619658	0.329008	-0.00718078	0.598029	0.00718078	0.587081	0.00349429	0.654893	-4.07565e-05	0.708073	4.07565e-05	0.694971	-0.00224844	0.710831	0.00224844	0.6957	FALSE
chr19	41309808	A	G	chr19_41309808_A_G	-0.00949936	0.767734	0.0097363	0.756666	0.00813006	0.734452	-6.90838e-05	0.819588	7.18356e-05	0.807225	0.837684	0.0986612	-0.00790837	0.600599	0.0081099	0.590836	0.00678471	0.419446	-5.713e-05	0.689615	5.94705e-05	0.679205	-0.00090668	0.864079	0.000932086	0.854251	FALSE
chr19	41309853	G	A	chr19_41309853_G_A	0.00434938	0.751969	0.00930623	0.759034	0.00603536	0.894503	3.38687e-05	0.808014	5.59782e-05	0.816857	0.862458	0.0715803	0.00383074	0.542182	0.00803085	0.548172	0.00520804	0.516163	2.96233e-05	0.646874	4.83575e-05	0.654689	0.000298522	0.883002	0.000660559	0.890283	FALSE
chr19	41318562	G	A	chr19_41318562_G_A	0.0034293	0.824129	0.00653923	0.828379	0.00665829	0.854157	1.90801e-05	0.852823	4.32891e-05	0.856991	0.087505	0.923575	0.000416038	0.918232	0.000658858	0.920818	0.000574935	0.94625	2.34276e-06	0.927864	4.24534e-06	0.930665	0.000738365	0.792255	0.00137352	0.79633	FALSE
chr19	41318980	T	C	chr19_41318980_T_C	-0.0041527	0.786214	0.00854202	0.780101	0.00545498	0.928051	-2.77745e-05	0.843929	5.05891e-05	0.837286	0.239575	0.755429	-0.00102384	0.804316	0.00213663	0.799637	0.00131794	0.871124	-6.95363e-06	0.850047	1.27508e-05	0.845015	-0.0010877	0.704877	0.00219286	0.699113	FALSE
chr19	41319004	G	T	chr19_41319004_G_T	0.0151107	0.628523	0.0151107	0.643042	0.00699717	0.833472	0.000107342	0.693828	0.000107342	0.71102	0.241336	0.753344	0.00370364	0.694751	0.00370364	0.706478	0.00166786	0.833847	2.59432e-05	0.737485	2.59432e-05	0.75133	0.00390142	0.536764	0.00390142	0.55043	FALSE
chr19	41319076	T	C	chr19_41319076_T_C	-0.00517686	0.864384	0.00546146	0.854643	0.00520104	0.949277	-3.0315e-05	0.906594	3.14084e-05	0.896627	0.244499	0.749055	-0.00114365	0.867104	0.00122255	0.858771	0.00124572	0.878751	-6.63377e-06	0.903418	6.93689e-06	0.89447	-0.0011655	0.820975	0.00125443	0.810688	FALSE
chr19	41319233	C	T	chr19_41319233_C_T	-0.0333538	0.396572	0.0416352	0.391772	0.0193421	0.26284	-0.000554778	0.370765	0.000726485	0.367436	0.266248	0.723219	-0.00819539	0.539229	0.0102467	0.53304	0.00517252	0.517386	-0.000135045	0.467393	0.000177517	0.461248	-0.00855868	0.31782	0.0104324	0.314127	FALSE
chr19	41319253	A	G	chr19_41319253_A_G	0.0334605	0.446773	0.0350942	0.455325	0.0123719	0.502245	0.000460469	0.479386	0.000477861	0.489332	0.274492	0.71279	0.00988915	0.540393	0.0104199	0.54882	0.00333971	0.668159	0.000131244	0.541872	0.000136894	0.550875	0.00826175	0.3617	0.0087794	0.368608	FALSE
chr19	41319281	A	G	chr19_41319281_A_G	0.312321	0.0194416	0.312321	0.0205406	0.0514623	0.0397001	0.0176119	0.0231338	0.0176119	0.0243922	0.347956	0.628567	0.106261	0.0575722	0.106261	0.0601262	0.0175356	0.12233	0.00586698	0.041895	0.00586698	0.0435484	0.0800038	0.0104813	0.0800038	0.0109132	TRUE
chr19	41319286	C	T	chr19_41319286_C_T	-0.0112787	0.26296	0.0595698	0.261456	0.0211346	0.247851	0.000250795	0.245959	0.0014782	0.244085	0.276971	0.709447	-0.00143342	0.389004	0.0173544	0.386996	0.00627677	0.452764	0.000137371	0.324759	0.000462481	0.32213	-0.00211188	0.192113	0.0155835	0.190488	FALSE
chr19	41326551	C	T	chr19_41326551_C_T	-0.388741	0.0131946	0.388741	0.0125444	0.0559393	0.0314891	-0.023458	0.0177959	0.023458	0.0169002	0.420395	0.545878	-0.169505	0.0314614	0.169505	0.0300677	0.0240372	0.0718811	-0.0104854	0.0268445	0.0104854	0.0254215	-0.0985328	0.00653481	0.0985328	0.00637325	TRUE
chr19	41327643	C	G	chr19_41327643_C_G	-0.0263949	0.358129	0.0560522	0.357783	0.0275782	0.143505	-0.000701556	0.28032	0.00157048	0.279306	0.853872	0.0785072	-0.024359	0.231512	0.049366	0.230892	0.0235442	0.0712381	-0.000649657	0.198495	0.00138264	0.197539	-0.00113216	0.607727	0.00355844	0.606857	FALSE
chr19	41327664	A	G	chr19_41327664_A_G	-0.202845	0.0526319	0.202845	0.0502963	0.0307424	0.118816	-0.00657294	0.0690552	0.00657294	0.0673597	0.853639	0.0784605	-0.175733	0.0308589	0.175733	0.0292853	0.0262916	0.0585996	-0.00571229	0.0474819	0.00571229	0.0459373	-0.0149801	0.191632	0.0149801	0.184813	TRUE
chr19	41328594	A	G	chr19_41328594_A_G	0.0347463	0.388272	0.0347463	0.400608	0.0198202	0.260903	0.000745909	0.321188	0.000745909	0.331982	0.509569	0.450408	0.0173901	0.355855	0.0173901	0.366035	0.0100555	0.273636	0.00037216	0.30237	0.00037216	0.311854	0.00857932	0.315689	0.00857932	0.325681	FALSE
chr19	41351499	T	C	chr19_41351499_T_C	0.0668444	0.236799	0.0720152	0.241165	0.0177963	0.302639	0.00128313	0.259536	0.0013669	0.263451	0.880749	0.0510733	0.0593939	0.141867	0.0638686	0.144849	0.0156693	0.145674	0.00113976	0.179815	0.00121225	0.183433	0.00390619	0.526712	0.00438255	0.535635	FALSE
chr19	41351534	G	A	chr19_41351534_G_A	-0.00766299	0.533896	0.0238513	0.532969	0.012555	0.490724	-0.000109031	0.55267	0.000310488	0.550097	0.875205	0.0571913	-0.00702447	0.389412	0.0210444	0.385432	0.011007	0.242052	-9.92819e-05	0.440436	0.000273757	0.436972	-0.000190546	0.78164	0.00145768	0.783889	FALSE
chr19	41353016	G	A	chr19_41353016_G_A	-0.0205955	0.478591	0.0303507	0.474824	0.0233497	0.19174	-0.000447996	0.367776	0.000692079	0.366288	0.830122	0.104845	-0.0173087	0.32272	0.0253957	0.319435	0.0193305	0.101557	-0.000375667	0.267536	0.000577808	0.266722	-0.00161488	0.682189	0.0024628	0.67842	FALSE
chr19	41363487	T	C	chr19_41363487_T_C	-0.0171379	0.529595	0.0268652	0.5254	0.0095875	0.645308	-0.000375937	0.568566	0.000431659	0.564869	0.905454	0.0305908	-0.0157369	0.347726	0.0245579	0.344268	0.0087089	0.342088	-0.000345732	0.428037	0.000396264	0.424519	-0.000698668	0.819873	0.00122267	0.815	FALSE
chr19	41363563	G	C	chr19_41363563_G_C	0.00961851	0.759292	0.00970788	0.772779	0.00491114	0.947691	5.19529e-05	0.841166	5.2384e-05	0.855605	0.933609	0.0124226	0.0090766	0.57134	0.00915999	0.581623	0.00458104	0.564252	4.90394e-05	0.706701	4.94417e-05	0.718659	0.000366801	0.924116	0.000366801	0.937301	FALSE
chr19	41363851	C	T	chr19_41363851_C_T	-0.00725995	0.377576	0.0407389	0.372841	0.0317977	0.110355	-0.0003201	0.248849	0.00137052	0.244743	0.994353	9.58397e-05	-0.00715046	0.210093	0.0405457	0.207121	0.0316216	0.0391844	-0.000316136	0.158064	0.00136392	0.154988	-0.000181018	0.953721	0.000304873	0.946791	FALSE
chr19	41376807	A	G	chr19_41376807_A_G	0.025275	0.504133	0.025275	0.518216	0.0102141	0.619726	0.000271555	0.533317	0.000271555	0.549348	0.70948	0.242839	0.0178641	0.375694	0.0178641	0.386842	0.00724961	0.390469	0.000191881	0.428148	0.000191881	0.441115	0.00421265	0.523579	0.00421265	0.537596	FALSE
chr19	41397315	G	A	chr19_41397315_G_A	-0.0829913	0.17683	0.0829913	0.170723	0.020075	0.249506	-0.0016494	0.191567	0.0016494	0.186552	0.969862	0.00167904	-0.080492	0.0897829	0.080492	0.0862152	0.0194737	0.101801	-0.00159998	0.122473	0.00159998	0.119223	-0.00247392	0.678792	0.00247392	0.664634	FALSE
chr19	41397766	A	G	chr19_41397766_A_G	-0.0945998	0.168023	0.099861	0.163726	0.0116003	0.543667	-0.00132863	0.273853	0.00137399	0.269834	0.951444	0.00540058	-0.0904063	0.089084	0.0953289	0.0867436	0.0110471	0.248323	-0.00126932	0.182134	0.00131176	0.179235	-0.00295028	0.626435	0.00315353	0.616181	FALSE
chr19	41397770	A	G	chr19_41397770_A_G	-0.0162801	0.361422	0.046545	0.359557	0.0169064	0.334089	-0.000485709	0.360898	0.000940441	0.36008	0.950782	0.00560453	-0.0152202	0.226356	0.0441614	0.225154	0.0160617	0.143655	-0.000457477	0.254841	0.000892324	0.255205	-0.000587516	0.765082	0.00161964	0.763217	FALSE
chr19	41426923	G	A	chr19_41426923_G_A	-0.0190236	0.603727	0.0190236	0.587814	0.01139	0.551365	-0.000225128	0.600007	0.000225128	0.584079	0.315439	0.66532	-0.00586718	0.644475	0.00586718	0.63141	0.00360922	0.645539	-7.00104e-05	0.629569	7.00104e-05	0.614653	-0.00506852	0.50034	0.00506852	0.486522	FALSE
chr19	41439932	T	A	chr19_41439932_T_A	-0.103804	0.11042	0.122958	0.107812	0.0238429	0.192568	-0.0030116	0.129626	0.00332018	0.127416	0.955474	0.00423022	-0.0989761	0.0563009	0.117468	0.0541596	0.0227881	0.0783759	-0.00287724	0.0822535	0.00317515	0.0807206	-0.00367436	0.536692	0.00420789	0.525987	FALSE
chr19	41439943	G	T	chr19_41439943_G_T	-0.403823	0.0117032	0.403823	0.0110434	0.0380773	0.0762272	-0.0157236	0.0258169	0.0157236	0.024756	0.955369	0.00425462	-0.386253	0.00573215	0.386253	0.00522431	0.0363815	0.0283802	-0.0150397	0.0153606	0.0150397	0.0144204	-0.014418	0.19719	0.014418	0.191064	TRUE
chr19	41439999	G	C	chr19_41439999_G_C	-0.142693	0.105382	0.142693	0.101284	0.0338883	0.0963516	-0.00490654	0.106765	0.00490654	0.104215	0.950007	0.00582098	-0.135564	0.0565969	0.135564	0.0541074	0.0322025	0.0372665	-0.004663	0.0693588	0.004663	0.0668816	-0.00509869	0.494765	0.00509869	0.481513	FALSE
chr19	41440097	C	G	chr19_41440097_C_G	0.0830296	0.181975	0.0830296	0.18826	0.0317334	0.113265	0.00293854	0.145177	0.00293854	0.149039	0.936193	0.0113719	0.0777741	0.100121	0.0777741	0.103899	0.0297071	0.0460579	0.0027534	0.093988	0.0027534	0.0968838	0.00347428	0.570752	0.00347428	0.585306	FALSE
chr19	41449510	T	G	chr19_41449510_T_G	0.0416053	0.346242	0.0416053	0.3569	0.0346776	0.0930246	0.00147765	0.209009	0.00147765	0.215358	0.647041	0.307893	0.0265934	0.26955	0.0265934	0.278561	0.0224914	0.0785863	0.000947639	0.175511	0.000947639	0.181156	0.00825698	0.328187	0.00825698	0.338105	FALSE
chr19	41457272	A	G	chr19_41457272_A_G	-0.0111461	0.492825	0.0268049	0.482575	0.0208621	0.231689	-0.000250633	0.37655	0.000554255	0.3679	0.656622	0.270771	-0.00581897	0.372124	0.018155	0.365968	0.0136748	0.178902	-0.000135114	0.307524	0.000374308	0.301468	-0.00303444	0.497021	0.00477793	0.486601	FALSE
chr19	41457707	T	C	chr19_41457707_T_C	0.00356954	0.765811	0.00902399	0.769708	0.00454431	0.968643	1.43471e-05	0.858973	4.06446e-05	0.86239	0.600081	0.32236	0.00283887	0.623275	0.00561373	0.625858	0.002709	0.727458	1.13592e-05	0.749855	2.50417e-05	0.752997	0.000349334	0.747839	0.00168951	0.751216	FALSE
chr19	41457843	C	T	chr19_41457843_C_T	0.00729967	0.757104	0.00909062	0.769054	0.00689508	0.838817	4.48658e-05	0.803741	5.8475e-05	0.815726	0.497213	0.436997	0.00328459	0.66982	0.00444414	0.679164	0.00343429	0.658718	2.01155e-05	0.72847	2.89268e-05	0.738702	0.00188799	0.686858	0.00220874	0.699125	FALSE
chr19	41463367	T	C	chr19_41463367_T_C	-0.00915884	0.742351	0.0111426	0.731815	0.00702645	0.831717	-6.3311e-05	0.799384	7.57989e-05	0.789128	0.592302	0.361901	-0.00535915	0.624193	0.00656801	0.617004	0.00416318	0.596387	-3.72413e-05	0.698104	4.4851e-05	0.689691	-0.00191181	0.705256	0.00232148	0.695087	FALSE
chr19	41463952	G	A	chr19_41463952_G_A	-0.096317	0.147842	0.096317	0.142934	0.0273256	0.148863	-0.0026652	0.13602	0.0026652	0.132758	0.664997	0.286892	-0.0640399	0.119061	0.0640399	0.114971	0.0180307	0.116067	-0.00176078	0.11516	0.00176078	0.111958	-0.018367	0.14582	0.018367	0.14098	FALSE
chr19	41464241	A	G	chr19_41464241_A_G	-0.0476057	0.358635	0.0476057	0.348199	0.0153034	0.410143	-0.00106333	0.373803	0.00106333	0.362432	0.455636	0.505957	-0.0205615	0.364785	0.0205615	0.355804	0.00665944	0.431287	-0.000432059	0.369468	0.000432059	0.359905	-0.0119329	0.277705	0.0119329	0.270968	FALSE
chr19	41464298	C	T	chr19_41464298_C_T	-0.0032312	0.688827	0.0129483	0.684812	0.0162126	0.346895	-9.41102e-06	0.58927	0.000212133	0.585057	0.418835	0.544888	-0.0011474	0.634083	0.00551926	0.631975	0.00686688	0.411886	2.3113e-07	0.559982	9.19563e-05	0.557414	-0.000795529	0.605747	0.00324404	0.602894	FALSE
chr19	41467449	C	G	chr19_41467449_C_G	0.0306012	0.470573	0.0306012	0.481372	0.0182729	0.286414	0.000526194	0.434482	0.000526194	0.446407	0.177038	0.82127	0.00666376	0.623009	0.00666376	0.634612	0.00321402	0.679398	0.000115227	0.559712	0.000115227	0.57238	0.00775521	0.396762	0.00775521	0.405796	FALSE
chr19	41469251	G	A	chr19_41469251_G_A	-0.000365609	0.924792	0.00292371	0.919492	0.00792758	0.758392	-4.85228e-06	0.933274	1.95375e-05	0.927098	0.131041	0.875748	-3.98084e-05	0.952085	0.000345512	0.945829	0.0010739	0.892646	-5.67684e-07	0.95616	2.32262e-06	0.949804	-0.000133382	0.89738	0.000663734	0.89074	FALSE
chr19	41470849	C	G	chr19_41470849_C_G	0.0134419	0.669623	0.0134419	0.683353	0.0142259	0.41569	0.00019464	0.581102	0.00019464	0.597702	0.0750925	0.928482	0.00111641	0.857326	0.00111641	0.870374	0.00114205	0.882874	1.73487e-05	0.805087	1.73487e-05	0.818484	0.00242946	0.662502	0.00242946	0.676675	FALSE
chr19	41516650	C	T	chr19_41516650_C_T	-0.0800215	0.195286	0.0800215	0.189484	0.0200666	0.256069	-0.0018746	0.205446	0.0018746	0.200272	0.508079	0.452532	-0.0411595	0.201885	0.0411595	0.19596	0.0102999	0.268786	-0.000974335	0.203017	0.000974335	0.19705	-0.0196342	0.145222	0.0196342	0.140492	FALSE
chr19	41522282	G	C	chr19_41522282_G_C	-0.192319	0.0565225	0.192319	0.054338	0.0326279	0.104827	-0.00650808	0.0682248	0.00650808	0.0664568	0.811676	0.129702	-0.156276	0.036127	0.156276	0.0348258	0.0264876	0.0569842	-0.00529117	0.0488963	0.00529117	0.0475025	-0.0200946	0.136465	0.0200946	0.13197	TRUE
chr19	41530825	C	A	chr19_41530825_C_A	0.278666	0.0228107	0.278666	0.023852	0.0560137	0.0310722	0.0159407	0.0229075	0.0159407	0.0239875	0.686979	0.267239	0.190752	0.0208746	0.190752	0.0217227	0.0381834	0.0253649	0.0108325	0.0200267	0.0108325	0.0207844	0.05314	0.0243549	0.05314	0.0253081	TRUE
chr19	41531154	T	C	chr19_41531154_T_C	0.0793038	0.165955	0.0882799	0.169471	0.014168	0.430161	0.00136402	0.23586	0.00141898	0.239822	0.830948	0.105858	0.0666149	0.101856	0.0738726	0.104455	0.0117929	0.231003	0.00114282	0.169928	0.00118726	0.172447	0.00714229	0.342103	0.00794258	0.349684	FALSE
chr19	41531609	G	A	chr19_41531609_G_A	0.0149762	0.333665	0.0458143	0.336626	0.0154446	0.376041	0.00012533	0.337386	0.000731688	0.340079	0.882687	0.0490153	0.0126147	0.201451	0.0403982	0.202738	0.0136475	0.182693	0.000100879	0.236377	0.000645659	0.238466	0.00121155	0.642005	0.00274545	0.647512	FALSE
chr19	41551234	G	T	chr19_41551234_G_T	-0.026807	0.502723	0.026807	0.488635	0.0120853	0.51414	-0.000327794	0.502864	0.000327794	0.487325	0.0592153	0.949714	-0.00170018	0.842875	0.00170018	0.83029	0.000699923	0.934094	-2.04764e-05	0.806466	2.04764e-05	0.793331	-0.00487638	0.500307	0.00487638	0.487055	FALSE
chr19	41555186	A	G	chr19_41555186_A_G	0.0117121	0.703472	0.0121341	0.715778	0.00945508	0.664503	0.000107675	0.710576	0.000111947	0.724956	0.542525	0.405232	0.00581441	0.619795	0.00602468	0.629736	0.00509154	0.525221	5.35439e-05	0.639544	5.56728e-05	0.651314	0.00286771	0.633718	0.00296299	0.645853	FALSE
chr19	41563530	G	A	chr19_41563530_G_A	0.630989	0.00308247	0.630989	0.00331598	0.115165	0.00299275	0.0736414	0.00249558	0.0736414	0.00275067	0.811812	0.121671	0.514384	0.00220156	0.514384	0.00243804	0.0937529	0.00174367	0.0602086	0.00182969	0.0602086	0.00201286	0.0759245	0.0111303	0.0759245	0.0115935	TRUE
chr19	41563940	G	A	chr19_41563940_G_A	-0.220274	0.0410994	0.220274	0.0391526	0.0471349	0.0469706	-0.0105353	0.0393487	0.0105353	0.038068	0.810699	0.128559	-0.178322	0.0267348	0.178322	0.0252524	0.0382445	0.025217	-0.0085357	0.0285156	0.0085357	0.0272724	-0.0239325	0.105284	0.0239325	0.101573	TRUE
chr19	41563990	T	C	chr19_41563990_T_C	-0.0149858	0.544986	0.0230346	0.54075	0.0103465	0.610984	-0.000132026	0.585088	0.000221014	0.58114	0.812803	0.125971	-0.0119493	0.37705	0.0184851	0.37388	0.00840823	0.336206	-0.000104862	0.444582	0.000177172	0.442242	-0.00166569	0.686447	0.00244693	0.682439	FALSE
chr19	41564158	C	G	chr19_41564158_C_G	0.0379159	0.340306	0.0460526	0.346817	0.0134287	0.455591	0.00065188	0.395076	0.000716166	0.401017	0.81135	0.12495	0.0310416	0.232563	0.0377605	0.23694	0.0108162	0.253585	0.000528818	0.301469	0.000581903	0.305943	0.00362513	0.531005	0.00431745	0.53878	FALSE
chr19	41564813	T	G	chr19_41564813_T_G	-0.0244461	0.5301	0.0244461	0.51542	0.00912439	0.680355	-0.000230377	0.588092	0.000230377	0.572456	0.714424	0.230928	-0.0174239	0.387296	0.0174239	0.37681	0.00630873	0.44555	-0.000159123	0.471615	0.000159123	0.459441	-0.0037474	0.576322	0.0037474	0.561319	FALSE
chr19	41564935	C	T	chr19_41564935_C_T	-0.0751032	0.196885	0.0751032	0.191434	0.019042	0.276801	-0.00151384	0.212483	0.00151384	0.207551	0.719067	0.227431	-0.0549961	0.142006	0.0549961	0.137713	0.0138382	0.180103	-0.00111564	0.166807	0.00111564	0.162822	-0.011428	0.249423	0.011428	0.241476	FALSE
chr19	41565123	T	C	chr19_41565123_T_C	0.0534746	0.280836	0.0534746	0.29012	0.0135728	0.443544	0.000745138	0.315423	0.000745138	0.326215	0.6946	0.256843	0.0367784	0.208708	0.0367784	0.216296	0.00938653	0.294072	0.000510706	0.253378	0.000510706	0.261354	0.00933515	0.296935	0.00933515	0.306359	FALSE
chr19	41570715	C	T	chr19_41570715_C_T	-0.0472996	0.326425	0.0472996	0.315941	0.0167006	0.330458	-0.000823134	0.315394	0.000823134	0.306157	0.758461	0.184355	-0.0362602	0.221315	0.0362602	0.214246	0.0126262	0.200465	-0.000629838	0.239412	0.000629838	0.232132	-0.00636105	0.416319	0.00636105	0.405354	FALSE
chr19	41575974	G	A	chr19_41575974_G_A	-0.0472921	0.329796	0.0472921	0.320241	0.0147477	0.396292	-0.000681955	0.346222	0.000681955	0.336296	0.599817	0.349838	-0.0280902	0.276314	0.0280902	0.268679	0.0088298	0.315602	-0.000404558	0.299543	0.000404558	0.291145	-0.0105086	0.285026	0.0105086	0.276488	FALSE
chr19	41588381	A	G	chr19_41588381_A_G	0.0102865	0.611008	0.0167057	0.620205	0.0101904	0.620674	0.000101502	0.624147	0.000161095	0.634206	0.0667164	0.940531	0.000934254	0.876611	0.00105744	0.884796	0.000693438	0.934396	9.22043e-06	0.862026	1.0364e-05	0.870983	0.00191498	0.648024	0.00262636	0.657872	FALSE
chr19	41597702	C	T	chr19_41597702_C_T	-0.072206	0.212515	0.072206	0.205193	0.0231603	0.195844	-0.0017135	0.191488	0.0017135	0.186492	0.69939	0.249486	-0.0506965	0.156751	0.0506965	0.151364	0.0162113	0.138061	-0.00120433	0.153444	0.00120433	0.149698	-0.0122537	0.235296	0.0122537	0.227313	FALSE
chr19	41597766	G	A	chr19_41597766_G_A	-0.106103	0.130523	0.106103	0.12583	0.0236932	0.187584	-0.00257102	0.140746	0.00257102	0.136999	0.718567	0.229095	-0.0759264	0.0968693	0.0759264	0.0930632	0.0170061	0.126522	-0.00183604	0.11192	0.00183604	0.108743	-0.0175223	0.157332	0.0175223	0.152124	FALSE
chr19	41626468	G	C	chr19_41626468_G_C	0.0807136	0.195235	0.0807136	0.202558	0.029332	0.128116	0.00243821	0.156131	0.00243821	0.160651	0.264611	0.7137	0.0215828	0.331384	0.0215828	0.341832	0.00795887	0.359254	0.000660372	0.234904	0.000660372	0.242201	0.0202947	0.136981	0.0202947	0.141465	FALSE
chr19	41626661	A	G	chr19_41626661_A_G	0.00980456	0.73797	0.00980456	0.752449	0.0086781	0.714238	9.44944e-05	0.735865	9.44944e-05	0.751795	0.266272	0.713003	0.00293655	0.743915	0.00293655	0.756004	0.00247852	0.747031	3.03777e-05	0.744414	3.03777e-05	0.757891	0.00253902	0.652554	0.00253902	0.667224	FALSE
chr19	41626680	C	T	chr19_41626680_C_T	-0.00275114	0.798514	0.00795487	0.79491	0.0203191	0.244274	-6.61646e-05	0.671867	0.000163581	0.671079	0.273524	0.704866	-0.00155452	0.788673	0.00262895	0.786133	0.00558953	0.488794	-3.49693e-05	0.696195	5.46079e-05	0.693884	-0.000741541	0.726997	0.00203408	0.72412	FALSE
chr19	41646664	C	A	chr19_41646664_C_A	-0.0021228	0.871527	0.00485326	0.868105	0.00829586	0.741863	-1.80652e-05	0.866989	4.04832e-05	0.86344	0.689987	0.261839	-0.00151253	0.730585	0.00342593	0.728074	0.00569242	0.481438	-1.28489e-05	0.751427	2.84442e-05	0.748295	-0.000369976	0.871017	0.000814583	0.868515	FALSE
chr19	41646695	G	C	chr19_41646695_G_C	0.0164092	0.517466	0.0231299	0.525802	0.00941811	0.663224	0.000177695	0.551364	0.00023782	0.560187	0.700672	0.249882	0.0115546	0.38482	0.0160664	0.390878	0.00657635	0.427709	0.000124788	0.444487	0.000165152	0.451188	0.00251838	0.546211	0.00382997	0.55414	FALSE
chr19	41646819	A	C	chr19_41646819_A_C	-0.0175037	0.392716	0.0403004	0.389005	0.0227166	0.208577	-0.000635512	0.310088	0.00108572	0.307803	0.710555	0.239326	-0.0133732	0.287735	0.0293139	0.284654	0.0162418	0.141957	-0.000480202	0.245159	0.000792529	0.242714	-0.00256125	0.434532	0.00628007	0.430859	FALSE
chr19	41656871	G	A	chr19_41656871_G_A	-0.0709978	0.197669	0.0806781	0.192874	0.0184594	0.293628	-0.00159789	0.219817	0.00172238	0.21573	0.395346	0.561288	-0.0245364	0.266396	0.0303007	0.260353	0.00721171	0.396129	-0.000579033	0.256294	0.000653161	0.251235	-0.0184956	0.138234	0.0205123	0.134747	FALSE
chr19	41657515	C	G	chr19_41657515_C_G	-0.00998519	0.667579	0.0168523	0.668338	0.00722543	0.807511	-0.00013496	0.718011	0.000174153	0.718733	0.389337	0.579408	-0.00467084	0.640156	0.00750151	0.640964	0.00288328	0.712549	-6.30055e-05	0.689516	7.9169e-05	0.691075	-0.00244534	0.595628	0.00404592	0.597044	FALSE
chr19	41706905	C	T	chr19_41706905_C_T	0.0520949	0.280627	0.0520949	0.290645	0.0179062	0.301027	0.000971668	0.270385	0.000971668	0.27869	0.853693	0.0804797	0.0444763	0.170227	0.0444763	0.176604	0.0153535	0.152472	0.000832296	0.190487	0.000832296	0.196536	0.00404751	0.52296	0.00404751	0.536181	FALSE
chr19	41746405	A	C	chr19_41746405_A_C	0.00527397	0.810303	0.00702833	0.816955	0.00585076	0.90953	2.87256e-05	0.86757	3.85205e-05	0.873671	0.595146	0.360706	0.00296792	0.710559	0.00402144	0.716748	0.00349905	0.65233	1.62027e-05	0.784143	2.20837e-05	0.789677	0.00116868	0.76672	0.00156883	0.773691	FALSE
chr19	41753248	G	A	chr19_41753248_G_A	0.00573635	0.836606	0.00601359	0.845573	0.00288389	0.999511	1.7907e-05	0.928119	1.86586e-05	0.938527	0.740788	0.207731	0.00425094	0.678425	0.00445332	0.685638	0.00211971	0.787226	1.31169e-05	0.832819	1.36655e-05	0.841127	0.000828874	0.854627	0.000870159	0.863687	FALSE
chr19	41753679	A	C	chr19_41753679_A_C	0.0221828	0.537164	0.0221828	0.550984	0.00882428	0.702705	0.000203488	0.583299	0.000203488	0.599023	0.824758	0.110671	0.0180591	0.361832	0.0180591	0.372556	0.00727658	0.387827	0.000165404	0.440976	0.000165404	0.453337	0.00221827	0.694115	0.00221827	0.70773	FALSE
chr19	41754233	G	A	chr19_41754233_G_A	0.141571	0.0882882	0.141571	0.0914683	0.0531933	0.0350541	0.00795945	0.0554214	0.00795945	0.0571121	0.657697	0.290552	0.0951571	0.0742321	0.0951571	0.0776649	0.0353765	0.0310873	0.00540365	0.0482276	0.00540365	0.0499368	0.0270051	0.0855972	0.0270051	0.0882112	TRUE
chr19	41774383	T	A	chr19_41774383_T_A	0.0233835	0.361308	0.0469278	0.360578	0.0111421	0.551951	0.000499518	0.413898	0.000727224	0.412553	0.397844	0.562766	0.0125023	0.392378	0.020363	0.394181	0.0045245	0.57062	0.000237375	0.426915	0.000313542	0.427018	0.00530352	0.285846	0.0113502	0.284647	FALSE
chr19	41784897	T	A	chr19_41784897_T_A	0.0811758	0.155091	0.0967858	0.159135	0.0186494	0.28087	0.00173178	0.186873	0.00199944	0.190411	0.547286	0.410244	0.0485634	0.149865	0.0552554	0.15472	0.0102696	0.266226	0.00103473	0.175387	0.00114948	0.179062	0.0183464	0.1202	0.0221097	0.123336	FALSE
chr19	41785668	T	C	chr19_41785668_T_C	-0.0063681	0.603414	0.0184762	0.602178	0.0117157	0.534477	-0.000115207	0.585318	0.000247571	0.585797	0.859925	0.0754357	-0.00542972	0.415345	0.0158173	0.414553	0.0100476	0.273286	-9.76397e-05	0.440979	0.000211187	0.440684	-0.000425552	0.790481	0.00137511	0.790903	FALSE
chr19	41785697	G	C	chr19_41785697_G_C	-0.018424	0.371461	0.0388541	0.368385	0.0282506	0.136822	-0.000488589	0.254952	0.00106531	0.253882	0.86138	0.0739023	-0.0159168	0.228866	0.0334546	0.22696	0.0243453	0.066873	-0.000422438	0.178008	0.00091765	0.177106	-0.0014148	0.632297	0.00291376	0.626845	FALSE
chr19	41785945	C	T	chr19_41785945_C_T	-0.113613	0.117541	0.113613	0.113658	0.024219	0.182034	-0.00268869	0.131584	0.00268869	0.128559	0.844775	0.0906922	-0.0961304	0.0709873	0.0961304	0.0678822	0.0204741	0.092593	-0.00227776	0.0926679	0.00227776	0.089857	-0.00931292	0.304488	0.00931292	0.29499	FALSE
chr19	41793296	A	G	chr19_41793296_A_G	0.227602	0.0461882	0.227602	0.0482638	0.0799961	0.0108419	0.0193628	0.0247025	0.0193628	0.0261582	0.785904	0.158523	0.177293	0.0320083	0.177293	0.0333555	0.0628466	0.0065567	0.0150969	0.017861	0.0150969	0.0191342	0.0313559	0.0849703	0.0313559	0.0883152	TRUE
chr19	41804395	C	G	chr19_41804395_C_G	0.083573	0.171148	0.083573	0.176982	0.0176482	0.306743	0.00155859	0.20514	0.00155859	0.210999	0.514388	0.438398	0.0426161	0.178643	0.0426161	0.184736	0.00925373	0.302139	0.000802214	0.199466	0.000802214	0.205228	0.0206218	0.126165	0.0206218	0.12961	FALSE
chr19	41804455	C	A	chr19_41804455_C_A	-0.752433	0.00200574	0.752433	0.00191296	0.0910575	0.00707774	-0.0685231	0.00334933	0.0685231	0.00300506	0.486962	0.466643	-0.37082	0.00605242	0.37082	0.00553842	0.0438705	0.01768	-0.0333967	0.00539466	0.0333967	0.00490053	-0.188812	0.000905795	0.188812	0.000885233	TRUE
chr19	41804490	T	G	chr19_41804490_T_G	-0.60158	0.0045862	0.60158	0.00420175	0.0484482	0.0446963	-0.0324441	0.012767	0.0324441	0.0124554	0.48647	0.466604	-0.313872	0.0106837	0.313872	0.0102194	0.024021	0.0717383	-0.0174128	0.0173728	0.0174128	0.0165818	-0.147373	0.00233905	0.147373	0.00213195	TRUE
chr19	41804507	T	C	chr19_41804507_T_C	-0.0157906	0.293564	0.0649689	0.292712	0.0266505	0.155566	-0.000585022	0.253935	0.00171699	0.252126	0.494246	0.457935	-0.0112434	0.277494	0.0366594	0.275557	0.0131094	0.19223	-0.00038653	0.243281	0.000972018	0.241468	-0.00260889	0.244802	0.0145116	0.244095	FALSE
chr19	41804558	T	C	chr19_41804558_T_C	0.0121895	0.594635	0.021709	0.594838	0.00918923	0.682293	0.000135017	0.637062	0.000210229	0.635914	0.484807	0.467352	0.00800155	0.518249	0.0122681	0.519354	0.00451951	0.56777	8.56796e-05	0.573894	0.000119451	0.573121	0.00225003	0.530718	0.00481287	0.528669	FALSE
chr19	41811243	T	G	chr19_41811243_T_G	0.219146	0.0376143	0.219146	0.0394147	0.0565591	0.0301821	0.0130384	0.0305907	0.0130384	0.0318193	0.266348	0.71833	0.0584622	0.125311	0.0584622	0.130243	0.0151612	0.159549	0.0035053	0.0662385	0.0035053	0.0681892	0.0556013	0.0222738	0.0556013	0.023269	FALSE
chr19	41811262	T	G	chr19_41811262_T_G	0.0205379	0.517109	0.0238731	0.526651	0.0105459	0.598171	0.000224677	0.535513	0.000256096	0.546682	0.215139	0.777054	0.00456855	0.647242	0.00515318	0.653677	0.00230287	0.76491	5.03483e-05	0.635755	5.58556e-05	0.644266	0.00499071	0.434121	0.00584499	0.441615	FALSE
chr19	41811368	G	A	chr19_41811368_G_A	0.00251756	0.850425	0.00528685	0.856932	0.00651732	0.867231	1.18937e-05	0.875938	3.35594e-05	0.882621	0.177587	0.819564	0.000615534	0.874883	0.00096268	0.880972	0.0011475	0.886197	3.3217e-06	0.895415	6.03762e-06	0.901593	0.000724074	0.795218	0.00128301	0.802451	FALSE
chr19	41821154	G	A	chr19_41821154_G_A	0.0148003	0.624217	0.0154593	0.636703	0.0089307	0.697328	0.0001359	0.648003	0.000140962	0.662628	0.596724	0.357511	0.0091129	0.513135	0.00948228	0.522598	0.00533284	0.507805	8.37721e-05	0.559568	8.66099e-05	0.571409	0.00311701	0.585364	0.0032758	0.596815	FALSE
chr19	41860325	C	T	chr19_41860325_C_T	-0.0174158	0.624759	0.0174158	0.611161	0.0103365	0.609979	-0.00018714	0.623588	0.00018714	0.607977	0.99072	0.000171995	-0.0172428	0.385658	0.0172428	0.374642	0.0102303	0.270652	-0.000185119	0.440334	0.000185119	0.427993	-0.000231831	0.972186	0.000231831	0.958648	FALSE
chr19	41875310	A	G	chr19_41875310_A_G	0.00034222	0.75005	0.00959108	0.753443	0.00703352	0.830647	7.4646e-06	0.796733	6.43604e-05	0.801407	0.656678	0.285896	-0.000149335	0.603572	0.00644535	0.60596	0.00458824	0.563876	2.30693e-06	0.677447	4.30356e-05	0.681436	0.000242946	0.740186	0.00175461	0.744395	FALSE
chr19	41875710	A	G	chr19_41875710_A_G	0.0251255	0.41915	0.0344144	0.425071	0.0227243	0.203084	0.0005593	0.326626	0.000821007	0.330944	0.726046	0.211554	0.01821	0.307049	0.0247208	0.311165	0.0165612	0.133978	0.000411042	0.256348	0.000594478	0.259921	0.00390778	0.466606	0.0054512	0.472253	FALSE
chr19	41887354	G	A	chr19_41887354_G_A	-0.00604352	0.614621	0.0178556	0.604982	0.013185	0.464527	-5.38421e-05	0.561375	0.000252408	0.5507	0.75162	0.191404	-0.00396709	0.440196	0.0135669	0.433243	0.00999791	0.278218	-3.22847e-05	0.435523	0.000193661	0.427663	-0.00130365	0.684128	0.00238341	0.674986	FALSE
chr19	41888059	T	C	chr19_41888059_T_C	-0.0917433	0.160066	0.0917433	0.154441	0.0155686	0.400722	-0.00161879	0.223872	0.00161879	0.216907	0.73524	0.204958	-0.0670419	0.11482	0.0670419	0.110469	0.0111807	0.25176	-0.00114904	0.175011	0.00114904	0.169028	-0.0142417	0.203992	0.0142417	0.197777	FALSE
chr19	41888239	C	T	chr19_41888239_C_T	-0.0163601	0.639677	0.0163601	0.62406	0.00807386	0.757383	-0.000132836	0.684029	0.000132836	0.666755	0.578878	0.37021	-0.00930376	0.523683	0.00930376	0.512641	0.00468365	0.555814	-7.55339e-05	0.588885	7.55339e-05	0.57557	-0.00375216	0.572105	0.00375216	0.557205	FALSE
chr19	41888370	T	C	chr19_41888370_T_C	-0.00226639	0.708441	0.0124235	0.70345	0.00772176	0.765475	6.67672e-06	0.738291	0.000107455	0.734052	0.509653	0.445818	-0.00158171	0.613309	0.00614055	0.6094	0.00397359	0.615432	-1.7327e-06	0.66299	5.29586e-05	0.658575	-0.000315988	0.611914	0.00324087	0.60689	FALSE
chr19	41895868	C	G	chr19_41895868_C_G	-0.00357168	0.667212	0.0142599	0.666384	0.00838231	0.73622	-2.0502e-05	0.695113	0.000119008	0.69449	0.327658	0.646641	-0.00182929	0.661783	0.00478058	0.661055	0.00272031	0.727051	-1.23289e-05	0.691656	3.94036e-05	0.691035	-0.000720898	0.576611	0.0035378	0.5758	FALSE
chr19	41911202	A	G	chr19_41911202_A_G	0.0339804	0.403747	0.0339804	0.415275	0.0144363	0.407793	0.000510536	0.393222	0.000510536	0.405228	0.120684	0.888796	0.0044058	0.670991	0.0044058	0.68249	0.00176214	0.824102	6.65503e-05	0.604986	6.65503e-05	0.619132	0.00805373	0.339033	0.00805373	0.349093	FALSE
chr19	41912089	A	C	chr19_41912089_A_C	0.0399077	0.341263	0.047893	0.349023	0.0192218	0.264934	0.000851262	0.314217	0.00100056	0.320704	0.216957	0.774073	0.011351	0.490729	0.0129412	0.499501	0.00430617	0.585159	0.000249713	0.426472	0.000279443	0.434426	0.0104546	0.265424	0.0123569	0.270412	FALSE
chr19	41912585	G	A	chr19_41912585_G_A	-0.0475872	0.349011	0.0532038	0.343821	0.0441339	0.0574388	-0.00277139	0.207199	0.00293804	0.205453	0.392172	0.578301	-0.0213499	0.385441	0.0232882	0.379822	0.0180089	0.124747	-0.00126503	0.232628	0.00132342	0.229737	-0.012079	0.269402	0.0134732	0.266404	FALSE
chr19	41918097	T	C	chr19_41918097_T_C	0.0637736	0.288774	0.0637736	0.29769	0.0185456	0.301765	0.00170947	0.283458	0.00170947	0.292016	0.270734	0.708683	0.0193746	0.395963	0.0193746	0.404987	0.0053635	0.505364	0.000532872	0.353108	0.000532872	0.361737	0.0159423	0.217012	0.0159423	0.224638	FALSE
chr19	41918184	C	T	chr19_41918184_C_T	0.0164881	0.612914	0.0164881	0.625866	0.006411	0.874579	0.000109113	0.698986	0.000109113	0.714807	0.237982	0.746278	0.00418714	0.674234	0.00418714	0.685745	0.00154648	0.842811	2.79464e-05	0.734378	2.79464e-05	0.747295	0.00425235	0.515127	0.00425235	0.527196	FALSE
chr19	41918197	T	C	chr19_41918197_T_C	0.0154511	0.621938	0.0154511	0.63738	0.0104951	0.60194	0.000164898	0.612256	0.000164898	0.630356	0.234179	0.750784	0.00350049	0.699735	0.00350049	0.711562	0.00243876	0.750645	3.71825e-05	0.685741	3.71825e-05	0.699534	0.00379345	0.539344	0.00379345	0.553677	FALSE
chr19	41934757	G	T	chr19_41934757_G_T	-0.00875396	0.746861	0.0106518	0.737837	0.00706654	0.825493	-5.85128e-05	0.796245	7.36116e-05	0.787161	0.510682	0.435162	-0.00487313	0.642455	0.00574943	0.635852	0.0035718	0.649096	-3.26328e-05	0.710248	3.96044e-05	0.702824	-0.00180066	0.698673	0.0022929	0.688839	FALSE
chr19	41934765	A	G	chr19_41934765_A_G	-0.0114552	0.733233	0.0114552	0.71797	0.00650744	0.868847	-6.91844e-05	0.8099	6.91844e-05	0.79378	0.515958	0.430097	-0.00591169	0.6512	0.00591169	0.639024	0.00339683	0.664049	-3.59639e-05	0.736666	3.59639e-05	0.723021	-0.00283913	0.659107	0.00283913	0.645123	FALSE
chr19	41940140	A	G	chr19_41940140_A_G	0.0495672	0.327376	0.0510744	0.336605	0.0172768	0.317512	0.000954944	0.325499	0.000979179	0.332981	0.873351	0.0592289	0.04364	0.206867	0.0449811	0.213271	0.0151511	0.15543	0.000843256	0.234411	0.00086482	0.238879	0.00302333	0.609367	0.00312813	0.619244	FALSE
chr19	41945035	G	A	chr19_41945035_G_A	0.000230874	0.8198	0.00685535	0.819016	0.00385989	0.994432	3.63456e-07	0.908346	2.71157e-05	0.907353	0.584515	0.359741	8.03693e-05	0.684529	0.00425589	0.683914	0.00228135	0.768539	-1.36115e-07	0.811066	1.69605e-05	0.809851	0.000130206	0.783841	0.00145132	0.782972	FALSE
chr19	41951688	G	A	chr19_41951688_G_A	-0.00975635	0.620696	0.0184442	0.617371	0.014103	0.420607	-0.000191195	0.561716	0.000279003	0.558658	0.673312	0.280858	-0.00648726	0.480371	0.0123505	0.477444	0.00947261	0.291652	-0.000127513	0.458881	0.000186245	0.456352	-0.00167204	0.616993	0.00326945	0.614433	FALSE
chr19	41959295	C	T	chr19_41959295_C_T	0.115196	0.111599	0.115196	0.115567	0.0341135	0.0992205	0.00403956	0.0986096	0.00403956	0.101118	0.976969	0.000901251	0.112703	0.0540736	0.112703	0.0560004	0.0333458	0.0362233	0.00395473	0.0597285	0.00395473	0.0616314	0.00270734	0.626832	0.00270734	0.642046	FALSE
chr19	41959830	C	T	chr19_41959830_C_T	-0.00234703	0.924743	0.00301071	0.917115	0.00300756	0.99756	-7.92866e-06	0.971717	9.46443e-06	0.965668	0.869532	0.0648983	-0.00203726	0.773063	0.00261555	0.765764	0.00261938	0.737682	-6.90249e-06	0.887717	8.24067e-06	0.879716	-0.000160376	0.969956	0.000204837	0.962571	FALSE
chr19	42068835	C	T	chr19_42068835_C_T	0.0186461	0.44407	0.033354	0.447478	0.0170343	0.326287	0.000446411	0.407165	0.000646071	0.40926	0.319699	0.657868	0.00481075	0.51698	0.0103248	0.52045	0.00530539	0.51164	0.000117528	0.460234	0.000193288	0.463635	0.00444448	0.366156	0.008176	0.368002	FALSE
chr19	42090742	T	G	chr19_42090742_T_G	0.0137602	0.619989	0.0172631	0.629992	0.0138679	0.430454	0.0001931	0.567534	0.000237398	0.577746	0.491573	0.468777	0.0067783	0.551773	0.00863652	0.559772	0.00686047	0.4121	9.66923e-05	0.518505	0.000120191	0.526677	0.00343776	0.523698	0.00436191	0.532875	FALSE
chr19	42133080	T	C	chr19_42133080_T_C	-0.014538	0.666894	0.014538	0.653407	0.00639226	0.865143	-9.46398e-05	0.750524	9.46398e-05	0.734108	0.951085	0.00555846	-0.0138544	0.436044	0.0138544	0.425369	0.00607482	0.45655	-9.00913e-05	0.564432	9.00913e-05	0.551657	-0.000530352	0.925023	0.000530352	0.910782	FALSE
chr19	42140488	T	C	chr19_42140488_T_C	0.0355441	0.375977	0.0355441	0.38897	0.0149931	0.387251	0.00054203	0.36035	0.00054203	0.372361	0.193628	0.806972	0.00697999	0.565638	0.00697999	0.576937	0.00293503	0.705664	0.000107544	0.502522	0.000107544	0.515551	0.00896041	0.295359	0.00896041	0.305314	FALSE
chr19	42140533	C	T	chr19_42140533_C_T	-7.85822e-05	0.785329	0.00831302	0.789532	0.0124119	0.497567	-7.80897e-06	0.723306	0.000102221	0.728038	0.180415	0.822284	-0.000127592	0.828586	0.00160025	0.832824	0.00219628	0.777742	-3.55827e-06	0.791643	1.96217e-05	0.796401	1.74667e-05	0.717147	0.00199914	0.720965	FALSE
chr19	42154693	C	G	chr19_42154693_C_G	0.141011	0.0697508	0.160511	0.0718454	0.0370692	0.0811527	0.00535257	0.069167	0.00607954	0.0705042	0.637993	0.310281	0.0880943	0.0646431	0.101242	0.0666464	0.023533	0.0717883	0.00331704	0.0621756	0.00380719	0.0635345	0.0298506	0.0630796	0.0333122	0.0646255	FALSE
chr19	42184535	G	T	chr19_42184535_G_T	0.0485455	0.277076	0.0596354	0.281955	0.0246839	0.176802	0.00145668	0.225865	0.00166612	0.229001	0.492257	0.466096	0.0243878	0.276141	0.0293828	0.2803	0.0122564	0.211169	0.000733112	0.223919	0.000827446	0.22691	0.0118059	0.206511	0.0149531	0.210063	FALSE
chr19	42185915	C	T	chr19_42185915_C_T	-0.0208796	0.569708	0.0208796	0.553909	0.00861304	0.721418	-0.000177098	0.630078	0.000177098	0.611749	0.444778	0.518672	-0.00956667	0.524935	0.00956667	0.512652	0.00378034	0.628667	-8.01423e-05	0.585363	8.01423e-05	0.570504	-0.00525271	0.475959	0.00525271	0.462241	FALSE
chr19	42191864	T	C	chr19_42191864_T_C	-0.0352217	0.419581	0.0352217	0.408528	0.0141982	0.426923	-0.000561747	0.420176	0.000561747	0.408296	0.199192	0.795097	-0.0075651	0.599616	0.0075651	0.587551	0.0026393	0.735184	-0.000117945	0.565298	0.000117945	0.551755	-0.00873017	0.340397	0.00873017	0.330866	FALSE
chr19	42191981	C	G	chr19_42191981_C_G	-0.106268	0.133624	0.106268	0.128779	0.0283281	0.138495	-0.0031232	0.125284	0.0031232	0.122157	0.200097	0.794581	-0.0238524	0.329234	0.0238524	0.31933	0.00583903	0.474156	-0.000705972	0.241488	0.000705972	0.234596	-0.0266669	0.0923713	0.0266669	0.0890121	FALSE
chr19	42192229	G	A	chr19_42192229_G_A	0.00241595	0.881514	0.00402724	0.889252	0.00913336	0.682666	1.65546e-05	0.876655	3.33227e-05	0.884209	0.154942	0.848964	0.00042724	0.907747	0.000561576	0.915971	0.00150228	0.849954	3.49349e-06	0.904119	4.89147e-06	0.912286	0.000663734	0.831392	0.000994014	0.840052	FALSE
chr19	42199681	A	G	chr19_42199681_A_G	-0.115771	0.115383	0.115771	0.111216	0.0214645	0.221661	-0.00249112	0.141573	0.00249112	0.138308	0.810507	0.124791	-0.0946254	0.072881	0.0946254	0.0698774	0.017373	0.122501	-0.00203456	0.102423	0.00203456	0.0997287	-0.0118567	0.24117	0.0118567	0.233074	FALSE
chr19	42202158	G	A	chr19_42202158_G_A	0.0276412	0.410593	0.0338546	0.417843	0.00920123	0.679612	0.00029395	0.482618	0.000340027	0.491653	0.384156	0.584084	0.0109289	0.438845	0.0128447	0.446055	0.00348994	0.655354	0.000111716	0.493028	0.000125922	0.501483	0.00661829	0.323922	0.00846341	0.329962	FALSE
chr19	42207157	C	T	chr19_42207157_C_T	0.0064339	0.693262	0.0126655	0.700515	0.00788968	0.769496	6.57857e-05	0.717864	0.000112441	0.726365	0.202383	0.796464	0.00196974	0.770934	0.00260496	0.777501	0.00161852	0.837438	1.87864e-05	0.780831	2.35422e-05	0.787968	0.00171491	0.613112	0.00307096	0.620477	FALSE
chr19	42207872	C	T	chr19_42207872_C_T	0.0291301	0.183386	0.0900607	0.185248	0.0182937	0.306268	0.00106411	0.213562	0.00207495	0.215007	0.409405	0.560658	0.0156622	0.230562	0.0363135	0.233933	0.0074986	0.383495	0.000512246	0.236458	0.000851217	0.238892	0.0072725	0.126667	0.0226781	0.127886	FALSE
chr19	42220633	C	T	chr19_42220633_C_T	0.0120578	0.680071	0.0123125	0.692756	0.00540227	0.934818	5.77438e-05	0.791518	5.95041e-05	0.803834	0.85492	0.0757337	0.0102092	0.48975	0.0104335	0.500293	0.00463983	0.559464	4.90221e-05	0.641881	5.05723e-05	0.653465	0.00102418	0.822958	0.00104324	0.834088	FALSE
chr19	42229713	T	C	chr19_42229713_T_C	-0.0189163	0.599055	0.0189163	0.583479	0.00748636	0.798791	-0.000143448	0.67031	0.000143448	0.653006	0.311642	0.666845	-0.00577608	0.631974	0.00577608	0.620754	0.00233526	0.765236	-4.39396e-05	0.684308	4.39396e-05	0.671	-0.00490655	0.494653	0.00490655	0.481177	FALSE
chr19	42243077	G	A	chr19_42243077_G_A	0.00501572	0.819276	0.00633882	0.828077	0.00830353	0.739434	4.58869e-05	0.82356	5.77627e-05	0.832994	0.999436	1.67081e-05	0.00501401	0.623151	0.00633546	0.630334	0.00829814	0.342342	4.58638e-05	0.667302	5.77248e-05	0.675875	1.11152e-05	0.986152	1.11152e-05	0.997902	FALSE
chr19	42243078	G	C	chr19_42243078_G_C	-0.0218133	0.548185	0.0224043	0.537557	0.0120747	0.514293	-0.000265088	0.551262	0.000272699	0.540429	0.999425	1.67081e-05	-0.0217965	0.336165	0.0223874	0.329127	0.0120677	0.212946	-0.000264879	0.383782	0.000272489	0.376972	-4.12849e-05	0.991031	4.12849e-05	0.992112	FALSE
chr19	42243322	C	T	chr19_42243322_C_T	0.0245089	0.446111	0.0296625	0.456588	0.00782657	0.769974	0.000219738	0.542306	0.000250849	0.555212	0.992192	0.000125167	0.0243634	0.253444	0.0294532	0.25937	0.00776414	0.364585	0.000218266	0.375531	0.000248992	0.383908	0.000203249	0.935633	0.0003144	0.945267	FALSE
chr19	42244531	A	G	chr19_42244531_A_G	0.316038	0.0180706	0.316038	0.0189505	0.0599778	0.0259578	0.0200967	0.0183722	0.0200967	0.0194833	0.961262	0.00301866	0.304132	0.00804725	0.304132	0.0086842	0.0576989	0.00872597	0.019353	0.0103984	0.019353	0.0111354	0.0105991	0.255088	0.0105991	0.264356	TRUE
chr19	42255478	T	A	chr19_42255478_T_A	-0.00901909	0.754789	0.0107881	0.746774	0.0149984	0.390393	-0.000176216	0.660078	0.000197299	0.650993	0.908575	0.0294437	-0.00821071	0.544071	0.00981045	0.536974	0.0136194	0.181833	-0.000160339	0.496083	0.000179404	0.487903	-0.000387443	0.928535	0.000485892	0.920693	FALSE
chr19	42280391	C	A	chr19_42280391_C_A	0.00521097	0.699345	0.0123881	0.703062	0.0137948	0.434703	8.54379e-05	0.633017	0.000180822	0.636957	0.954783	0.0048383	0.00491809	0.484733	0.0117719	0.487183	0.0131642	0.188131	8.06298e-05	0.467836	0.000171714	0.469723	0.000203249	0.918414	0.000441431	0.925044	FALSE
chr19	42283338	A	G	chr19_42283338_A_G	-0.0397634	0.292864	0.0581744	0.289947	0.00944218	0.662705	-0.000485831	0.41003	0.000667712	0.405818	0.904861	0.0215085	-0.0369072	0.174391	0.0541714	0.172334	0.00866495	0.330335	-0.000453906	0.291633	0.000624999	0.289255	-0.00170538	0.686093	0.00241676	0.679427	FALSE
chr19	42283512	T	C	chr19_42283512_T_C	0.0114024	0.556196	0.0200803	0.56278	0.0133809	0.453472	0.000174238	0.514398	0.000286546	0.520168	0.949802	0.00393581	0.0110033	0.350412	0.0189764	0.354149	0.0126737	0.199292	0.000167258	0.363229	0.000270199	0.367013	0.000384267	0.862809	0.000803468	0.868187	FALSE
chr19	42284268	A	G	chr19_42284268_A_G	-0.0307727	0.462925	0.0307727	0.449396	0.0171752	0.31777	-0.000539505	0.401276	0.000539505	0.388732	0.981654	0.000527115	-0.0301521	0.265821	0.0301521	0.257571	0.0168549	0.129247	-0.000528562	0.266065	0.000528562	0.258117	-0.00072725	0.893689	0.00072725	0.880062	FALSE
chr19	42291402	T	C	chr19_42291402_T_C	0.0301889	0.430934	0.0301889	0.444061	0.0144227	0.41231	0.000406658	0.420135	0.000406658	0.433769	0.715314	0.235322	0.02126	0.315173	0.02126	0.324029	0.010335	0.264504	0.000286227	0.330755	0.000286227	0.340969	0.0051495	0.461653	0.0051495	0.47523	FALSE
chr19	42295904	G	C	chr19_42295904_G_C	-0.00684238	0.836559	0.00684238	0.822594	0.0051745	0.952717	-3.70483e-05	0.893622	3.70483e-05	0.879508	0.585301	0.362821	-0.00401842	0.713481	0.00401842	0.701859	0.00302865	0.697873	-2.18932e-05	0.79796	2.18932e-05	0.784564	-0.00139892	0.803384	0.00139892	0.78908	FALSE
chr19	42303169	G	A	chr19_42303169_G_A	0.0320575	0.418927	0.0320575	0.431622	0.00847453	0.714515	0.000320843	0.504668	0.000320843	0.51955	0.682057	0.266931	0.0221537	0.316358	0.0221537	0.325821	0.00574486	0.476718	0.00021815	0.411712	0.00021815	0.42326	0.00564968	0.441514	0.00564968	0.454187	FALSE
chr19	42325119	T	G	chr19_42325119_T_G	0.0103914	0.683424	0.0129279	0.694413	0.0129859	0.4729	0.000113912	0.629202	0.000159547	0.639635	0.907527	0.0304523	0.00949202	0.464729	0.0117798	0.471695	0.0117713	0.223632	0.000103993	0.461838	0.000145153	0.469281	0.000493831	0.886046	0.000633565	0.895084	FALSE
chr19	42353027	C	T	chr19_42353027_C_T	-0.00285046	0.783456	0.00852548	0.776334	0.00652267	0.867262	-1.36145e-05	0.824003	5.70098e-05	0.817395	0.751744	0.192145	-0.00223009	0.602685	0.00643442	0.596729	0.00490076	0.539395	-1.07994e-05	0.683832	4.29488e-05	0.677414	-0.00030011	0.826527	0.00116074	0.819451	FALSE
chr19	42365272	T	C	chr19_42365272_T_C	0.0375548	0.389549	0.0396778	0.396722	0.0130761	0.482369	0.000680225	0.410837	0.000697987	0.41834	0.300765	0.677917	0.0113796	0.484317	0.0118971	0.491974	0.00402269	0.611698	0.0002051	0.468468	0.00020943	0.477008	0.00944472	0.302127	0.0100576	0.308171	FALSE
chr19	42365404	T	G	chr19_42365404_T_G	0.0479635	0.323963	0.0479635	0.3352	0.0169908	0.336405	0.000854949	0.318182	0.000854949	0.327796	0.292394	0.686256	0.0161335	0.420266	0.0161335	0.432915	0.00497012	0.53217	0.00028166	0.382574	0.00028166	0.394903	0.0120885	0.247791	0.0120885	0.256729	FALSE
chr19	42375314	C	T	chr19_42375314_C_T	0.00453381	0.813236	0.00705793	0.816423	0.00639398	0.869276	2.5814e-05	0.859547	4.22505e-05	0.862202	0.144964	0.861351	0.000693913	0.869117	0.00106744	0.870677	0.000891525	0.915578	3.73571e-06	0.898224	6.12554e-06	0.899124	0.00111628	0.74506	0.00172603	0.749046	FALSE
chr19	42378701	T	C	chr19_42378701_T_C	0.0842829	0.176758	0.0842829	0.182824	0.0247872	0.173586	0.00203615	0.167318	0.00203615	0.172264	0.204579	0.787043	0.0173674	0.376343	0.0173674	0.385544	0.00501528	0.530655	0.000411639	0.287467	0.000411639	0.296511	0.020652	0.128103	0.020652	0.132644	FALSE
chr19	42386941	G	C	chr19_42386941_G_C	-0.0118107	0.684866	0.0136117	0.672698	0.00727324	0.805867	-0.000100411	0.731386	0.000111446	0.717796	0.780126	0.16351	-0.00929341	0.502333	0.0107311	0.492848	0.00570823	0.481349	-7.9286e-05	0.587801	8.80946e-05	0.577214	-0.00144656	0.770313	0.00164663	0.759057	FALSE
chr19	42387646	G	A	chr19_42387646_G_A	-0.0116768	0.732537	0.0119587	0.723153	0.0052	0.926095	-5.50675e-05	0.847352	5.75487e-05	0.838276	0.856317	0.079357	-0.0100678	0.545703	0.0103102	0.536973	0.0044591	0.571389	-4.75698e-05	0.701628	4.97027e-05	0.693119	-0.000808232	0.88035	0.000827286	0.870659	FALSE
chr19	42387665	T	C	chr19_42387665_T_C	0.0155495	0.552118	0.0206865	0.563802	0.0162758	0.343903	0.000245903	0.471155	0.00034284	0.481205	0.852456	0.0836247	0.0131782	0.365434	0.0175665	0.373107	0.0138768	0.174585	0.00020845	0.342824	0.000291258	0.349313	0.00125919	0.742535	0.00169427	0.752094	FALSE
chr19	42387668	T	C	chr19_42387668_T_C	0.00893895	0.688743	0.0122332	0.699161	0.0126446	0.487053	9.40934e-05	0.640425	0.000150654	0.651577	0.851095	0.0851137	0.00752741	0.500799	0.0103391	0.509276	0.010767	0.249675	7.9175e-05	0.497739	0.000127449	0.506454	0.000752656	0.824511	0.00104483	0.833323	FALSE
chr19	42397253	A	T	chr19_42397253_A_T	0.00164564	0.691996	0.0126817	0.694124	0.00996986	0.629271	5.06122e-05	0.693757	0.000124937	0.697366	0.872174	0.0567349	0.00185307	0.491062	0.0110303	0.491798	0.00876662	0.323954	4.80301e-05	0.535306	0.000109687	0.537646	-0.000133382	0.868942	0.000797116	0.870121	FALSE
chr19	42397278	A	G	chr19_42397278_A_G	-0.00302678	0.575578	0.0204834	0.574115	0.00986081	0.638203	-6.9603e-05	0.614246	0.000208397	0.611582	0.867188	0.0623548	-0.00283046	0.417694	0.0174058	0.413654	0.00850176	0.330296	-6.0545e-05	0.486888	0.000176431	0.4822	-0.000174667	0.778452	0.00152119	0.774989	FALSE
chr19	42423369	T	C	chr19_42423369_T_C	0.0619239	0.251228	0.0619239	0.25869	0.0161732	0.372395	0.00124091	0.279668	0.00124091	0.287766	0.934316	0.0102195	0.057125	0.14147	0.057125	0.146912	0.0149625	0.168753	0.00113679	0.189888	0.00113679	0.195657	0.002909	0.619571	0.002909	0.635106	FALSE
chr19	42423560	G	A	chr19_42423560_G_A	0.0648535	0.227357	0.0648535	0.235046	0.0158096	0.364054	0.00109521	0.257066	0.00109521	0.264427	0.961858	0.00229409	0.0626478	0.119409	0.0626478	0.124037	0.0152576	0.153544	0.00106273	0.16717	0.00106273	0.171942	0.00184988	0.71655	0.00184988	0.730831	FALSE
chr19	42440490	T	C	chr19_42440490_T_C	-0.0102208	0.384267	0.0369599	0.381173	0.0192391	0.265647	-0.000207832	0.324549	0.000686004	0.323215	0.781447	0.161499	-0.0086559	0.254849	0.0290604	0.252927	0.0150042	0.155045	-0.000175275	0.241242	0.000539028	0.240263	-0.000828874	0.526335	0.00419201	0.523653	FALSE
chr19	42440608	A	T	chr19_42440608_A_T	0.0354178	0.385909	0.0397955	0.393446	0.0182227	0.295354	0.000784949	0.348393	0.000852054	0.353252	0.791055	0.151265	0.0284837	0.266272	0.0318251	0.271982	0.0144281	0.168107	0.000628226	0.264064	0.000679447	0.26759	0.00366642	0.527223	0.00429839	0.536472	FALSE
chr19	42440813	G	C	chr19_42440813_G_C	-0.0182283	0.61488	0.0182283	0.599446	0.00408435	0.988136	-7.57647e-05	0.792656	7.57647e-05	0.776631	0.78234	0.162178	-0.014365	0.430777	0.014365	0.420139	0.0031993	0.683001	-5.9693e-05	0.63843	5.9693e-05	0.62502	-0.00216905	0.713718	0.00216905	0.69844	FALSE
chr19	42440864	T	A	chr19_42440864_T_A	0.00868571	0.574841	0.0188053	0.579974	0.0124903	0.496768	0.000127346	0.540064	0.0002472	0.545263	0.76812	0.17802	0.00658315	0.404296	0.0144093	0.408605	0.0095433	0.290619	9.49679e-05	0.415708	0.000187932	0.419873	0.00128142	0.652013	0.00260254	0.656367	FALSE
chr19	42450984	A	G	chr19_42450984_A_G	0.00106687	0.63501	0.0159315	0.640044	0.00552307	0.934419	6.02791e-06	0.744926	8.90338e-05	0.75039	0.698075	0.250057	0.000513386	0.476682	0.0112981	0.480442	0.0038464	0.624491	2.91856e-06	0.612881	6.30104e-05	0.617323	0.00030011	0.656252	0.00255173	0.660771	FALSE
chr19	42465832	G	A	chr19_42465832_G_A	-0.0960764	0.166295	0.0960764	0.16114	0.0214695	0.229036	-0.00223596	0.178422	0.00223596	0.173791	0.429061	0.528764	-0.0414883	0.208983	0.0414883	0.201969	0.00978281	0.293995	-0.000996343	0.199485	0.000996343	0.193497	-0.0234498	0.117004	0.0234498	0.113203	FALSE
chr19	42466013	G	A	chr19_42466013_G_A	-0.136607	0.0912805	0.136607	0.0881749	0.0219264	0.215078	-0.00306062	0.123627	0.00306062	0.120345	0.444381	0.511159	-0.062494	0.128519	0.062494	0.124048	0.00983706	0.283122	-0.0014046	0.141809	0.0014046	0.13793	-0.0336615	0.0600045	0.0336615	0.0581271	FALSE
chr19	42466111	T	C	chr19_42466111_T_C	0.0139597	0.596215	0.0182924	0.605866	0.00628867	0.874175	0.000103528	0.693016	0.000128474	0.703648	0.471804	0.482236	0.00821632	0.523477	0.00975303	0.531437	0.00305237	0.693274	6.13378e-05	0.625149	7.01851e-05	0.634113	0.00319958	0.521371	0.00424123	0.530643	FALSE
chr19	42466229	C	G	chr19_42466229_C_G	0.0344752	0.336532	0.0459332	0.342372	0.0211104	0.247825	0.00100003	0.297421	0.00111389	0.30044	0.495147	0.459541	0.0154673	0.34496	0.0210533	0.351332	0.0101991	0.27365	0.000452361	0.297485	0.000508326	0.300792	0.00891437	0.264284	0.0115217	0.268193	FALSE
chr19	42467170	C	T	chr19_42467170_C_T	0.0605318	0.217412	0.0697683	0.221684	0.0429329	0.0597416	0.00292799	0.126297	0.00323719	0.127871	0.385088	0.587345	0.0232439	0.273457	0.0265622	0.280213	0.01662	0.136051	0.00112994	0.156567	0.00124102	0.158928	0.0154437	0.154756	0.0176604	0.157811	FALSE
chr19	42480528	T	C	chr19_42480528_T_C	0.00710226	0.798213	0.00731232	0.80795	0.00691947	0.838967	4.92733e-05	0.833784	5.09463e-05	0.842744	0.357073	0.613747	0.00265366	0.754644	0.00270892	0.761756	0.00245548	0.752299	1.85251e-05	0.795017	1.89652e-05	0.802669	0.0018213	0.728628	0.00187211	0.73798	FALSE
chr19	42480937	T	C	chr19_42480937_T_C	0.107967	0.126931	0.107967	0.132046	0.0199526	0.249294	0.00214414	0.160889	0.00214414	0.165556	0.600875	0.341551	0.0687041	0.111503	0.0687041	0.116641	0.0119202	0.216609	0.00135955	0.141903	0.00135955	0.146616	0.0220573	0.114576	0.0220573	0.118879	FALSE
chr19	42528409	G	A	chr19_42528409_G_A	-0.0182632	0.594475	0.0201219	0.584198	0.0117538	0.53516	-0.000309156	0.565901	0.000319513	0.556294	0.281658	0.700461	-0.00561918	0.637462	0.00597936	0.630214	0.00346111	0.653826	-9.48872e-05	0.607652	9.68942e-05	0.599239	-0.00458104	0.497495	0.00511774	0.488548	FALSE
chr19	42528472	T	C	chr19_42528472_T_C	0.0359444	0.275526	0.0529936	0.282527	0.0115832	0.54131	0.000433522	0.34113	0.000625231	0.348471	0.314863	0.662505	0.0112116	0.373454	0.0164122	0.381436	0.00359773	0.644961	0.000132461	0.4028	0.00019094	0.410396	0.00917954	0.205665	0.0131937	0.211267	FALSE
chr19	42528714	C	T	chr19_42528714_C_T	0.00876856	0.678604	0.0132624	0.68676	0.0111522	0.564883	0.000101025	0.649294	0.000150726	0.658491	0.346469	0.626058	0.00334111	0.655623	0.00493961	0.66241	0.00387557	0.620223	3.85331e-05	0.641088	5.62125e-05	0.648435	0.00228655	0.593396	0.00331867	0.601461	FALSE
chr19	42529099	A	G	chr19_42529099_A_G	0.000548943	0.879175	0.00443917	0.877888	0.00374738	0.996344	2.23431e-06	0.937901	1.77144e-05	0.936373	0.386806	0.578097	8.28502e-05	0.823677	0.0018002	0.822105	0.0014745	0.852135	2.91374e-07	0.894467	7.24544e-06	0.893081	0.000203249	0.841393	0.00101624	0.840079	FALSE
chr19	42563566	C	T	chr19_42563566_C_T	-0.0729146	0.208245	0.0729146	0.201704	0.0289751	0.130339	-0.00210374	0.162508	0.00210374	0.158086	0.700327	0.243048	-0.0515159	0.15377	0.0515159	0.148584	0.0202745	0.0936919	-0.00148632	0.130133	0.00148632	0.126754	-0.0121346	0.23858	0.0121346	0.231064	FALSE
chr19	42563905	T	C	chr19_42563905_T_C	-0.0102871	0.757184	0.0102871	0.743556	0.00355054	0.995127	-4.09245e-05	0.885425	4.09245e-05	0.870927	0.633433	0.316312	-0.00656086	0.60673	0.00656086	0.59628	0.00224901	0.771348	-2.6181e-05	0.773364	2.6181e-05	0.760598	-0.00193245	0.742169	0.00193245	0.727248	FALSE
chr19	42567075	G	T	chr19_42567075_G_T	-0.0971233	0.148411	0.0971233	0.143585	0.0369746	0.081622	-0.00358051	0.107541	0.00358051	0.104675	0.615442	0.328294	-0.0607559	0.130436	0.0607559	0.125725	0.0227418	0.0772296	-0.00223672	0.0974158	0.00223672	0.0946225	-0.0199565	0.130282	0.0199565	0.12593	FALSE
chr19	42567223	A	G	chr19_42567223_A_G	-0.0306693	0.472075	0.0306693	0.458578	0.0146655	0.399367	-0.000480426	0.451657	0.000480426	0.439042	0.629993	0.317326	-0.0192871	0.384703	0.0192871	0.37344	0.00934674	0.298232	-0.000306193	0.38455	0.000306193	0.37384	-0.00614351	0.441083	0.00614351	0.428202	FALSE
chr19	42596477	G	A	chr19_42596477_G_A	0.0480669	0.28479	0.0565502	0.291508	0.036364	0.0865861	0.00220927	0.193812	0.00239607	0.197593	0.597888	0.359572	0.0278616	0.251204	0.0330445	0.256647	0.0216298	0.0856377	0.00128496	0.174808	0.00139908	0.177702	0.0110596	0.251004	0.0127555	0.256283	FALSE
chr19	42606811	C	G	chr19_42606811_C_G	0.0251367	0.48337	0.0273964	0.493266	0.0143903	0.412584	0.000380238	0.469702	0.000401945	0.479293	0.762934	0.180296	0.0189311	0.350982	0.0207385	0.358182	0.0109525	0.244035	0.000287202	0.365117	0.000304565	0.372459	0.0036299	0.560059	0.00384585	0.569962	FALSE
chr19	42635132	C	T	chr19_42635132_C_T	0.14019	0.080335	0.14019	0.0836338	0.0240485	0.184905	0.00342111	0.105708	0.00342111	0.108836	0.660551	0.28306	0.0918612	0.0690582	0.0918612	0.0723294	0.0160286	0.14173	0.00225924	0.0905799	0.00225924	0.0931257	0.0280849	0.0782716	0.0280849	0.080639	FALSE
chr19	42635200	C	T	chr19_42635200_C_T	-0.000540986	0.523884	0.0230952	0.525693	0.0100211	0.63064	8.10095e-06	0.564767	0.000222604	0.567993	0.598349	0.347016	0.000204001	0.42419	0.0140791	0.425891	0.00599313	0.463976	1.0677e-05	0.478949	0.000136544	0.481939	-0.000214364	0.485873	0.0048605	0.487744	FALSE
chr19	43271220	G	A	chr19_43271220_G_A	-0.108445	0.13464	0.108445	0.130125	0.0292285	0.131355	-0.0035715	0.124015	0.0035715	0.120817	0.624491	0.331021	-0.0684539	0.118085	0.0684539	0.114211	0.0183266	0.114016	-0.00226505	0.110011	0.00226505	0.10679	-0.0228528	0.115736	0.0228528	0.11191	FALSE
chr19	43425967	G	C	chr19_43425967_G_C	-0.0164724	0.620175	0.0173326	0.607358	0.00998426	0.632653	-0.00015332	0.660817	0.000164799	0.647002	0.40816	0.559875	-0.00679936	0.604849	0.00717965	0.594326	0.00410801	0.602176	-6.31845e-05	0.63665	6.8259e-05	0.624625	-0.00429363	0.537193	0.00446195	0.525744	FALSE
chr19	43425990	G	C	chr19_43425990_G_C	-0.011268	0.759451	0.011268	0.743969	0.00585128	0.911877	-7.01501e-05	0.838106	7.01501e-05	0.822182	0.417081	0.55042	-0.00533175	0.712091	0.00533175	0.698343	0.00245412	0.752894	-3.32752e-05	0.790357	3.32752e-05	0.775867	-0.00274386	0.69699	0.00274386	0.682022	FALSE
chr19	43430230	T	C	chr19_43430230_T_C	-0.00212699	0.431656	0.0317177	0.431174	0.0171535	0.33196	-6.13091e-05	0.384184	0.000525864	0.382611	0.593299	0.352763	-0.000403028	0.347228	0.019452	0.347426	0.0100569	0.275102	-1.63585e-05	0.328832	0.000317304	0.328584	-0.000384267	0.392406	0.00665005	0.391858	FALSE
chr19	43430339	G	A	chr19_43430339_G_A	-0.12764	0.103595	0.12764	0.0999666	0.0227407	0.201728	-0.00298431	0.127383	0.00298431	0.124325	0.59428	0.35125	-0.0766336	0.0998927	0.0766336	0.0962479	0.0134406	0.18362	-0.0017896	0.117257	0.0017896	0.114373	-0.0276736	0.0828165	0.0276736	0.0800605	FALSE
chr19	43430340	T	G	chr19_43430340_T_G	0.305034	0.0277071	0.305034	0.0288667	0.0474308	0.0603512	0.0209253	0.0347269	0.0209253	0.036268	0.653405	0.288464	0.20618	0.0250394	0.20618	0.0265175	0.0319904	0.0499801	0.01414	0.0309674	0.01414	0.0320684	0.0593296	0.0264361	0.0593296	0.0272951	TRUE
chr19	43430510	G	A	chr19_43430510_G_A	-0.0172437	0.640945	0.0172437	0.627304	0.0117348	0.530805	-0.000186642	0.634641	0.000186642	0.61867	0.550957	0.397407	-0.00993863	0.539207	0.00993863	0.528601	0.00648734	0.432053	-0.000108068	0.552179	0.000108068	0.539889	-0.0036823	0.589354	0.0036823	0.576775	FALSE
chr19	43430530	T	A	chr19_43430530_T_A	0.0503467	0.328656	0.0503467	0.339675	0.0249821	0.179273	0.00155831	0.252165	0.00155831	0.25971	0.549177	0.400551	0.026479	0.296709	0.026479	0.306451	0.0134863	0.186281	0.000811002	0.23482	0.000811002	0.241959	0.0114661	0.274744	0.0114661	0.283018	FALSE
chr19	43433088	A	G	chr19_43433088_A_G	0.135714	0.086167	0.135714	0.0897798	0.026743	0.159114	0.00387076	0.102253	0.00387076	0.105408	0.58985	0.365912	0.0807964	0.0851984	0.0807964	0.088264	0.0159493	0.146234	0.00231961	0.0944191	0.00231961	0.0974499	0.0304111	0.0674963	0.0304111	0.069891	FALSE
chr19	43433231	T	C	chr19_43433231_T_C	0.0026315	0.914945	0.00279102	0.924075	0.00528214	0.923949	1.19203e-05	0.94356	1.32048e-05	0.952636	0.50726	0.453425	0.00131712	0.836947	0.0013989	0.844593	0.00266422	0.731758	5.91457e-06	0.88674	6.57303e-06	0.894839	0.000625625	0.88177	0.000657383	0.891113	FALSE
chr19	43438970	G	A	chr19_43438970_G_A	0.00469065	0.609895	0.0186482	0.610599	0.0155076	0.368023	7.2503e-05	0.534895	0.000292598	0.533541	0.789695	0.148926	0.00362936	0.435985	0.0145135	0.436266	0.0122302	0.2088	5.59584e-05	0.408528	0.000227554	0.407467	0.000519237	0.705947	0.00223732	0.706342	FALSE
chr19	43439645	A	G	chr19_43439645_A_G	-0.0209653	0.49245	0.0281855	0.48406	0.0104612	0.600745	-0.000234613	0.533931	0.000288342	0.523867	0.849058	0.0837699	-0.0176036	0.321194	0.0240378	0.315311	0.00883595	0.316208	-0.000196974	0.393306	0.000244854	0.385509	-0.00179272	0.716596	0.0021484	0.706518	FALSE
chr19	43439685	T	C	chr19_43439685_T_C	0.0154411	0.510912	0.0269245	0.51189	0.0102801	0.607823	0.000254003	0.565088	0.000322692	0.56638	0.837133	0.0967839	0.0138298	0.359048	0.0231241	0.359443	0.0086748	0.330459	0.000224025	0.436988	0.000279644	0.438007	0.000752656	0.737692	0.00184194	0.738768	FALSE
chr19	43439796	C	G	chr19_43439796_C_G	-0.0514646	0.309854	0.0514646	0.300616	0.0125392	0.497769	-0.000779233	0.364423	0.000779233	0.354638	0.778405	0.163927	-0.0399774	0.207269	0.0399774	0.200776	0.00980802	0.293829	-0.000608255	0.276044	0.000608255	0.269064	-0.00645474	0.423046	0.00645474	0.411386	FALSE
chr19	43439869	T	A	chr19_43439869_T_A	0.0130765	0.498977	0.0267303	0.502316	0.00846155	0.726685	0.000153075	0.573248	0.000257388	0.57582	0.713823	0.234614	0.00865073	0.372935	0.018806	0.375438	0.00603852	0.45948	0.000101683	0.463592	0.000179856	0.465624	0.00241993	0.532805	0.00442384	0.535449	FALSE
chr19	43446732	A	G	chr19_43446732_A_G	0.00983518	0.633503	0.0150936	0.640569	0.00673915	0.84666	6.32466e-05	0.713862	0.00010382	0.721561	0.384277	0.584771	0.00409099	0.61616	0.00589096	0.619816	0.00257057	0.740759	2.6274e-05	0.689499	4.01587e-05	0.693675	0.00253585	0.541153	0.00400305	0.545824	FALSE
chr19	43446931	T	C	chr19_43446931_T_C	0.00481696	0.684019	0.0130496	0.690795	0.00572573	0.899105	3.48867e-05	0.787083	6.77739e-05	0.794813	0.554391	0.40247	0.00230522	0.572805	0.00734727	0.578375	0.00314048	0.684315	1.75237e-05	0.689651	3.76652e-05	0.696353	0.00125919	0.626555	0.00285025	0.634147	FALSE
chr19	43447269	T	G	chr19_43447269_T_G	0.0669981	0.2599	0.0669981	0.267864	0.0205537	0.242304	0.00163375	0.250372	0.00163375	0.257341	0.679326	0.272161	0.0451826	0.203837	0.0451826	0.210842	0.0139017	0.176462	0.00109626	0.204202	0.00109626	0.211626	0.0124998	0.262649	0.0124998	0.269419	FALSE
chr19	43447655	G	A	chr19_43447655_G_A	-0.0128532	0.623792	0.0175333	0.614131	0.0100073	0.622939	-0.000169652	0.626731	0.000201391	0.615522	0.533771	0.425547	-0.00688461	0.542646	0.00925144	0.535008	0.00523706	0.513493	-8.75754e-05	0.562642	0.000103627	0.554399	-0.00304714	0.552787	0.00408244	0.544259	FALSE
chr19	43462995	C	T	chr19_43462995_C_T	-0.0284237	0.417523	0.0370973	0.410895	0.0105522	0.590417	-0.000404503	0.465338	0.000469425	0.458872	0.91162	0.0271027	-0.0260746	0.269118	0.0339127	0.263605	0.00962791	0.291624	-0.000370574	0.347766	0.000429242	0.341415	-0.00122426	0.756091	0.00173555	0.751374	FALSE
chr19	43463540	T	C	chr19_43463540_T_C	0.0215251	0.406817	0.0363302	0.413752	0.0156775	0.362871	0.00040758	0.378658	0.000597134	0.386371	0.994628	7.65288e-05	0.021414	0.226988	0.0361194	0.231567	0.0155954	0.145751	0.000405417	0.251187	0.000593694	0.255196	0.000188958	0.927044	0.000385855	0.93499	FALSE
chr19	43464117	A	G	chr19_43464117_A_G	-0.0311252	0.476733	0.0311252	0.46782	0.0300786	0.122545	-0.000999394	0.338198	0.000999394	0.332017	0.959919	0.00322934	-0.0298395	0.303656	0.0298395	0.296819	0.0288487	0.0476439	-0.000956887	0.240239	0.000956887	0.235315	-0.00103053	0.850653	0.00103053	0.841384	FALSE
chr19	43464160	G	A	chr19_43464160_G_A	-0.0042027	0.802271	0.00793926	0.798885	0.00866964	0.716437	-4.34676e-05	0.800261	7.16207e-05	0.796559	0.95127	0.00528891	-0.00401346	0.576543	0.00753386	0.574354	0.00824981	0.340509	-4.13984e-05	0.616705	6.7945e-05	0.613678	-0.000115915	0.953762	0.000281055	0.951308	FALSE
chr19	43469074	C	G	chr19_43469074_C_G	0.00366653	0.824856	0.00628857	0.832369	0.00523931	0.949252	2.27163e-05	0.875916	3.44044e-05	0.883708	0.673551	0.262237	0.00270518	0.667556	0.00429691	0.674019	0.00359474	0.645954	1.68199e-05	0.755211	2.39152e-05	0.762831	0.000470013	0.826312	0.00105118	0.834054	FALSE
chr19	43469154	C	G	chr19_43469154_C_G	-0.000559296	0.897185	0.00373972	0.896627	0.00500492	0.945118	-1.80839e-06	0.941114	1.68068e-05	0.94074	0.682382	0.252137	-0.000225681	0.76565	0.00265844	0.761504	0.00339335	0.665027	-5.97029e-07	0.849556	1.19972e-05	0.845036	-0.000265176	0.895595	0.000639916	0.894132	FALSE
chr19	43469528	C	G	chr19_43469528_C_G	-0.00310491	0.848093	0.00566463	0.843927	0.00480464	0.959526	-1.6543e-05	0.90068	2.79629e-05	0.896594	0.662012	0.278321	-0.00193725	0.714524	0.00362981	0.710216	0.00319085	0.68118	-1.01708e-05	0.80315	1.78942e-05	0.799097	-0.000712959	0.819137	0.00118297	0.814317	FALSE
chr19	43469714	G	A	chr19_43469714_G_A	-0.00292043	0.872744	0.00476526	0.869841	0.00288016	0.99956	-1.07249e-05	0.949247	1.4838e-05	0.949063	0.624545	0.321022	-0.00211856	0.755758	0.00317482	0.749772	0.00184558	0.812583	-7.75159e-06	0.876542	1.01066e-05	0.873074	-0.000398558	0.860771	0.000893977	0.856594	FALSE
chr19	43475196	G	A	chr19_43475196_G_A	-0.00368097	0.823939	0.00657344	0.81927	0.00673069	0.853351	-2.81369e-05	0.852034	4.54296e-05	0.846543	0.895679	0.0373205	-0.00333279	0.635242	0.00588731	0.630557	0.00603533	0.460755	-2.54665e-05	0.707163	4.074e-05	0.701576	-0.000166728	0.935634	0.000392207	0.931974	FALSE
chr19	43475287	T	C	chr19_43475287_T_C	0.238579	0.0327061	0.238579	0.0341113	0.090322	0.0072604	0.0215922	0.0156553	0.0215922	0.0165074	0.924175	0.0161821	0.220789	0.0165427	0.220789	0.0170917	0.0835987	0.00257545	0.0200077	0.00918742	0.0200077	0.00998861	0.0106928	0.251453	0.0106928	0.259631	TRUE
chr19	43475437	G	T	chr19_43475437_G_T	-0.024719	0.450652	0.0356786	0.450427	0.0327671	0.102881	-0.000761393	0.332507	0.0011199	0.334084	0.92811	0.0137956	-0.0226937	0.301501	0.0330752	0.299427	0.0304128	0.0424551	-0.000699477	0.236332	0.00103893	0.236604	-0.00115757	0.783904	0.00151325	0.783375	FALSE
chr19	43503634	G	T	chr19_43503634_G_T	-0.150371	0.08184	0.150371	0.0784843	0.0288648	0.137562	-0.00471912	0.0951779	0.00471912	0.0925227	0.795743	0.145358	-0.121008	0.0547877	0.121008	0.0518476	0.0231213	0.0771877	-0.00382711	0.0700153	0.00382711	0.0676747	-0.0168093	0.164312	0.0168093	0.159669	FALSE
chr19	43504203	C	A	chr19_43504203_C_A	0.0389704	0.388326	0.0389704	0.397931	0.0203634	0.242991	0.000792089	0.354757	0.000792089	0.364123	0.965459	0.00251588	0.0376683	0.239429	0.0376683	0.246256	0.01967	0.0994744	0.000765598	0.244752	0.000765598	0.25162	0.00118932	0.802928	0.00118932	0.817224	FALSE
chr19	43504218	C	T	chr19_43504218_C_T	0.29096	0.0220617	0.29096	0.0231683	0.0458139	0.0500481	0.0134276	0.028462	0.0134276	0.0295617	0.973652	0.0013263	0.283047	0.0094546	0.283047	0.0102517	0.0445962	0.0168057	0.0130587	0.0164137	0.0130587	0.0172355	0.00847929	0.315729	0.00847929	0.325504	TRUE
chr19	43504258	A	C	chr19_43504258_A_C	-0.015819	0.541924	0.022494	0.532942	0.0146417	0.399598	-0.000216757	0.48456	0.000325953	0.475563	0.96627	0.00241321	-0.0153242	0.321502	0.0217567	0.315815	0.014144	0.168598	-0.000209953	0.327476	0.000315184	0.321181	-0.000417613	0.903973	0.000624037	0.896164	FALSE
chr19	43504337	G	A	chr19_43504337_G_A	-0.0760531	0.207174	0.0760531	0.199477	0.0191167	0.267342	-0.00141215	0.219246	0.00141215	0.212831	0.961311	0.00326683	-0.0728169	0.10716	0.0728169	0.102957	0.0183797	0.1112	-0.00135254	0.14137	0.00135254	0.137449	-0.00258666	0.674209	0.00258666	0.660981	FALSE
chr19	43504376	C	T	chr19_43504376_C_T	-0.0430308	0.373058	0.0430308	0.362681	0.0227136	0.214156	-0.00120975	0.307339	0.00120975	0.299365	0.960092	0.00344482	-0.0414754	0.221729	0.0414754	0.215102	0.0218439	0.0865307	-0.00116593	0.209048	0.00116593	0.203724	-0.00130683	0.813177	0.00130683	0.799324	FALSE
chr19	43504696	G	C	chr19_43504696_G_C	-0.0271591	0.513972	0.0271591	0.501094	0.0146675	0.400294	-0.000449547	0.475339	0.000449547	0.461626	0.911171	0.0261978	-0.0244098	0.331608	0.0244098	0.321511	0.0133374	0.185892	-0.000403118	0.341175	0.000403118	0.330845	-0.00149578	0.798725	0.00149578	0.785006	FALSE
chr19	43519063	G	A	chr19_43519063_G_A	0.00718734	0.754954	0.00930188	0.764518	0.0060908	0.897545	4.14812e-05	0.813699	5.44045e-05	0.823414	0.723248	0.224508	0.00511933	0.583426	0.00672741	0.591688	0.0043837	0.579391	2.93035e-05	0.679398	3.91314e-05	0.687474	0.00118138	0.771166	0.0014545	0.78084	FALSE
chr19	43519254	C	T	chr19_43519254_C_T	-0.0193851	0.598175	0.0193851	0.58287	0.00968196	0.652111	-0.000186985	0.62444	0.000186985	0.607689	0.786206	0.154086	-0.015522	0.413462	0.015522	0.403193	0.00759358	0.372672	-0.000149476	0.47758	0.000149476	0.464857	-0.00212141	0.722025	0.00212141	0.707177	FALSE
chr19	43525592	T	G	chr19_43525592_T_G	0.0571104	0.21743	0.075751	0.220379	0.0148113	0.400987	0.000800889	0.27965	0.00113309	0.281679	0.468314	0.496745	0.0295792	0.23194	0.0377414	0.235878	0.00692751	0.411539	0.000424188	0.277233	0.000566652	0.279498	0.0143513	0.156207	0.0190959	0.157285	FALSE
chr19	43526846	C	T	chr19_43526846_C_T	-0.0150656	0.634521	0.0166051	0.624096	0.0205718	0.240481	-0.000323936	0.493194	0.000355603	0.483385	0.564898	0.391313	-0.0089903	0.522546	0.00973939	0.514894	0.0117137	0.224846	-0.000195263	0.427093	0.000210672	0.4189	-0.0033155	0.574683	0.00370294	0.565458	FALSE
chr19	43527172	C	T	chr19_43527172_C_T	-0.089619	0.164637	0.089619	0.159374	0.0155386	0.369741	-0.00141593	0.220807	0.00141593	0.215276	0.68296	0.266199	-0.060057	0.13015	0.060057	0.125413	0.0105608	0.255423	-0.000945602	0.180423	0.000945602	0.17589	-0.0170793	0.168587	0.0170793	0.163679	FALSE
chr19	43527218	C	T	chr19_43527218_C_T	0.0388569	0.397	0.0393129	0.406286	0.0163946	0.342618	0.000718276	0.385296	0.000725113	0.393844	0.684515	0.26607	0.0260457	0.311484	0.0263487	0.319543	0.0111641	0.236956	0.000476969	0.317549	0.000481512	0.324342	0.00730902	0.39978	0.00740747	0.408109	FALSE
chr19	43532725	T	G	chr19_43532725_T_G	0.0135141	0.603759	0.0178702	0.612681	0.0105552	0.596437	0.000118997	0.60927	0.00018582	0.617355	0.795181	0.148647	0.0107429	0.430938	0.014206	0.437516	0.00839107	0.337572	9.46461e-05	0.471274	0.000147771	0.477991	0.00158153	0.716862	0.00198803	0.726002	FALSE
chr19	43533039	G	T	chr19_43533039_G_T	-0.0460712	0.325606	0.0460712	0.314719	0.0148094	0.395935	-0.000685234	0.335522	0.000685234	0.325729	0.92238	0.0195671	-0.0425028	0.183127	0.0425028	0.176857	0.013669	0.180183	-0.000632571	0.226718	0.000632571	0.219979	-0.00191975	0.737675	0.00191975	0.723207	FALSE
chr19	43533176	T	C	chr19_43533176_T_C	0.114137	0.111979	0.114137	0.116164	0.0277741	0.147636	0.00339568	0.114459	0.00339568	0.117227	0.953142	0.00536134	0.108913	0.056233	0.108913	0.058519	0.026519	0.0591036	0.00324715	0.0720644	0.00324715	0.0741866	0.0038919	0.528809	0.0038919	0.543299	FALSE
chr19	43533218	C	G	chr19_43533218_C_G	0.0728083	0.216308	0.0728083	0.22503	0.0280701	0.13927	0.00221536	0.170396	0.00221536	0.175461	0.957853	0.00402781	0.069773	0.11395	0.069773	0.118505	0.0268863	0.0552178	0.00212289	0.108686	0.00212289	0.111997	0.00234689	0.67286	0.00234689	0.686824	FALSE
chr19	43554989	G	T	chr19_43554989_G_T	-0.00686228	0.786365	0.00867529	0.77753	0.00441821	0.979269	-3.35101e-05	0.876405	3.97155e-05	0.867479	0.555709	0.393354	-0.00369236	0.664144	0.00474795	0.65789	0.00243174	0.754966	-1.78639e-05	0.782874	2.14769e-05	0.7746	-0.00145132	0.731584	0.00194357	0.722745	FALSE
chr19	43562831	A	G	chr19_43562831_A_G	0.109297	0.11947	0.109297	0.123686	0.0296364	0.12522	0.00323896	0.111955	0.00323896	0.114836	0.89466	0.0383321	0.0980459	0.0648317	0.0980459	0.067874	0.0264704	0.0564603	0.00290105	0.0735689	0.00290105	0.0760626	0.0061975	0.400914	0.0061975	0.413303	FALSE
chr19	43562850	C	G	chr19_43562850_C_G	0.0822779	0.183492	0.0822779	0.19034	0.0169458	0.328145	0.00155348	0.216515	0.00155348	0.222743	0.895938	0.0367094	0.0744089	0.102098	0.0744089	0.106754	0.0152666	0.154478	0.0014092	0.146764	0.0014092	0.15163	0.00421106	0.514559	0.00421106	0.528358	FALSE
chr19	43563522	T	C	chr19_43563522_T_C	0.00908507	0.726644	0.0108657	0.737322	0.0101192	0.61929	9.65879e-05	0.706501	0.00011387	0.719462	0.610912	0.346959	0.00544809	0.595597	0.00660403	0.603796	0.00618314	0.450257	5.80461e-05	0.604085	6.9265e-05	0.613108	0.00201026	0.682462	0.00231196	0.693036	FALSE
chr19	43575535	G	A	chr19_43575535_G_A	0.0236558	0.402411	0.0347643	0.410447	0.0311651	0.113705	0.000757894	0.277405	0.00109336	0.281658	0.963182	0.00253035	0.0228094	0.239448	0.0336272	0.244422	0.0300282	0.0436415	0.000731356	0.186791	0.00105804	0.189666	0.000770122	0.829793	0.00101783	0.838476	FALSE
chr19	43594751	T	A	chr19_43594751_T_A	-0.0203221	0.574426	0.0203221	0.561318	0.0102098	0.617171	-0.000219247	0.589088	0.000219247	0.573451	0.876922	0.0567756	-0.0176674	0.377057	0.0176674	0.367302	0.00892346	0.312549	-0.000190348	0.433197	0.000190348	0.422169	-0.001337	0.811664	0.001337	0.797244	FALSE
chr19	43594811	C	G	chr19_43594811_C_G	-0.0110623	0.610255	0.0176524	0.603583	0.0155619	0.366698	-0.000156747	0.546107	0.000271119	0.54069	0.896675	0.0388433	-0.00999886	0.414327	0.0158927	0.410556	0.0139528	0.172602	-0.00014178	0.402258	0.000244074	0.398414	-0.000617686	0.849822	0.000979723	0.844306	FALSE
chr19	43595611	C	T	chr19_43595611_C_T	-0.00595285	0.776405	0.00882584	0.772921	0.00764803	0.783151	-5.33367e-05	0.791779	7.19954e-05	0.787602	0.905302	0.0310349	-0.00538921	0.558114	0.00799884	0.554948	0.00691512	0.409014	-4.81613e-05	0.620493	6.51251e-05	0.616724	-0.000230243	0.938944	0.000363625	0.936987	FALSE
chr19	43596055	G	C	chr19_43596055_G_C	0.0135625	0.658442	0.0135625	0.673125	0.0134027	0.450905	0.000183383	0.598682	0.000183383	0.615616	0.957486	0.00361758	0.0129591	0.446453	0.0129591	0.458294	0.0128301	0.194875	0.000175214	0.444172	0.000175214	0.456394	0.000431904	0.913025	0.000431904	0.926627	FALSE
chr19	43619742	G	A	chr19_43619742_G_A	0.015569	0.49412	0.024303	0.50482	0.0152334	0.384807	0.000271423	0.44166	0.000380636	0.451767	0.970275	0.00157717	0.0151251	0.290002	0.0236032	0.296437	0.0147985	0.16265	0.000263932	0.298439	0.000369944	0.304997	0.000482716	0.871733	0.000717722	0.88172	FALSE
chr19	43625464	T	C	chr19_43625464_T_C	-0.0153402	0.432535	0.0370442	0.433941	0.0144477	0.412801	-0.000171324	0.42463	0.00056263	0.427934	0.891249	0.0426707	-0.0142146	0.273094	0.0331966	0.273417	0.0128385	0.197839	-0.000161377	0.302804	0.000502901	0.30551	-0.00059228	0.730749	0.00196421	0.733792	FALSE
chr19	43675608	G	A	chr19_43675608_G_A	-0.0168717	0.540305	0.023219	0.5352	0.0118687	0.525375	-0.000173489	0.546667	0.000259753	0.542993	0.4575	0.504488	-0.00758343	0.504655	0.0104304	0.501322	0.00544016	0.502231	-7.83868e-05	0.51535	0.000116892	0.512307	-0.00417772	0.448698	0.00581323	0.445307	FALSE
chr19	43725415	C	T	chr19_43725415_C_T	-0.0223736	0.575203	0.0223736	0.560904	0.0106743	0.587492	-0.000282338	0.582643	0.000282338	0.567311	0.559752	0.397926	-0.0127521	0.486638	0.0127521	0.474956	0.00596525	0.467411	-0.000160565	0.51231	0.000160565	0.499293	-0.00495101	0.514845	0.00495101	0.501318	FALSE
chr19	43754306	A	G	chr19_43754306_A_G	-0.00754159	0.527697	0.0243564	0.525147	0.0109999	0.572072	-6.99305e-05	0.534887	0.000282919	0.533586	0.960767	0.00340499	-0.00734787	0.321255	0.0233809	0.319197	0.0105611	0.256929	-6.84025e-05	0.375378	0.000271462	0.373978	-0.000228655	0.881705	0.000743128	0.879866	FALSE
chr19	43754550	G	T	chr19_43754550_G_T	0.106749	0.127268	0.106749	0.131577	0.0414471	0.0647934	0.00473756	0.0884275	0.00473756	0.0908313	0.994646	6.34851e-05	0.106148	0.0596825	0.106148	0.0623058	0.0412136	0.0215599	0.0047097	0.0522499	0.0047097	0.0539482	0.00102736	0.82693	0.00102736	0.841356	FALSE
chr19	43754925	C	T	chr19_43754925_C_T	0.00240817	0.609451	0.0172445	0.610005	0.0142961	0.415915	5.26769e-05	0.54077	0.000252328	0.541407	0.998704	2.7464e-05	0.00240862	0.370013	0.0172183	0.370791	0.0142766	0.168654	5.26277e-05	0.367235	0.000251935	0.368347	-1.58788e-06	0.986065	5.87516e-05	0.988954	FALSE
chr19	43755080	G	T	chr19_43755080_G_T	0.00939869	0.427116	0.0386609	0.425722	0.0143863	0.414641	1.50916e-05	0.437922	0.000543705	0.434839	0.998142	3.52839e-05	0.0094264	0.253218	0.0386204	0.252972	0.0143574	0.169614	1.56557e-05	0.300394	0.000542995	0.297751	-5.55758e-05	0.982029	0.000100037	0.981602	FALSE
chr19	43755209	A	G	chr19_43755209_A_G	-0.00436674	0.408208	0.0363258	0.409201	0.0254576	0.166845	-0.000141145	0.297437	0.000980139	0.297406	0.996842	4.26198e-05	-0.00434819	0.230204	0.036244	0.23053	0.0253837	0.0618072	-0.000140517	0.191214	0.000978115	0.191476	-6.35153e-05	0.972871	0.000158788	0.970812	FALSE
chr19	43755413	A	G	chr19_43755413_A_G	-0.00632354	0.769846	0.00922645	0.760277	0.00921237	0.680535	-5.64698e-05	0.770946	8.2474e-05	0.760712	0.987865	0.000245197	-0.00622645	0.536578	0.00911709	0.52992	0.00909867	0.306124	-5.55847e-05	0.583781	8.1479e-05	0.576448	-0.000101624	0.982642	0.000130206	0.975708	FALSE
chr19	43755631	A	G	chr19_43755631_A_G	0.105864	0.126737	0.105864	0.131767	0.0211991	0.22524	0.00230326	0.14883	0.00230326	0.153283	0.95731	0.00411484	0.10134	0.0635109	0.10134	0.0665057	0.020286	0.0934207	0.0022037	0.0947199	0.0022037	0.0978101	0.00352192	0.561912	0.00352192	0.574922	FALSE
chr19	43765155	C	T	chr19_43765155_C_T	-0.0855052	0.170937	0.0855052	0.165041	0.024545	0.180638	-0.00224353	0.162066	0.00224353	0.158081	0.471966	0.493536	-0.0404801	0.194009	0.0404801	0.187518	0.0115684	0.228687	-0.00106177	0.172107	0.00106177	0.16674	-0.0216365	0.120094	0.0216365	0.116193	FALSE
chr19	43765479	T	G	chr19_43765479_T_G	0.0299144	0.39217	0.0424368	0.396461	0.0193863	0.292147	0.00102269	0.356928	0.00119211	0.359472	0.634881	0.318993	0.0197322	0.325538	0.0274661	0.329701	0.0125155	0.221872	0.000685878	0.303879	0.000790413	0.30685	0.00579735	0.378617	0.0081633	0.382818	FALSE
chr19	43765885	G	C	chr19_43765885_G_C	-0.00151489	0.856958	0.00549717	0.848859	0.00546152	0.93291	-1.20041e-05	0.909235	2.89768e-05	0.900656	0.638065	0.312822	-0.00123369	0.732196	0.00359832	0.72536	0.00348546	0.65466	-9.0552e-06	0.81185	1.91333e-05	0.804009	-0.000212776	0.831951	0.00112104	0.824238	FALSE
chr19	43765913	C	T	chr19_43765913_C_T	-0.00630397	0.805729	0.00726652	0.800605	0.0139051	0.432198	-9.95086e-05	0.736584	0.000110808	0.728808	0.636755	0.314013	-0.00406017	0.679623	0.00467851	0.675585	0.00895609	0.313916	-6.5302e-05	0.638279	7.25624e-05	0.631642	-0.00130841	0.779076	0.00152754	0.773464	FALSE
chr19	43766667	A	G	chr19_43766667_A_G	0.0287947	0.30673	0.0493855	0.310225	0.0222258	0.219751	0.000415993	0.280599	0.00109853	0.282625	0.534098	0.425975	0.0155829	0.295024	0.0261571	0.298323	0.0118207	0.225597	0.000230282	0.267723	0.000580711	0.270078	0.00709465	0.24584	0.0121918	0.248884	FALSE
chr19	43766773	G	A	chr19_43766773_G_A	0.00698542	0.800893	0.00698542	0.814657	0.00589678	0.909057	4.2246e-05	0.848251	4.2246e-05	0.86298	0.482953	0.480009	0.00337196	0.714113	0.00337196	0.726479	0.00284352	0.713888	2.03639e-05	0.776572	2.03639e-05	0.78986	0.00169268	0.743406	0.00169268	0.757582	FALSE
chr19	43782830	G	A	chr19_43782830_G_A	-0.012422	0.725502	0.012422	0.711099	0.00560441	0.928054	-7.8018e-05	0.811009	7.8018e-05	0.7965	0.744826	0.205272	-0.00930478	0.573102	0.00930478	0.56073	0.00417744	0.596651	-5.84666e-05	0.688537	5.84666e-05	0.674752	-0.00167998	0.774322	0.00167998	0.760742	FALSE
chr19	43785366	G	A	chr19_43785366_G_A	-0.0043528	0.745738	0.0105766	0.749278	0.0058219	0.880039	-4.91683e-05	0.792233	9.01543e-05	0.795827	0.504032	0.454319	-0.00246536	0.658027	0.00564415	0.661227	0.00299359	0.700327	-2.75945e-05	0.723968	4.83663e-05	0.727635	-0.000866983	0.690344	0.00238182	0.693061	FALSE
chr19	43785598	G	A	chr19_43785598_G_A	-0.017658	0.486323	0.0270736	0.475279	0.00966024	0.6532	-0.000160231	0.539037	0.000260914	0.526957	0.467836	0.494906	-0.00783299	0.457021	0.0124487	0.447536	0.00454049	0.568221	-7.15723e-05	0.504878	0.000120929	0.49437	-0.00460962	0.396672	0.0068136	0.387162	FALSE
chr19	43785672	A	G	chr19_43785672_A_G	0.00868396	0.665081	0.0139818	0.675962	0.0119658	0.520039	9.63233e-05	0.623775	0.00017637	0.636129	0.432991	0.533815	0.00414738	0.607487	0.00648352	0.616752	0.00524719	0.515649	4.60754e-05	0.586012	8.13731e-05	0.596256	0.00219445	0.581577	0.00343935	0.59102	FALSE
chr19	43798914	C	G	chr19_43798914_C_G	0.027463	0.479417	0.0336626	0.487016	0.0248697	0.17381	0.000595375	0.374146	0.000757409	0.380066	0.874446	0.0570211	0.0246835	0.316751	0.0299333	0.322715	0.021688	0.0831311	0.000533598	0.266419	0.000670807	0.2706	0.00159106	0.724979	0.00202296	0.732745	FALSE
chr19	43809730	G	T	chr19_43809730_G_T	-0.00765043	0.813345	0.00765043	0.799163	0.00615649	0.893793	-4.69105e-05	0.861556	4.69105e-05	0.846703	0.460282	0.503247	-0.00361528	0.722754	0.00361528	0.711016	0.00280984	0.718506	-2.20248e-05	0.787334	2.20248e-05	0.774228	-0.00192292	0.742715	0.00192292	0.728152	FALSE
chr19	43820665	A	C	chr19_43820665_A_C	-0.108786	0.126884	0.108786	0.122364	0.0291204	0.13339	-0.00333118	0.119211	0.00333118	0.116254	0.926059	0.0166794	-0.100473	0.0670642	0.100473	0.0640889	0.0268571	0.05648	-0.00306364	0.0775533	0.00306364	0.0750701	-0.0049129	0.494429	0.0049129	0.481079	FALSE
chr19	43827291	C	T	chr19_43827291_C_T	-0.0324925	0.205567	0.0718062	0.203351	0.0137412	0.440131	-0.000504694	0.267125	0.00102729	0.264719	0.917778	0.022147	-0.0299243	0.113074	0.065922	0.111637	0.0126086	0.201869	-0.000464602	0.178989	0.000942995	0.177305	-0.00164981	0.593307	0.00336154	0.588407	FALSE
chr19	43827442	A	C	chr19_43827442_A_C	0.0150593	0.524838	0.0220808	0.533704	0.00759168	0.786864	9.33096e-05	0.608887	0.000164974	0.618667	0.904013	0.0320534	0.0136857	0.325496	0.0199719	0.331103	0.0068475	0.4142	8.4727e-05	0.443116	0.000148887	0.450382	0.000738365	0.812649	0.00114486	0.821552	FALSE
chr19	43827461	T	C	chr19_43827461_T_C	0.0131382	0.552675	0.0210806	0.55655	0.0274525	0.145162	0.000341661	0.393673	0.000561862	0.396867	0.901378	0.0339663	0.0120717	0.36484	0.0190028	0.368684	0.0247222	0.0648305	0.000313773	0.279574	0.000505916	0.281939	0.000552583	0.828391	0.00106706	0.83425	FALSE
chr19	43827546	T	C	chr19_43827546_T_C	0.00586822	0.59223	0.018086	0.59841	0.0145584	0.406313	7.72042e-05	0.525204	0.000256638	0.530527	0.889036	0.0447361	0.00526531	0.382339	0.0161667	0.38624	0.012888	0.196944	6.86941e-05	0.375862	0.00022855	0.379513	0.00039697	0.829952	0.00105118	0.835412	FALSE
chr19	43827558	T	C	chr19_43827558_T_C	-0.008274	0.593482	0.0194499	0.588054	0.0183749	0.286218	-0.000204779	0.479082	0.000380668	0.475452	0.886057	0.0472451	-0.00731817	0.388331	0.0173254	0.384528	0.0162793	0.136471	-0.0001818	0.341558	0.000339345	0.339007	-0.000485892	0.828295	0.00114645	0.823962	FALSE
chr19	43827646	T	C	chr19_43827646_T_C	0.0917031	0.146028	0.0917031	0.151211	0.0182953	0.287433	0.00169293	0.180247	0.00169293	0.184927	0.870618	0.0626115	0.0802101	0.0831952	0.0802101	0.0868378	0.0159547	0.140487	0.00148221	0.123736	0.00148221	0.127164	0.00612605	0.400447	0.00612605	0.412623	FALSE
chr19	43827658	G	A	chr19_43827658_G_A	-0.0392751	0.390473	0.0392751	0.379385	0.0118931	0.525551	-0.000448166	0.436656	0.000448166	0.423035	0.860227	0.0735413	-0.0340796	0.242239	0.0340796	0.234611	0.0102491	0.264746	-0.000389184	0.310928	0.000389184	0.301527	-0.00270893	0.662904	0.00270893	0.648188	FALSE
chr19	43827818	C	G	chr19_43827818_C_G	-0.0230933	0.462848	0.0299003	0.455437	0.0381381	0.0761002	-0.00083391	0.253659	0.00113064	0.249511	0.775175	0.16751	-0.017629	0.317538	0.0230832	0.311159	0.0295937	0.0453672	-0.000636541	0.190613	0.000874294	0.187039	-0.00299951	0.571112	0.00374264	0.563134	FALSE
chr19	43828009	A	G	chr19_43828009_A_G	0.0191893	0.571255	0.0191893	0.586285	0.00874024	0.712567	0.000168753	0.616095	0.000168753	0.63252	0.595211	0.35842	0.0118011	0.462874	0.0118011	0.474687	0.00519349	0.516592	0.000103612	0.525652	0.000103612	0.538829	0.00417613	0.523887	0.00417613	0.538127	FALSE
chr19	43901770	G	C	chr19_43901770_G_C	-0.218922	0.0450526	0.218922	0.0432376	0.0467441	0.0482699	-0.010693	0.041939	0.010693	0.0406577	0.813534	0.125972	-0.178871	0.028614	0.178871	0.027334	0.0380098	0.0258292	-0.00872957	0.0302761	0.00872957	0.0289802	-0.0228226	0.115261	0.0228226	0.11119	TRUE
chr19	43901975	A	G	chr19_43901975_A_G	0.0101756	0.695084	0.0130505	0.704741	0.00691675	0.838996	6.77605e-05	0.756092	8.93228e-05	0.766163	0.803822	0.136678	0.00828314	0.511924	0.010582	0.520073	0.00555862	0.491723	5.51669e-05	0.607522	7.24081e-05	0.615312	0.00105435	0.794441	0.00132747	0.804356	FALSE
chr19	43902038	C	T	chr19_43902038_C_T	-0.0288388	0.489527	0.0288388	0.475646	0.0103533	0.609152	-0.000290881	0.536789	0.000290881	0.520567	0.782575	0.160738	-0.0226852	0.338135	0.0226852	0.327773	0.0081161	0.346157	-0.000229115	0.408493	0.000229115	0.396545	-0.00329485	0.613429	0.00329485	0.599043	FALSE
chr19	43902139	T	C	chr19_43902139_T_C	0.00877657	0.656489	0.0147659	0.659666	0.00975692	0.642187	6.12335e-05	0.690691	0.000132554	0.691978	0.73684	0.211874	0.00676719	0.503081	0.0111531	0.504654	0.00721023	0.39324	4.79243e-05	0.561235	0.000100299	0.561338	0.00128936	0.708491	0.00216905	0.710211	FALSE
chr19	43902169	T	C	chr19_43902169_T_C	0.144307	0.086378	0.144307	0.0896395	0.0322548	0.117093	0.00550732	0.0896009	0.00550732	0.0920088	0.735613	0.212856	0.10618	0.0622301	0.10618	0.065358	0.0238858	0.0760017	0.00406305	0.0689903	0.00406305	0.0715142	0.0223828	0.115448	0.0223828	0.120091	FALSE
chr19	43902291	T	C	chr19_43902291_T_C	0.0154381	0.668921	0.0154381	0.680575	0.00778107	0.768725	0.000176827	0.705911	0.000176827	0.718255	0.613318	0.342268	0.00912319	0.569603	0.00912319	0.579845	0.004707	0.55404	0.00010384	0.621339	0.00010384	0.632875	0.00326945	0.634807	0.00326945	0.647018	FALSE
chr19	43934771	G	A	chr19_43934771_G_A	-0.0304193	0.466078	0.0304193	0.451934	0.00771774	0.783305	-0.000229988	0.584623	0.000229988	0.56809	0.846258	0.090775	-0.0258899	0.304402	0.0258899	0.295479	0.00653372	0.429352	-0.000195944	0.437273	0.000195944	0.424861	-0.00235642	0.694632	0.00235642	0.680284	FALSE
chr19	43934947	T	G	chr19_43934947_T_G	0.21969	0.0387863	0.21969	0.0403835	0.0443256	0.0551579	0.0100641	0.0410608	0.0100641	0.0424751	0.922742	0.0189328	0.203334	0.019939	0.203334	0.0206551	0.0409181	0.0219522	0.00931749	0.0255079	0.00931749	0.0266409	0.00980834	0.275183	0.00980834	0.28425	TRUE
chr19	43935203	G	C	chr19_43935203_G_C	0.0107636	0.5978	0.0193641	0.60023	0.0153465	0.389513	0.000270264	0.526162	0.000383755	0.52829	0.956957	0.00416814	0.0103522	0.378983	0.0185304	0.381741	0.0146755	0.170104	0.000258849	0.372276	0.000366832	0.373527	0.000330279	0.898254	0.000616098	0.900345	FALSE
chr19	43935244	T	C	chr19_43935244_T_C	0.0494361	0.301039	0.0494361	0.310834	0.014817	0.396489	0.000756095	0.31924	0.000756095	0.328351	0.962105	0.00305786	0.047677	0.165388	0.047677	0.170242	0.0142611	0.168645	0.000729179	0.212064	0.000729179	0.218094	0.00154977	0.753951	0.00154977	0.76875	FALSE
chr19	43935270	C	A	chr19_43935270_C_A	0.0366478	0.308078	0.0519641	0.311545	0.0287959	0.135721	0.00126462	0.230111	0.00166049	0.231982	0.963982	0.00268085	0.0350808	0.172583	0.0499535	0.174919	0.0277262	0.0526128	0.00121053	0.147959	0.00159479	0.14987	0.00127507	0.748061	0.00172603	0.754388	FALSE
chr19	43935785	C	A	chr19_43935785_C_A	0.00371464	0.854563	0.00564566	0.852202	0.00620116	0.86206	2.47738e-05	0.881608	3.69651e-05	0.882237	0.873076	0.0579116	0.00326016	0.681571	0.00496769	0.679455	0.00542162	0.503442	2.16475e-05	0.751998	3.245e-05	0.749577	0.00021754	0.944211	0.000315988	0.945848	FALSE
chr19	43950821	G	T	chr19_43950821_G_T	-0.0215436	0.573176	0.0215436	0.5575	0.0136064	0.444523	-0.000324664	0.531718	0.000324664	0.516524	0.756498	0.188166	-0.0164425	0.418525	0.0164425	0.407217	0.0103738	0.26532	-0.000249293	0.418261	0.000249293	0.406347	-0.00272322	0.66464	0.00272322	0.650205	FALSE
chr19	43951110	G	C	chr19_43951110_G_C	-0.160341	0.0720554	0.160341	0.0693346	0.0987476	0.00546518	-0.0168703	0.0255695	0.0168703	0.0243943	0.88797	0.0468572	-0.142337	0.040037	0.142337	0.0383039	0.0876735	0.0023273	-0.0149663	0.0165663	0.0149663	0.015591	-0.0100688	0.289833	0.0100688	0.280612	TRUE
chr19	43983737	A	G	chr19_43983737_A_G	0.0465416	0.265361	0.0568544	0.27084	0.011988	0.516006	0.000648115	0.331317	0.000718548	0.338102	0.831064	0.107269	0.0388256	0.164433	0.0472816	0.168786	0.00997326	0.276433	0.00053995	0.238763	0.000597702	0.243988	0.00399987	0.467333	0.00502564	0.476984	FALSE
chr19	44002471	C	T	chr19_44002471_C_T	-0.00212182	0.801596	0.00774806	0.795226	0.00422714	0.984402	-1.07616e-05	0.885614	3.64124e-05	0.880245	0.779096	0.162482	-0.00158417	0.633783	0.00602981	0.625717	0.0032751	0.672496	-7.84277e-06	0.765259	2.8111e-05	0.756289	-0.000312813	0.853404	0.000982899	0.847565	FALSE
chr19	44002778	C	T	chr19_44002778_C_T	-0.0134483	0.503124	0.0262633	0.501212	0.0178097	0.303767	-0.000143723	0.445714	0.000446368	0.443408	0.916771	0.0223417	-0.0126216	0.318575	0.0243309	0.316859	0.0163024	0.137299	-0.000135696	0.311632	0.000412171	0.310844	-0.00050971	0.829674	0.00112898	0.826759	FALSE
chr19	44002832	G	A	chr19_44002832_G_A	-0.0137268	0.51318	0.0256786	0.507975	0.0117958	0.528596	-0.0001477	0.535415	0.000279091	0.527409	0.927138	0.015664	-0.0122214	0.322637	0.0236224	0.318678	0.0109424	0.243225	-0.000131748	0.377302	0.000257085	0.372169	-0.000735189	0.817465	0.00126237	0.809608	FALSE
chr19	44002969	G	C	chr19_44002969_G_C	-0.122662	0.117739	0.122662	0.114123	0.0328225	0.10316	-0.00417177	0.104996	0.00417177	0.102402	0.937561	0.0105866	-0.114665	0.0621332	0.114665	0.0594598	0.0307814	0.0412637	-0.00390181	0.0672445	0.00390181	0.0652424	-0.00489226	0.50545	0.00489226	0.492443	FALSE
chr19	44003138	T	A	chr19_44003138_T_A	0.0176273	0.465469	0.0314048	0.469701	0.0241815	0.184497	0.0005796	0.356137	0.00085605	0.357691	0.925393	0.0170854	0.0161572	0.289835	0.0291452	0.292729	0.022344	0.080028	0.000533199	0.24471	0.000793367	0.245942	0.000760595	0.796534	0.00136081	0.800522	FALSE
chr19	44003151	A	G	chr19_44003151_A_G	-0.0146622	0.678146	0.0146622	0.663913	0.00694028	0.835588	-0.000108559	0.742837	0.000108559	0.727128	0.922049	0.0191004	-0.0134009	0.461859	0.0134009	0.451115	0.00639933	0.436072	-9.91524e-05	0.568603	9.91524e-05	0.55613	-0.000700256	0.901218	0.000700256	0.887047	FALSE
chr19	44025191	G	A	chr19_44025191_G_A	0.0770993	0.181213	0.0770993	0.187796	0.0341714	0.0970235	0.00278453	0.130293	0.00278453	0.134061	0.907396	0.0276438	0.0703979	0.0993609	0.0703979	0.10372	0.0310788	0.0411154	0.00254793	0.0860751	0.00254793	0.0890593	0.00368706	0.547168	0.00368706	0.561458	FALSE
chr19	44025199	G	A	chr19_44025199_G_A	0.00228516	0.635859	0.0154042	0.637886	0.00634884	0.876411	1.16447e-05	0.724405	9.84978e-05	0.726196	0.905235	0.029314	0.00204972	0.41689	0.0140135	0.417969	0.00573562	0.481376	1.04394e-05	0.547133	8.94125e-05	0.548454	9.3685e-05	0.878035	0.000728838	0.881	FALSE
chr19	44051468	C	T	chr19_44051468_C_T	0.010585	0.712014	0.010585	0.72652	0.00451214	0.968155	4.48308e-05	0.834578	4.48308e-05	0.849249	0.834902	0.0894341	0.00884369	0.515758	0.00884369	0.527452	0.00373563	0.634223	3.69059e-05	0.683009	3.69059e-05	0.696901	0.000992426	0.828384	0.000992426	0.842839	FALSE
chr19	44052228	G	T	chr19_44052228_G_T	-0.0611628	0.267675	0.0611628	0.258648	0.0129534	0.47259	-0.00083287	0.333812	0.00083287	0.323827	0.825976	0.109268	-0.0502835	0.168228	0.0502835	0.162522	0.0106205	0.256713	-0.000680637	0.241825	0.000680637	0.234365	-0.00575131	0.463661	0.00575131	0.450838	FALSE
chr19	44072149	C	T	chr19_44072149_C_T	0.0865542	0.23017	0.0865542	0.237356	0.0211322	0.22874	0.0020307	0.245553	0.0020307	0.252204	0.951762	0.00562999	0.0825922	0.131658	0.0825922	0.136507	0.0201166	0.0954257	0.00193772	0.162099	0.00193772	0.167297	0.00287565	0.647168	0.00287565	0.65945	FALSE
chr19	44072710	G	A	chr19_44072710_G_A	0.112625	0.129968	0.112625	0.134497	0.0274091	0.171492	0.00413518	0.138982	0.00413518	0.143135	0.797023	0.142964	0.0894269	0.0865939	0.0894269	0.0905623	0.0216915	0.0961397	0.0032512	0.102142	0.0032512	0.105478	0.0133604	0.229689	0.0133604	0.236738	FALSE
chr19	44094303	T	G	chr19_44094303_T_G	0.295168	0.0230166	0.295168	0.0242098	0.0395719	0.0736079	0.0132281	0.0344949	0.0132281	0.0361175	0.939672	0.00962246	0.276703	0.0108246	0.276703	0.0116332	0.0371148	0.0287338	0.0123999	0.0206516	0.0123999	0.0218745	0.0117694	0.234288	0.0117694	0.242341	TRUE
chr19	44094715	T	G	chr19_44094715_T_G	0.0998209	0.129552	0.0998209	0.134304	0.0189913	0.27007	0.00187968	0.164572	0.00187968	0.169283	0.913591	0.0250174	0.0914399	0.0688409	0.0914399	0.0720815	0.017329	0.122284	0.00171985	0.109023	0.00171985	0.112242	0.00469854	0.476834	0.00469854	0.489992	FALSE
chr19	44095462	C	T	chr19_44095462_C_T	-0.0346764	0.447562	0.0359106	0.437575	0.00843495	0.716603	-0.000347074	0.542576	0.000356717	0.532163	0.675107	0.268121	-0.0248059	0.352141	0.0256867	0.344872	0.00577362	0.473737	-0.000249154	0.453929	0.000256037	0.444821	-0.00580847	0.462253	0.00600854	0.4526	FALSE
chr19	44113157	A	G	chr19_44113157_A_G	0.01423	0.546216	0.0226167	0.549682	0.0117301	0.531968	0.000167498	0.542336	0.000267391	0.546197	0.891202	0.0408038	0.0123575	0.358097	0.0199232	0.360696	0.0104479	0.259046	0.000146171	0.395759	0.000236073	0.398166	0.00100354	0.786631	0.00142274	0.791224	FALSE
chr19	44113232	C	T	chr19_44113232_C_T	-0.191766	0.0542394	0.191766	0.052247	0.0226272	0.202226	-0.00430172	0.0923221	0.00430172	0.0900242	0.900381	0.0325661	-0.172749	0.0289145	0.172749	0.0278569	0.0203488	0.0931013	-0.00387045	0.0607456	0.00387045	0.0588598	-0.0104848	0.27662	0.0104848	0.267797	FALSE
chr19	44113339	G	T	chr19_44113339_G_T	-0.18103	0.0585061	0.18103	0.0564465	0.033839	0.0967148	-0.00615455	0.0662643	0.00615455	0.0647645	0.911501	0.0243539	-0.164701	0.0306156	0.164701	0.0293907	0.0308752	0.0410869	-0.00560637	0.042509	0.00560637	0.041267	-0.00918431	0.31123	0.00918431	0.301389	TRUE
chr19	44113719	G	C	chr19_44113719_G_C	0.095997	0.135519	0.095997	0.140412	0.0263471	0.15721	0.00253372	0.132087	0.00253372	0.135474	0.868671	0.0661903	0.0834034	0.077463	0.0834034	0.0808458	0.0228989	0.0758693	0.00220235	0.0899619	0.00220235	0.0926615	0.0068533	0.365438	0.0068533	0.37703	FALSE
chr19	44114000	T	C	chr19_44114000_T_C	-0.00172533	0.810826	0.00768455	0.805095	0.0104861	0.601755	-5.30773e-06	0.771092	9.02499e-05	0.766569	0.735608	0.212788	-0.00145344	0.642313	0.0056433	0.6377	0.00770123	0.370783	-6.26661e-06	0.63538	6.59886e-05	0.630978	-0.000188958	0.834903	0.00112263	0.828825	FALSE
chr19	44114172	C	G	chr19_44114172_C_G	0.00387172	0.712727	0.0118617	0.711281	0.00797756	0.765169	3.70727e-05	0.748651	9.51184e-05	0.747204	0.597358	0.353685	0.00292289	0.583889	0.00742365	0.581744	0.00477339	0.549512	2.69712e-05	0.642692	5.96669e-05	0.640164	0.000468425	0.676482	0.00245963	0.674541	FALSE
chr19	44114182	G	T	chr19_44114182_G_T	-0.0255118	0.365382	0.0408126	0.357151	0.0128457	0.477418	-0.000242842	0.393211	0.000527562	0.385163	0.586654	0.364428	-0.0135711	0.30506	0.0239305	0.298443	0.00767237	0.371322	-0.000122085	0.339206	0.000314854	0.332324	-0.00622449	0.317129	0.00887943	0.310593	FALSE
chr19	44141499	A	G	chr19_44141499_A_G	0.103329	0.124127	0.103329	0.12869	0.0200201	0.248126	0.00208081	0.153047	0.00208081	0.157034	0.873808	0.0612123	0.0903013	0.0700685	0.0903013	0.0733183	0.017505	0.121044	0.00181958	0.104986	0.00181958	0.107759	0.00677867	0.368904	0.00677867	0.381007	FALSE
chr19	44141595	A	G	chr19_44141595_A_G	0.339359	0.0167824	0.339359	0.0177978	0.0442738	0.0557727	0.0165017	0.0252149	0.0165017	0.0266729	0.899457	0.0364858	0.305755	0.0086722	0.305755	0.00925648	0.0398556	0.0234368	0.0148816	0.0157335	0.0148816	0.0168647	0.0191657	0.133923	0.0191657	0.138874	TRUE
chr19	44165536	A	C	chr19_44165536_A_C	0.0160052	0.62216	0.0160052	0.638336	0.0136207	0.444003	0.000225364	0.578172	0.000225364	0.594582	0.835742	0.0975639	0.0131226	0.449336	0.0131226	0.461261	0.0113548	0.233371	0.000183816	0.448939	0.000183816	0.461544	0.00144497	0.76866	0.00144497	0.782901	FALSE
chr19	44165807	T	C	chr19_44165807_T_C	0.224289	0.0373425	0.224289	0.039031	0.0387452	0.0747765	0.00904491	0.0452402	0.00904491	0.0466498	0.598474	0.349376	0.137471	0.0404115	0.137471	0.0419677	0.023107	0.0754237	0.00553735	0.0438693	0.00553735	0.0451814	0.0488988	0.0283302	0.0488988	0.0296059	TRUE
chr19	44207058	T	C	chr19_44207058_T_C	-0.00848737	0.734595	0.0107821	0.724909	0.00345476	0.99557	-2.61989e-05	0.876792	3.71595e-05	0.868093	0.825511	0.113268	-0.00698194	0.529745	0.00890669	0.522262	0.00286073	0.710242	-2.15632e-05	0.730225	3.07568e-05	0.722439	-0.000800292	0.84919	0.000997189	0.840447	FALSE
chr19	44207142	A	G	chr19_44207142_A_G	0.0304668	0.43768	0.0304668	0.451721	0.0089879	0.696389	0.000275761	0.514245	0.000275761	0.53068	0.871952	0.0622466	0.0263897	0.276289	0.0263897	0.284608	0.00783276	0.361747	0.000238661	0.374241	0.000238661	0.386008	0.00204202	0.701978	0.00204202	0.716357	FALSE
chr19	44207312	A	G	chr19_44207312_A_G	-0.0682835	0.232088	0.0682835	0.224648	0.0190413	0.275367	-0.00143192	0.234045	0.00143192	0.227736	0.90864	0.0282351	-0.0620689	0.130997	0.0620689	0.12596	0.0173073	0.1256	-0.00130191	0.157007	0.00130191	0.153138	-0.00327104	0.609533	0.00327104	0.594345	FALSE
chr19	44207360	C	G	chr19_44207360_C_G	0.264593	0.0272618	0.264593	0.0285173	0.0446541	0.053679	0.0123416	0.0324754	0.0123416	0.0338609	0.930683	0.0131102	0.247386	0.01314	0.247386	0.0139833	0.0416094	0.0204638	0.0115523	0.0192621	0.0115523	0.0205417	0.0107658	0.252354	0.0107658	0.260597	TRUE
chr19	44207401	T	C	chr19_44207401_T_C	0.0320601	0.3117	0.0504545	0.316121	0.0153846	0.377508	0.000616158	0.344759	0.000827627	0.349329	0.927097	0.0154854	0.029624	0.184867	0.04677	0.18845	0.0142913	0.169394	0.00057256	0.235339	0.000769677	0.239748	0.00157359	0.700943	0.00217063	0.709706	FALSE
chr19	44207470	C	T	chr19_44207470_C_T	-0.306439	0.0204527	0.306439	0.0195565	0.0436345	0.0565645	-0.0133495	0.0295452	0.0133495	0.0285487	0.926638	0.015504	-0.284267	0.0103935	0.284267	0.00970027	0.0404911	0.0219363	-0.0124009	0.0182146	0.0124009	0.0173528	-0.013254	0.212349	0.013254	0.205539	TRUE
chr19	44259591	T	C	chr19_44259591_T_C	0.0114479	0.64506	0.01542	0.655791	0.00662753	0.858379	7.47573e-05	0.731433	9.96288e-05	0.744266	0.812295	0.128904	0.00919915	0.464818	0.012416	0.473419	0.00538696	0.503685	6.01334e-05	0.580434	8.02764e-05	0.590559	0.00124331	0.757841	0.00161488	0.768922	FALSE
chr19	44259911	A	G	chr19_44259911_A_G	0.0363426	0.380951	0.0409729	0.387168	0.0152697	0.380067	0.000626885	0.39508	0.000699943	0.400468	0.899836	0.0366511	0.0326176	0.24532	0.0367846	0.250375	0.0137357	0.177766	0.000562409	0.285192	0.000628156	0.289321	0.00212776	0.682352	0.00237229	0.691912	FALSE
chr19	44304844	C	T	chr19_44304844_C_T	-0.010904	0.449133	0.0305494	0.447098	0.00888092	0.695891	-0.000154757	0.530039	0.000270885	0.527402	0.899476	0.0357313	-0.01013	0.271791	0.0275961	0.270328	0.00798889	0.355336	-0.000141431	0.377422	0.000244705	0.375912	-0.000500183	0.763921	0.00162758	0.761341	FALSE
chr19	44356385	A	G	chr19_44356385_A_G	0.00745242	0.786908	0.00745242	0.800828	0.00692274	0.827162	5.45454e-05	0.814502	5.45454e-05	0.829468	0.79297	0.143365	0.00590339	0.603046	0.00590339	0.61451	0.00540475	0.503602	4.24414e-05	0.671877	4.24414e-05	0.685177	0.000838401	0.850931	0.000838401	0.865052	FALSE
chr19	44401116	G	C	chr19_44401116_G_C	-0.00708435	0.555025	0.0224039	0.548423	0.00816168	0.751155	-6.21244e-05	0.622714	0.000192452	0.615562	0.709846	0.240083	-0.00457771	0.418603	0.0157538	0.414246	0.0057889	0.477747	-4.03239e-05	0.508167	0.000135398	0.50243	-0.00160535	0.572839	0.00374899	0.566137	FALSE
chr19	44401214	C	A	chr19_44401214_C_A	-2.91587e-05	0.762609	0.00942344	0.764072	0.00880381	0.708973	-3.57266e-06	0.764811	8.64225e-05	0.766097	0.782133	0.160978	0.000166573	0.593323	0.00721498	0.595083	0.00687408	0.410709	-9.14744e-07	0.626399	6.60142e-05	0.628716	-0.000144497	0.812999	0.00119885	0.81488	FALSE
chr19	44401274	G	A	chr19_44401274_G_A	0.030554	0.425227	0.030554	0.438389	0.0052538	0.944566	0.000163495	0.606725	0.000163495	0.623745	0.81467	0.124362	0.025013	0.275452	0.025013	0.284681	0.00428414	0.586062	0.000134026	0.460837	0.000134026	0.473665	0.00306937	0.594181	0.00306937	0.60858	FALSE
chr19	44401292	G	A	chr19_44401292_G_A	-0.0294046	0.474064	0.0294046	0.45968	0.00948887	0.662731	-0.000294939	0.534013	0.000294939	0.517933	0.821616	0.116391	-0.0241644	0.31255	0.0241644	0.303471	0.00780098	0.36217	-0.000242901	0.397422	0.000242901	0.386569	-0.00267558	0.662077	0.00267558	0.647792	FALSE
chr19	44401517	T	C	chr19_44401517_T_C	0.0871272	0.178559	0.0871272	0.185216	0.0185364	0.292108	0.00188066	0.204196	0.00188066	0.210368	0.886886	0.0449096	0.077914	0.102028	0.077914	0.106288	0.0164888	0.141862	0.00168418	0.140127	0.00168418	0.144612	0.00487638	0.47592	0.00487638	0.48851	FALSE
chr19	44401613	T	C	chr19_44401613_T_C	0.0693851	0.133177	0.112546	0.134176	0.0208051	0.239814	0.0017226	0.161894	0.00264968	0.16271	0.898585	0.0340354	0.0627999	0.0737576	0.101913	0.0748131	0.0187484	0.111471	0.0015596	0.108941	0.0024024	0.109416	0.00349175	0.443348	0.00560998	0.448474	FALSE
chr19	44401885	A	G	chr19_44401885_A_G	0.0144123	0.623465	0.0156492	0.635199	0.0130705	0.469682	0.000207824	0.569483	0.000221384	0.582793	0.849802	0.0856756	0.0122962	0.430643	0.0133526	0.44032	0.0111569	0.240787	0.000178378	0.428228	0.00018996	0.437441	0.00115121	0.794095	0.00125919	0.805689	FALSE
chr19	44447887	G	C	chr19_44447887_G_C	-9.33023e-05	0.878924	0.00463158	0.875033	0.00890593	0.682415	1.06795e-05	0.871114	4.28409e-05	0.868028	0.758687	0.189001	-8.34272e-05	0.740975	0.00343681	0.736119	0.00678194	0.413654	7.61134e-06	0.757473	3.19355e-05	0.752392	2.22303e-05	0.906725	0.000612922	0.901388	FALSE
chr19	44447993	G	C	chr19_44447993_G_C	0.216263	0.0381178	0.216263	0.0399202	0.0362284	0.0847427	0.00793278	0.0489975	0.00793278	0.0504218	0.868276	0.0666267	0.18789	0.0214444	0.18789	0.0226887	0.0314803	0.039411	0.00689596	0.0322892	0.00689596	0.0335358	0.0152627	0.169577	0.0152627	0.175475	TRUE
chr19	44448048	A	T	chr19_44448048_A_T	-0.0753227	0.246943	0.0753227	0.239824	0.0106895	0.586722	-0.000958154	0.349323	0.000958154	0.340341	0.881736	0.0531604	-0.0663551	0.15064	0.0663551	0.144473	0.00941938	0.295855	-0.00084429	0.247484	0.00084429	0.241548	-0.00459533	0.539864	0.00459533	0.526906	FALSE
chr19	44499990	T	C	chr19_44499990_T_C	0.061081	0.251174	0.061081	0.2596	0.0206672	0.237402	0.00130374	0.233945	0.00130374	0.240715	0.892745	0.0422552	0.0546672	0.145283	0.0546672	0.150856	0.0184261	0.111676	0.00116449	0.159553	0.00116449	0.16435	0.00345841	0.57296	0.00345841	0.586739	FALSE
chr19	44500253	G	C	chr19_44500253_G_C	0.0527733	0.263674	0.0609945	0.270613	0.0201495	0.251451	0.00127784	0.243894	0.00139634	0.24846	0.97067	0.0016326	0.0509042	0.139923	0.0589633	0.14376	0.019516	0.102628	0.00123147	0.158155	0.00134762	0.161518	0.00159106	0.732701	0.00184829	0.741432	FALSE
chr19	44500644	G	C	chr19_44500644_G_C	-0.09542	0.174239	0.09542	0.168987	0.0234927	0.195529	-0.00251762	0.179314	0.00251762	0.174648	0.984958	0.000398757	-0.093902	0.0891923	0.093902	0.0868019	0.0231212	0.0755398	-0.00247637	0.113015	0.00247637	0.110238	-0.00195627	0.737226	0.00195627	0.722565	FALSE
chr19	44500647	C	G	chr19_44500647_C_G	-0.000805465	0.640396	0.015348	0.64093	0.0121872	0.509885	-6.47846e-07	0.604866	0.000182006	0.605588	0.984937	0.000396697	-0.000786824	0.405591	0.0151044	0.405411	0.0120138	0.218337	-6.09923e-07	0.42772	0.000179311	0.42756	-6.35153e-06	0.945438	0.000298522	0.947334	FALSE
chr19	44500683	G	C	chr19_44500683_G_C	0.0927975	0.142507	0.0927975	0.147549	0.0293745	0.12699	0.00271785	0.124675	0.00271785	0.127893	0.983675	0.000453422	0.0912903	0.0691926	0.0912903	0.0721102	0.0288968	0.0471196	0.00267394	0.0764845	0.00267394	0.0787678	0.00190387	0.712444	0.00190387	0.727356	FALSE
chr19	44500691	C	T	chr19_44500691_C_T	0.0658098	0.214565	0.0658098	0.221883	0.0309556	0.118064	0.00212798	0.158049	0.00212798	0.162074	0.982171	0.000527291	0.0646523	0.10917	0.0646523	0.11344	0.0304138	0.0433565	0.00209158	0.0986847	0.00209158	0.101467	0.00141639	0.771175	0.00141639	0.78564	FALSE
chr19	44577344	C	G	chr19_44577344_C_G	0.116669	0.107066	0.116669	0.110939	0.0181904	0.291397	0.00219132	0.155012	0.00219132	0.159119	0.545714	0.412406	0.0654154	0.111474	0.0654154	0.115969	0.0100782	0.273451	0.00124431	0.147963	0.00124431	0.152037	0.0273751	0.0809164	0.0273751	0.0836258	FALSE
chr19	44588052	C	T	chr19_44588052_C_T	-0.0794011	0.202665	0.0794011	0.195376	0.0192783	0.266802	-0.00157093	0.213914	0.00157093	0.207924	0.778156	0.15177	-0.0603994	0.136059	0.0603994	0.130809	0.0150724	0.155937	-0.00120493	0.160141	0.00120493	0.155681	-0.0101434	0.31014	0.0101434	0.299908	FALSE
chr19	44588158	G	T	chr19_44588158_G_T	0.0475137	0.333421	0.0475137	0.343324	0.0134097	0.458117	0.000783229	0.36467	0.000783229	0.375174	0.808521	0.11978	0.0383967	0.221072	0.0383967	0.229389	0.0109455	0.249556	0.000641167	0.272105	0.000641167	0.27947	0.00486368	0.493561	0.00486368	0.506613	FALSE
chr19	44644040	G	T	chr19_44644040_G_T	0.000245901	0.605573	0.0177079	0.606715	0.0247191	0.174543	1.72258e-05	0.423448	0.000445088	0.422442	0.817857	0.117627	0.000591546	0.415853	0.0144496	0.417179	0.0201648	0.094729	2.41464e-05	0.309823	0.000362659	0.30961	-0.000219128	0.751208	0.00172126	0.748582	FALSE
chr19	44644419	T	G	chr19_44644419_T_G	0.0341775	0.454804	0.0344471	0.461674	0.015112	0.384941	0.000600121	0.452354	0.000604582	0.460193	0.731559	0.218446	0.0241891	0.346727	0.0243909	0.352424	0.0110046	0.242111	0.000422025	0.365245	0.000425364	0.371382	0.00566556	0.495247	0.00570367	0.50236	FALSE
chr19	44654221	A	G	chr19_44654221_A_G	0.0072963	0.74401	0.0104317	0.747487	0.00393904	0.986792	3.77958e-05	0.851308	4.90932e-05	0.854473	0.591394	0.359517	0.0045351	0.628036	0.00622112	0.63075	0.00232838	0.765468	2.34713e-05	0.761303	2.94861e-05	0.763922	0.00134176	0.70418	0.00215158	0.707649	FALSE
chr19	44654770	T	C	chr19_44654770_T_C	0.0233379	0.529331	0.0233379	0.541787	0.00953529	0.661419	0.000222258	0.571136	0.000222258	0.587402	0.657939	0.288303	0.0153533	0.413006	0.0153533	0.423	0.00632197	0.44135	0.000147672	0.472585	0.000147672	0.484223	0.00445877	0.509735	0.00445877	0.522534	FALSE
chr19	44657255	G	A	chr19_44657255_G_A	-0.0150221	0.620917	0.0170116	0.609675	0.0110385	0.570332	-0.000152709	0.627252	0.000175068	0.61358	0.739607	0.206065	-0.0111675	0.45616	0.0127012	0.447583	0.00813942	0.346869	-0.000112896	0.494773	0.000130132	0.484349	-0.0023056	0.670985	0.00256602	0.660181	FALSE
chr19	44657628	T	C	chr19_44657628_T_C	0.0604367	0.23739	0.0604367	0.24484	0.0152175	0.383699	0.000956231	0.269705	0.000956231	0.277816	0.763512	0.178917	0.0458342	0.160874	0.0458342	0.166305	0.0115879	0.22803	0.000722673	0.203622	0.000722673	0.210021	0.00843959	0.318242	0.00843959	0.328119	FALSE
chr19	44666828	A	G	chr19_44666828_A_G	0.0128115	0.615899	0.0163105	0.626629	0.0116206	0.539424	0.000126616	0.59421	0.000186251	0.604284	0.0939692	0.912906	0.00121347	0.827884	0.00146951	0.835849	0.00103155	0.899488	1.15487e-05	0.799783	1.59126e-05	0.808893	0.00269463	0.566338	0.00350445	0.576062	FALSE
chr19	44667253	C	T	chr19_44667253_C_T	0.00920584	0.652341	0.014345	0.660844	0.00883125	0.70786	8.54704e-05	0.669029	0.000126879	0.678555	0.106129	0.894968	0.000891664	0.849052	0.00119021	0.855817	0.000945149	0.905205	8.03978e-06	0.844484	1.04453e-05	0.851244	0.00210712	0.619699	0.00286295	0.628482	FALSE
chr19	44667417	T	C	chr19_44667417_T_C	-0.0269864	0.490659	0.0269864	0.477164	0.0192319	0.279172	-0.00057663	0.397096	0.00057663	0.385414	0.135381	0.856091	-0.00406446	0.718659	0.00406446	0.707098	0.00301653	0.688074	-0.000104273	0.614655	0.000104273	0.602675	-0.0055814	0.45974	0.0055814	0.447906	FALSE
chr19	44669809	C	T	chr19_44669809_C_T	0.0164497	0.598978	0.0167927	0.613088	0.0127091	0.484115	0.000205047	0.568714	0.000209548	0.584159	0.0430522	0.960001	0.000602974	0.902264	0.000625953	0.912273	0.000572312	0.941173	7.94732e-06	0.870684	8.24889e-06	0.881363	0.00235324	0.661482	0.0024104	0.67406	FALSE
chr19	44692043	T	G	chr19_44692043_T_G	-0.000124681	0.856955	0.00558858	0.854052	0.00661527	0.856495	5.72252e-06	0.885949	3.80838e-05	0.882482	0.617395	0.327196	-8.65169e-06	0.721149	0.00374409	0.717647	0.00408859	0.605786	4.52412e-06	0.779429	2.56193e-05	0.774898	-0.000114327	0.848978	0.000987662	0.845855	FALSE
chr19	44742164	G	A	chr19_44742164_G_A	-0.0794156	0.191374	0.0794156	0.185472	0.026041	0.164581	-0.00218865	0.166935	0.00218865	0.162741	0.217154	0.780309	-0.0178202	0.379055	0.0178202	0.369108	0.00583413	0.477468	-0.000503756	0.278308	0.000503756	0.271084	-0.0200756	0.132332	0.0200756	0.128639	FALSE
chr19	44747251	C	T	chr19_44747251_C_T	0.00562953	0.829897	0.00562953	0.843886	0.0101959	0.618046	6.21353e-05	0.794366	6.21353e-05	0.810542	0.739514	0.20834	0.00413839	0.69166	0.00413839	0.70452	0.00751566	0.37704	4.55343e-05	0.680922	4.55343e-05	0.696039	0.000871747	0.844453	0.000871747	0.858185	FALSE
chr19	44748248	G	A	chr19_44748248_G_A	0.00962584	0.664606	0.0141885	0.67137	0.00775516	0.775412	7.07919e-05	0.715049	0.000115436	0.722054	0.842047	0.093651	0.00840244	0.472183	0.0121167	0.478346	0.00651534	0.430554	6.21916e-05	0.560009	9.85269e-05	0.56564	0.000604983	0.840563	0.000979723	0.845321	FALSE
chr19	44753690	G	A	chr19_44753690_G_A	-0.0368425	0.41097	0.0368425	0.40012	0.0143009	0.413884	-0.000521317	0.4195	0.000521317	0.408347	0.874862	0.0499193	-0.0323051	0.259936	0.0323051	0.252129	0.0124596	0.204392	-0.000454587	0.300121	0.000454587	0.291435	-0.00244534	0.690412	0.00244534	0.675775	FALSE
chr19	44753944	G	T	chr19_44753944_G_T	0.0076744	0.746128	0.009414	0.753936	0.0145335	0.410442	0.000122701	0.688773	0.000143106	0.69704	0.854355	0.076366	0.00637873	0.587089	0.007836	0.591372	0.0124815	0.209612	0.000102053	0.556959	0.000119141	0.560938	0.00072725	0.859929	0.000838401	0.86721	FALSE
chr19	44760853	G	T	chr19_44760853_G_T	-0.0421174	0.297798	0.0529049	0.291522	0.010034	0.62349	-0.000488149	0.396302	0.000590076	0.388559	0.578579	0.378209	-0.0259886	0.25892	0.031306	0.252975	0.00583247	0.472179	-0.000300374	0.347941	0.000350616	0.340421	-0.00937326	0.252776	0.0118853	0.247404	FALSE
chr19	44761028	G	C	chr19_44761028_G_C	0.00875473	0.731311	0.0103967	0.742917	0.0110924	0.565281	9.99295e-05	0.689489	0.000113853	0.703944	0.606814	0.349011	0.00553884	0.598182	0.00639594	0.607988	0.00680054	0.414931	6.32068e-05	0.587855	7.0475e-05	0.599652	0.00181018	0.688301	0.00222303	0.699334	FALSE
chr19	44761089	T	C	chr19_44761089_T_C	-0.0198989	0.584455	0.0198989	0.571149	0.0055081	0.929458	-0.000108332	0.725016	0.000108332	0.709122	0.618608	0.33632	-0.0120904	0.464405	0.0120904	0.454477	0.00341269	0.660173	-6.57843e-05	0.614147	6.57843e-05	0.600661	-0.00421582	0.539938	0.00421582	0.527488	FALSE
chr19	44761272	A	G	chr19_44761272_A_G	-0.0461209	0.370927	0.0461209	0.359672	0.0115575	0.541938	-0.000605914	0.426372	0.000605914	0.413875	0.609946	0.34637	-0.0270491	0.308741	0.0270491	0.299376	0.00698573	0.405349	-0.000350911	0.364991	0.000350911	0.354339	-0.00986709	0.327678	0.00986709	0.318302	FALSE
chr19	44761274	A	G	chr19_44761274_A_G	-0.0626928	0.291828	0.0626928	0.28375	0.0114474	0.548417	-0.000890876	0.378895	0.000890876	0.369418	0.60914	0.347247	-0.0368377	0.253034	0.0368377	0.24585	0.00686545	0.413116	-0.000512122	0.328851	0.000512122	0.320535	-0.0135351	0.259023	0.0135351	0.251846	FALSE
chr19	44762178	A	T	chr19_44762178_A_T	-0.0372431	0.412201	0.0379542	0.402236	0.0137949	0.434706	-0.000654066	0.411892	0.000658148	0.402373	0.208157	0.786678	-0.00923845	0.572175	0.00937968	0.561404	0.00301492	0.695192	-0.000168067	0.530027	0.000168878	0.518903	-0.00940502	0.330529	0.00961145	0.32244	FALSE
chr19	44770147	G	A	chr19_44770147_G_A	-0.0489236	0.324933	0.0489236	0.317471	0.0140414	0.43098	-0.000785465	0.360791	0.000785465	0.35222	0.577954	0.377811	-0.0277208	0.286638	0.0277208	0.279682	0.00796266	0.357596	-0.000437818	0.320485	0.000437818	0.312425	-0.0115947	0.270114	0.0115947	0.263123	FALSE
chr19	44770333	C	T	chr19_44770333_C_T	-0.0302739	0.454198	0.0302739	0.440164	0.00595292	0.898531	-0.000183396	0.617985	0.000183396	0.600905	0.768007	0.174551	-0.0232892	0.308629	0.0232892	0.298818	0.00458541	0.564539	-0.000141636	0.478161	0.000141636	0.464975	-0.00403481	0.54659	0.00403481	0.532155	FALSE
chr19	44770492	G	A	chr19_44770492_G_A	-0.0734326	0.218797	0.0734326	0.211889	0.0182143	0.298193	-0.0014191	0.248166	0.0014191	0.242526	0.842539	0.0901726	-0.0611142	0.142195	0.0611142	0.13761	0.0152178	0.15524	-0.00117603	0.181977	0.00117603	0.1776	-0.00663258	0.415382	0.00663258	0.404062	FALSE
chr19	44770763	G	A	chr19_44770763_G_A	0.00676109	0.421983	0.0365517	0.42421	0.0114945	0.542639	4.40906e-05	0.483504	0.000474464	0.48563	0.876131	0.0530411	0.00519876	0.28353	0.0326314	0.284008	0.0101274	0.271583	2.8385e-05	0.362354	0.000424771	0.362904	0.000944789	0.714246	0.0021357	0.717959	FALSE
chr19	44771076	C	A	chr19_44771076_C_A	0.00480078	0.797353	0.00735846	0.807262	0.00614897	0.883876	2.95096e-05	0.83553	4.7966e-05	0.846487	0.785569	0.151783	0.00365429	0.610963	0.00583415	0.619191	0.00488143	0.542339	2.25406e-05	0.692414	3.82705e-05	0.702144	0.000684377	0.849053	0.000878098	0.859504	FALSE
chr19	44784592	G	T	chr19_44784592_G_T	0.318483	0.0171536	0.318483	0.0180776	0.100161	0.0051056	0.0313744	0.00883452	0.0313744	0.00961928	0.646411	0.307028	0.206238	0.0178264	0.206238	0.0188467	0.0645779	0.00602423	0.0203082	0.0086284	0.0203082	0.00937664	0.0667434	0.0147282	0.0667434	0.0152614	TRUE
chr19	44785117	A	G	chr19_44785117_A_G	0.00328637	0.710226	0.0119164	0.712369	0.0166156	0.335126	3.04348e-05	0.60563	0.000187992	0.605921	0.350507	0.627005	0.00069272	0.691794	0.00404646	0.692835	0.00590085	0.468091	3.78045e-06	0.610665	6.50056e-05	0.611092	0.000881274	0.616508	0.00304079	0.61885	FALSE
chr19	44800321	G	C	chr19_44800321_G_C	-0.00147747	0.622257	0.0182045	0.629834	0.00846913	0.728742	-1.01172e-05	0.669612	0.000161492	0.679131	0.648168	0.298863	-0.00187124	0.498978	0.0125681	0.504421	0.00549021	0.49846	-1.42288e-05	0.56599	0.000111669	0.573902	0.000315988	0.612492	0.00319641	0.620856	FALSE
chr19	44807062	C	G	chr19_44807062_C_G	0.0066295	0.649377	0.0145063	0.657741	0.0116522	0.537481	6.12892e-05	0.628365	0.000168808	0.636676	0.305648	0.674033	0.00232484	0.664637	0.00468355	0.672013	0.00354296	0.648793	2.18727e-05	0.645298	5.40694e-05	0.65193	0.00156089	0.553542	0.00385696	0.561743	FALSE
chr19	44808779	C	G	chr19_44808779_C_G	-0.00328352	0.843795	0.00597084	0.840298	0.010431	0.603337	-2.84811e-05	0.8311	5.59428e-05	0.827451	0.561172	0.392259	-0.00191442	0.734513	0.0034303	0.731769	0.00581604	0.475296	-1.67558e-05	0.742486	3.22435e-05	0.739696	-0.00068914	0.812607	0.00127666	0.808789	FALSE
chr19	44808857	G	A	chr19_44808857_G_A	-0.00965832	0.778406	0.00965832	0.763	0.0117567	0.530485	-0.000123995	0.737002	0.000123995	0.721175	0.574192	0.379209	-0.00563676	0.67292	0.00563676	0.660164	0.00681283	0.415847	-7.30806e-05	0.651989	7.30806e-05	0.638288	-0.00205472	0.738409	0.00205472	0.722746	FALSE
chr19	44812819	G	A	chr19_44812819_G_A	-0.00366801	0.864779	0.00537907	0.862549	0.005464	0.932431	-2.87178e-05	0.896713	3.69283e-05	0.894599	0.429793	0.533751	-0.00188248	0.790778	0.00257542	0.789967	0.00240263	0.757851	-1.47122e-05	0.838653	1.80373e-05	0.837508	-0.000793941	0.818006	0.00125443	0.814803	FALSE
chr19	44813151	G	T	chr19_44813151_G_T	-0.00529796	0.858335	0.0057283	0.848165	0.0246831	0.173785	-0.000132292	0.72247	0.000142475	0.711299	0.509988	0.448968	-0.0028994	0.774355	0.00310693	0.765709	0.0126052	0.200396	-7.24397e-05	0.648912	7.73503e-05	0.640353	-0.00127189	0.813041	0.00135446	0.802455	FALSE
chr19	44813547	C	T	chr19_44813547_C_T	-0.108378	0.129952	0.108378	0.125706	0.022215	0.214081	-0.00245726	0.149085	0.00245726	0.144974	0.45298	0.510386	-0.0500239	0.162105	0.0500239	0.156601	0.0101109	0.273075	-0.00113842	0.163627	0.00113842	0.159081	-0.026724	0.0872095	0.026724	0.0845736	FALSE
chr19	44813550	C	T	chr19_44813550_C_T	-0.190599	0.0526764	0.190599	0.0504904	0.0474938	0.0468627	-0.00911668	0.0452076	0.00911668	0.0438574	0.451644	0.511904	-0.0865011	0.0824723	0.0865011	0.0791461	0.0212734	0.0866695	-0.00410011	0.0576199	0.00410011	0.0556048	-0.0481319	0.0313725	0.0481319	0.0300813	FALSE
chr19	44813933	G	A	chr19_44813933_G_A	-0.0305002	0.451219	0.0305002	0.43736	0.0147813	0.406701	-0.00043349	0.433504	0.00043349	0.419833	0.242417	0.746463	-0.00720152	0.578275	0.00720152	0.567487	0.00365418	0.63874	-0.000104411	0.531819	0.000104411	0.519188	-0.00795052	0.351795	0.00795052	0.340521	FALSE
chr19	44844654	C	A	chr19_44844654_C_A	-0.0143702	0.555307	0.023527	0.547276	0.0153453	0.373332	-0.000220017	0.501793	0.000382347	0.492918	0.823297	0.116925	-0.0118534	0.383314	0.019405	0.377188	0.0126342	0.199419	-0.000181446	0.374205	0.000315319	0.367813	-0.00140051	0.709679	0.00228972	0.700665	FALSE
chr19	44844996	C	T	chr19_44844996_C_T	-0.00260102	0.684858	0.0132011	0.682316	0.0153604	0.375019	-5.99841e-05	0.623495	0.000190981	0.620595	0.879392	0.0553215	-0.00227697	0.495835	0.0115611	0.493681	0.0135029	0.182874	-5.22752e-05	0.473686	0.000167032	0.472282	-0.000214364	0.864047	0.000839989	0.863118	FALSE
chr19	44845265	G	T	chr19_44845265_G_T	-0.0226242	0.561681	0.0243849	0.555236	0.00863781	0.710389	-0.000266074	0.625816	0.000280139	0.618439	0.908058	0.0295101	-0.020654	0.390326	0.022231	0.384866	0.00784241	0.364658	-0.000242835	0.485951	0.000255411	0.479951	-0.0010083	0.840085	0.0011004	0.83282	FALSE
chr19	44846112	T	C	chr19_44846112_T_C	0.0228609	0.474978	0.0357015	0.473235	0.0150816	0.390173	0.000441663	0.485996	0.000594309	0.481571	0.966826	0.00208822	0.021976	0.301975	0.0345012	0.300292	0.014578	0.166608	0.000425264	0.341944	0.000574185	0.338276	0.000692316	0.847628	0.0010226	0.846267	FALSE
chr19	44891079	T	C	chr19_44891079_T_C	0.0247564	0.381704	0.040192	0.384346	0.0103996	0.604373	0.000200163	0.456149	0.000380752	0.45796	0.998407	2.5e-05	0.0246913	0.210488	0.040111	0.212206	0.0103832	0.260308	0.000199592	0.30464	0.000379997	0.305937	0.000133382	0.962757	0.000168315	0.96951	FALSE
chr19	44906745	G	A	chr19_44906745_G_A	0.0390138	0.379933	0.0390138	0.391956	0.0108985	0.577255	0.000497271	0.434192	0.000497271	0.446528	0.686103	0.266832	0.027265	0.287322	0.027265	0.295827	0.00754075	0.37946	0.000349772	0.352502	0.000349772	0.362186	0.00665005	0.399551	0.00665005	0.41116	FALSE
chr19	44943921	C	T	chr19_44943921_C_T	-0.0231157	0.406306	0.0356236	0.402476	0.0199926	0.248686	-0.000492668	0.335287	0.000734364	0.333988	0.194644	0.806353	-0.00531518	0.577997	0.00747244	0.575346	0.00388574	0.618808	-0.00011437	0.475099	0.00015482	0.471963	-0.00593232	0.326724	0.00890484	0.324482	FALSE
chr19	44954427	G	C	chr19_44954427_G_C	-0.00918956	0.702311	0.0130552	0.696201	0.00779959	0.776279	-8.12969e-05	0.74126	0.000109214	0.73578	0.692774	0.256863	-0.00585688	0.559403	0.00866219	0.555957	0.00537809	0.504461	-5.17779e-05	0.623649	7.20719e-05	0.619995	-0.00184671	0.682893	0.00250409	0.677235	FALSE
chr19	44954889	A	C	chr19_44954889_A_C	0.00262811	0.800258	0.0072034	0.809144	0.00874176	0.712268	2.06641e-05	0.796234	6.27578e-05	0.806542	0.958028	0.00380161	0.00256477	0.579389	0.00688451	0.587498	0.00837738	0.334363	2.02269e-05	0.616548	5.99694e-05	0.626107	0.000117503	0.93826	0.000304873	0.947378	FALSE
chr19	44954978	A	G	chr19_44954978_A_G	-0.143914	0.0963864	0.143914	0.0923981	0.0312912	0.126252	-0.00536137	0.0996553	0.00536137	0.0969925	0.973389	0.00122053	-0.140345	0.047091	0.140345	0.0446609	0.0304731	0.0474822	-0.00523182	0.0616067	0.00523182	0.0595679	-0.00369182	0.578685	0.00369182	0.565277	FALSE
chr19	44955336	C	T	chr19_44955336_C_T	-0.0504551	0.18052	0.0836256	0.17672	0.027398	0.145739	-0.00126663	0.155862	0.00230222	0.153116	0.991333	0.000166588	-0.050172	0.0897973	0.082963	0.0875809	0.0271584	0.0542896	-0.00126016	0.0970507	0.00228391	0.0953722	-0.000441431	0.836089	0.00111469	0.826777	FALSE
chr19	44955668	C	T	chr19_44955668_C_T	0.000460945	0.756427	0.00952763	0.764859	0.00431539	0.982392	-2.39633e-06	0.860573	4.28247e-05	0.869246	0.93978	0.0101144	0.000500561	0.539187	0.00893112	0.546221	0.00405326	0.607444	-1.94039e-06	0.697435	4.01079e-05	0.706201	-4.76364e-06	0.931533	0.000350922	0.940425	FALSE
chr19	44961706	C	T	chr19_44961706_C_T	-0.0288518	0.475058	0.0288518	0.461635	0.0126432	0.486515	-0.000366117	0.480591	0.000366117	0.466408	0.170685	0.83405	-0.00479938	0.670396	0.00479938	0.65871	0.00210437	0.788455	-5.91382e-05	0.638413	5.91382e-05	0.624511	-0.00723756	0.384312	0.00723756	0.372776	FALSE
chr19	44984163	A	C	chr19_44984163_A_C	-0.00180139	0.220283	0.0685215	0.221199	0.0188307	0.285555	-0.000305102	0.228338	0.0013925	0.230004	0.442843	0.521281	0.000634529	0.249016	0.0304379	0.249174	0.00832952	0.34017	-0.000111641	0.240925	0.000616952	0.241974	-0.0012846	0.160343	0.0174619	0.160756	FALSE
chr19	44989053	T	C	chr19_44989053_T_C	0.00402902	0.744051	0.0096325	0.75333	0.00921433	0.679332	4.44045e-05	0.739523	9.33819e-05	0.750392	0.270334	0.71211	0.000493175	0.759635	0.00261224	0.768491	0.00245454	0.752385	6.19455e-06	0.757307	2.47163e-05	0.766942	0.00109405	0.667159	0.00248503	0.675611	FALSE
chr19	44989301	G	A	chr19_44989301_G_A	0.0250586	0.499954	0.0250586	0.514839	0.00954028	0.658416	0.000261446	0.545091	0.000261446	0.561313	0.359534	0.606525	0.00824236	0.542418	0.00824236	0.555125	0.00342535	0.661125	8.62452e-05	0.565409	8.62452e-05	0.57972	0.00641345	0.406984	0.00641345	0.419924	FALSE
chr19	44989803	T	C	chr19_44989803_T_C	0.065499	0.22594	0.065499	0.233831	0.0158013	0.364287	0.00112787	0.254321	0.00112787	0.261618	0.338138	0.632432	0.0225771	0.310123	0.0225771	0.319838	0.00533631	0.509579	0.000385354	0.304791	0.000385354	0.314456	0.0166315	0.160328	0.0166315	0.166122	FALSE
chr19	44989875	T	G	chr19_44989875_T_G	-0.040283	0.374053	0.040283	0.363226	0.010987	0.57639	-0.000478817	0.439084	0.000478817	0.426482	0.287776	0.691732	-0.0110116	0.493681	0.0110116	0.482669	0.00316226	0.686372	-0.000132681	0.513328	0.000132681	0.499772	-0.0102942	0.2894	0.0102942	0.280713	FALSE
chr19	44994319	T	C	chr19_44994319_T_C	0.0180924	0.577651	0.0180924	0.593124	0.00833595	0.740387	0.000148481	0.621019	0.000148481	0.638815	0.173127	0.830668	0.00315164	0.718393	0.00315164	0.730245	0.00142118	0.859029	2.54998e-05	0.732275	2.54998e-05	0.746087	0.00449053	0.488126	0.00449053	0.502155	FALSE
chr19	44994594	G	A	chr19_44994594_G_A	0.00179728	0.618541	0.0172557	0.61767	0.0155014	0.372574	2.36166e-05	0.532978	0.000299101	0.531224	0.125987	0.882895	0.000591156	0.797086	0.00214022	0.792998	0.00189617	0.808191	1.0033e-05	0.719296	3.59826e-05	0.716654	0.000500183	0.550138	0.00397764	0.548558	FALSE
chr19	45001091	C	G	chr19_45001091_C_G	-0.0037345	0.748016	0.010218	0.748966	0.00837963	0.730504	-2.64943e-05	0.765764	8.64899e-05	0.767825	0.911085	0.02524	-0.00323717	0.549122	0.00919025	0.55047	0.00764963	0.371802	-2.25185e-05	0.609308	7.78823e-05	0.611804	-0.000200073	0.911462	0.000504946	0.914762	FALSE
chr19	45002545	G	C	chr19_45002545_G_C	0.00036743	0.866541	0.00497526	0.864346	0.00381805	0.993069	3.54404e-06	0.933618	1.88061e-05	0.932391	0.843127	0.091678	0.000270824	0.688748	0.00423574	0.688036	0.00321151	0.681005	2.8792e-06	0.816379	1.59594e-05	0.814826	-6.35153e-06	0.93665	0.00037474	0.935101	FALSE
chr19	45008970	T	C	chr19_45008970_T_C	-0.00112871	0.670603	0.0134885	0.669667	0.00996125	0.634766	-1.84652e-05	0.66495	0.000131668	0.664068	0.230163	0.764842	-0.000594284	0.734413	0.00301941	0.732386	0.00230397	0.769215	-7.4517e-06	0.726506	2.96033e-05	0.724403	-0.000139734	0.58374	0.00340124	0.581852	FALSE
chr19	45059116	C	G	chr19_45059116_C_G	0.000335428	0.850343	0.00549506	0.853995	0.00664287	0.84397	-1.17768e-06	0.872651	3.60265e-05	0.876221	0.600565	0.352987	0.000137224	0.716733	0.00331493	0.719959	0.00397381	0.60959	-1.23781e-06	0.767069	2.16862e-05	0.770158	5.24001e-05	0.808323	0.00121473	0.811814	FALSE
chr19	45059613	C	T	chr19_45059613_C_T	-0.023363	0.53506	0.023363	0.52151	0.0421237	0.0610635	-0.000917998	0.301044	0.000917998	0.293099	0.765411	0.180561	-0.0177813	0.382912	0.0177813	0.373801	0.0322457	0.037532	-0.000697306	0.22915	0.000697306	0.223009	-0.00317417	0.621532	0.00317417	0.607625	FALSE
chr19	45076689	G	A	chr19_45076689_G_A	-0.0451167	0.334818	0.0451167	0.323626	0.0111931	0.559161	-0.000488427	0.403102	0.000488427	0.390516	0.844269	0.0904513	-0.0381684	0.206975	0.0381684	0.19934	0.00944966	0.29224	-0.000412981	0.287512	0.000412981	0.278657	-0.00365848	0.5779	0.00365848	0.564337	FALSE
chr19	45087730	G	A	chr19_45087730_G_A	-0.0392232	0.38776	0.0392232	0.375954	0.0139511	0.428781	-0.000571561	0.394309	0.000571561	0.381205	0.67735	0.275401	-0.026108	0.294528	0.026108	0.284784	0.00936215	0.296187	-0.000376371	0.318892	0.000376371	0.30909	-0.00724391	0.388576	0.00724391	0.378148	FALSE
chr19	45091584	T	C	chr19_45091584_T_C	-0.0371677	0.411095	0.0372776	0.402814	0.0234993	0.198045	-0.000895671	0.353135	0.000898743	0.346959	0.971796	0.00152647	-0.0361228	0.252553	0.0362289	0.246977	0.0228187	0.0789942	-0.000870347	0.247245	0.000873315	0.242809	-0.00105912	0.845328	0.00106864	0.83528	FALSE
chr19	45091745	A	C	chr19_45091745_A_C	-0.817005	0.00152423	0.817005	0.00139738	0.168207	0.000646899	-0.139787	0.000878506	0.139787	0.000837505	0.972012	0.00151074	-0.794319	0.000712435	0.794319	0.00059534	0.163495	0.000165054	-0.135909	0.0005359	0.135909	0.000430895	-0.026181	0.0889903	0.026181	0.086443	TRUE
chr19	45091941	A	T	chr19_45091941_A_T	-0.00647207	0.802734	0.00810923	0.79851	0.00442655	0.984359	-3.24505e-05	0.884988	3.8969e-05	0.880904	0.951779	0.00538441	-0.006185	0.589726	0.00772857	0.58603	0.00421391	0.592998	-3.09857e-05	0.731025	3.71311e-05	0.726828	-0.000161964	0.960599	0.000244534	0.957808	FALSE
chr19	45092019	G	A	chr19_45092019_G_A	-0.0127718	0.640251	0.0171401	0.632981	0.00757661	0.784767	-0.000112795	0.703952	0.000145342	0.698073	0.946522	0.00716674	-0.0121213	0.422609	0.0162642	0.417988	0.00718592	0.39673	-0.000107387	0.527263	0.000138284	0.52304	-0.000481128	0.900754	0.000624037	0.897387	FALSE
chr19	45092440	G	A	chr19_45092440_G_A	-0.0210587	0.554801	0.0228231	0.541596	0.0081372	0.752197	-0.000179791	0.627902	0.000194227	0.613499	0.936674	0.0113239	-0.0196956	0.349376	0.021353	0.34082	0.00762368	0.371372	-0.000168207	0.458912	0.000181767	0.447887	-0.000825698	0.866902	0.000886038	0.855953	FALSE
chr19	45092441	T	C	chr19_45092441_T_C	0.016529	0.604515	0.016529	0.618918	0.00693002	0.839232	0.00011258	0.681052	0.00011258	0.698081	0.937288	0.0110824	0.0154878	0.384194	0.0154878	0.394713	0.00649541	0.432356	0.000105489	0.503366	0.000105489	0.516121	0.000651031	0.877785	0.000651031	0.891746	FALSE
chr19	45092442	G	C	chr19_45092442_G_C	0.00658933	0.749367	0.00963954	0.754611	0.00479092	0.968002	3.39314e-05	0.84168	4.74976e-05	0.846418	0.937021	0.0111592	0.00619657	0.534176	0.00903534	0.537459	0.0044906	0.570658	3.19047e-05	0.678801	4.45289e-05	0.683159	0.00026994	0.931212	0.000368388	0.937137	FALSE
chr19	45092444	C	T	chr19_45092444_C_T	-0.0354591	0.415878	0.0354591	0.403299	0.0071505	0.818476	-0.000260488	0.554411	0.000260488	0.537807	0.936829	0.0112645	-0.0331963	0.241188	0.0331963	0.233701	0.00669751	0.419912	-0.000243809	0.389213	0.000243809	0.378015	-0.00137828	0.804221	0.00137828	0.789808	FALSE
chr19	45092450	T	C	chr19_45092450_T_C	-0.0144094	0.68012	0.0144094	0.664087	0.00684301	0.837838	-9.72001e-05	0.759374	9.72001e-05	0.743173	0.93725	0.0110834	-0.0134769	0.459092	0.0134769	0.446959	0.0064092	0.43903	-9.0805e-05	0.583	9.0805e-05	0.569179	-0.000543055	0.92102	0.000543055	0.907595	FALSE
chr19	45092507	C	A	chr19_45092507_C_A	-0.0168397	0.581614	0.0202925	0.5692	0.0091342	0.684533	-0.000169364	0.61913	0.000201816	0.605748	0.941291	0.00948757	-0.0158842	0.36294	0.0191423	0.354525	0.00860785	0.328223	-0.000160036	0.444389	0.000190658	0.434892	-0.000663734	0.885973	0.000765359	0.875248	FALSE
chr19	45092518	G	C	chr19_45092518_G_C	0.0370439	0.239716	0.0633719	0.244513	0.0385012	0.0752011	0.00170968	0.146957	0.0025571	0.149138	0.94344	0.00857091	0.0351592	0.129689	0.060008	0.132128	0.0363474	0.0287746	0.00162351	0.0940453	0.00242331	0.0958573	0.00128142	0.692008	0.00218651	0.701479	FALSE
chr19	45092532	T	A	chr19_45092532_T_A	0.00241274	0.78471	0.00821216	0.785992	0.00771536	0.767774	2.4449e-05	0.793193	6.98857e-05	0.794511	0.942511	0.0089284	0.00227609	0.567276	0.00773479	0.568253	0.00726205	0.388617	2.30764e-05	0.622716	6.58059e-05	0.623859	7.93941e-05	0.948665	0.000263588	0.954135	FALSE
chr19	45093023	A	C	chr19_45093023_A_C	0.0889893	0.177851	0.0889893	0.182815	0.0369995	0.0841997	0.00319563	0.138855	0.00319563	0.142753	0.979024	0.000727614	0.0872343	0.093478	0.0872343	0.0968864	0.0362137	0.0299247	0.00313498	0.0867025	0.00313498	0.0893206	0.00194833	0.71338	0.00194833	0.727853	FALSE
chr19	45093259	A	G	chr19_45093259_A_G	0.0297312	0.445706	0.0297312	0.458322	0.0242335	0.184216	0.000776693	0.322751	0.000776693	0.331273	0.963223	0.00280032	0.0285094	0.264946	0.0285094	0.272244	0.023299	0.0741753	0.000744155	0.216308	0.000744155	0.222514	0.00098925	0.829462	0.00098925	0.84342	FALSE
chr19	45093275	C	T	chr19_45093275_C_T	-0.0145837	0.633659	0.0163415	0.620768	0.0149813	0.405237	-0.000225224	0.561891	0.000245841	0.549246	0.959628	0.00357479	-0.0140157	0.406985	0.0156792	0.397811	0.0144082	0.172302	-0.000216898	0.395271	0.000236409	0.386078	-0.000450958	0.926282	0.000492243	0.915878	FALSE
chr19	45093377	A	G	chr19_45093377_A_G	0.024213	0.493524	0.024213	0.50883	0.0118449	0.526799	0.000287179	0.487096	0.000287179	0.503083	0.941776	0.00937511	0.0228478	0.293666	0.0228478	0.303182	0.0111544	0.236219	0.000271008	0.336429	0.000271008	0.347322	0.000930498	0.836499	0.000930498	0.850891	FALSE
chr19	45102867	C	T	chr19_45102867_C_T	0.0528316	0.295682	0.0528316	0.305102	0.014032	0.432701	0.000897524	0.326723	0.000897524	0.336484	0.490828	0.466156	0.0253126	0.297696	0.0253126	0.306872	0.0067923	0.417862	0.00042577	0.317177	0.00042577	0.326185	0.0133064	0.225626	0.0133064	0.232059	FALSE
chr19	45103881	G	A	chr19_45103881_G_A	0.00354776	0.607855	0.0187674	0.607692	0.00805141	0.759032	3.4622e-05	0.673344	0.000146657	0.672669	0.663393	0.292671	0.00211462	0.476194	0.0124131	0.476252	0.00532372	0.508131	2.1034e-05	0.558789	9.68538e-05	0.558527	0.000446195	0.589828	0.00356162	0.589731	FALSE
chr19	45104878	A	G	chr19_45104878_A_G	0.604542	0.00361233	0.604542	0.00385885	0.0690965	0.0177962	0.044925	0.00644249	0.044925	0.00706825	0.793715	0.14817	0.476615	0.00265506	0.476615	0.00293074	0.054414	0.0102375	0.0351508	0.00461451	0.0351508	0.00514786	0.0844943	0.00949512	0.0844943	0.0099975	TRUE
chr19	45117259	C	G	chr19_45117259_C_G	-0.0573879	0.28721	0.0573879	0.279292	0.0111343	0.565044	-0.000596594	0.383956	0.000596594	0.373073	0.727089	0.22257	-0.041652	0.207583	0.041652	0.201554	0.00812042	0.347558	-0.000434621	0.298783	0.000434621	0.290776	-0.00917954	0.336356	0.00917954	0.326965	FALSE
chr19	45118925	T	C	chr19_45118925_T_C	-0.0655566	0.262736	0.0655566	0.253891	0.018716	0.29883	-0.00164496	0.262102	0.00164496	0.254428	0.209893	0.785382	-0.0149144	0.451067	0.0149144	0.439714	0.00411539	0.60224	-0.000398745	0.387187	0.000398745	0.377057	-0.016036	0.196976	0.016036	0.1905	FALSE
chr19	45125908	G	A	chr19_45125908_G_A	0.00130296	0.79649	0.00774104	0.80506	0.00612606	0.896355	1.25311e-06	0.83813	5.03292e-05	0.847187	0.514374	0.440612	0.000288953	0.687759	0.00424445	0.695325	0.00320446	0.681297	-2.09142e-06	0.750002	2.80605e-05	0.758975	0.000398558	0.740052	0.00177366	0.748802	FALSE
chr19	45126481	G	A	chr19_45126481_G_A	-0.024585	0.41369	0.0339679	0.407795	0.0152227	0.394732	-0.000526855	0.392908	0.00060642	0.386695	0.60456	0.343721	-0.01627	0.335801	0.0207308	0.330778	0.00936026	0.302869	-0.000338159	0.33381	0.000375986	0.329058	-0.00512092	0.374539	0.0073503	0.368797	FALSE
chr19	45152389	G	T	chr19_45152389_G_T	-0.0600991	0.286537	0.0600991	0.277906	0.0353175	0.0900832	-0.00227219	0.190963	0.00227219	0.185729	0.866396	0.0677204	-0.0529761	0.173859	0.0529761	0.169167	0.0306094	0.0425199	-0.00200749	0.132011	0.00200749	0.128383	-0.00385379	0.57887	0.00385379	0.564793	FALSE
chr19	45165069	C	T	chr19_45165069_C_T	-0.0359179	0.406081	0.0359179	0.393055	0.0100471	0.627357	-0.000377014	0.469874	0.000377014	0.455021	0.500675	0.45995	-0.0182619	0.371411	0.0182619	0.36054	0.00504967	0.530001	-0.000191501	0.431714	0.000191501	0.419219	-0.00851104	0.330546	0.00851104	0.320034	FALSE
chr19	45171305	A	T	chr19_45171305_A_T	-0.00218193	0.540961	0.0238861	0.534242	0.0105865	0.59541	0.000108786	0.552758	0.000340337	0.545224	0.63779	0.309162	1.54702e-06	0.420349	0.0159438	0.416204	0.00694658	0.418905	9.4701e-05	0.461085	0.000235253	0.455158	-0.00112898	0.535568	0.00427616	0.527209	FALSE
chr19	45172615	T	C	chr19_45172615_T_C	0.0236901	0.514022	0.0236901	0.528357	0.0163366	0.341751	0.000358342	0.466106	0.000358342	0.480732	0.558277	0.400023	0.0136491	0.438425	0.0136491	0.449327	0.00903143	0.307997	0.000205467	0.410006	0.000205467	0.422069	0.00557188	0.452461	0.00557188	0.465167	FALSE
chr19	45187287	C	T	chr19_45187287_C_T	-0.0182336	0.627203	0.0182336	0.613666	0.00928007	0.676566	-0.000191444	0.651625	0.000191444	0.636117	0.494701	0.466021	-0.00934968	0.550725	0.00934968	0.539722	0.004584	0.563765	-9.79107e-05	0.587384	9.79107e-05	0.574812	-0.00418089	0.559558	0.00418089	0.547186	FALSE
chr19	45187517	A	G	chr19_45187517_A_G	0.0351718	0.382005	0.0351718	0.394801	0.0107855	0.5857	0.000378407	0.42884	0.000378407	0.443277	0.58659	0.369702	0.0207732	0.314954	0.0207732	0.324632	0.00629979	0.443744	0.000222714	0.368747	0.000222714	0.379818	0.00776474	0.33292	0.00776474	0.343242	FALSE
chr19	45188021	C	T	chr19_45188021_C_T	0.0109156	0.714443	0.0109156	0.729514	0.00556606	0.925682	5.83829e-05	0.795331	5.83829e-05	0.811209	0.513978	0.447255	0.00561795	0.622789	0.00561795	0.635022	0.00284891	0.712983	2.9842e-05	0.718489	2.9842e-05	0.732239	0.0027121	0.632718	0.0027121	0.647194	FALSE
chr19	45188045	G	C	chr19_45188045_G_C	0.00252067	0.863079	0.00486063	0.866848	0.00327555	0.99915	7.31178e-06	0.941352	1.51755e-05	0.944813	0.477282	0.486756	0.00134644	0.772399	0.00237914	0.77549	0.00155489	0.846371	3.9279e-06	0.881148	7.38506e-06	0.884118	0.000619274	0.819002	0.00114327	0.823212	FALSE
chr19	45188085	T	C	chr19_45188085_T_C	0.0275986	0.458978	0.0275986	0.474041	0.00862292	0.717839	0.000242106	0.536201	0.000242106	0.552522	0.449482	0.517115	0.0125089	0.440801	0.0125089	0.452775	0.00383846	0.62332	0.000108864	0.508585	0.000108864	0.522601	0.00718516	0.36549	0.00718516	0.377291	FALSE
chr19	45250859	T	G	chr19_45250859_T_G	0.00831533	0.715697	0.0110531	0.726521	0.0118583	0.52579	0.000110926	0.675491	0.000156392	0.685557	0.735638	0.214811	0.00616958	0.565678	0.00815501	0.575315	0.008693	0.325703	8.1908e-05	0.558124	0.00011488	0.567871	0.00135605	0.744055	0.00177525	0.753997	FALSE
chr19	45252110	G	T	chr19_45252110_G_T	-0.0264919	0.505617	0.0264919	0.491835	0.00868374	0.717416	-0.00024277	0.58028	0.00024277	0.564507	0.524091	0.43753	-0.0138949	0.446718	0.0138949	0.43576	0.00456009	0.566694	-0.000127679	0.520598	0.000127679	0.507459	-0.00626578	0.431382	0.00626578	0.419537	FALSE
chr19	45304884	T	G	chr19_45304884_T_G	-0.00223097	0.827535	0.00692996	0.826293	0.00642224	0.875634	-1.50248e-05	0.86361	4.56645e-05	0.862625	0.045596	0.961438	-7.88694e-05	0.948248	0.000348363	0.947607	0.000294264	0.972702	-5.34487e-07	0.956435	2.29748e-06	0.955583	-0.000414437	0.816854	0.00125284	0.815389	FALSE
chr19	45305535	T	C	chr19_45305535_T_C	-0.0655495	0.230485	0.0655495	0.223086	0.0225354	0.209519	-0.00149428	0.206397	0.00149428	0.201267	0.0909157	0.919938	-0.00598055	0.623147	0.00598055	0.611971	0.00198285	0.802342	-0.000131748	0.490495	0.000131748	0.477333	-0.0138574	0.202897	0.0138574	0.195962	FALSE
chr19	45305950	T	C	chr19_45305950_T_C	0.0273759	0.461781	0.0273759	0.477521	0.0124677	0.495102	0.000344773	0.457188	0.000344773	0.472305	0.11814	0.893169	0.00318023	0.720084	0.00318023	0.732012	0.0014588	0.857326	3.96953e-05	0.674189	3.96953e-05	0.688038	0.00625784	0.395671	0.00625784	0.408865	FALSE
chr19	45326124	G	A	chr19_45326124_G_A	0.00502937	0.75219	0.00943078	0.76232	0.00548624	0.921724	1.32938e-05	0.823453	5.38241e-05	0.832975	0.56879	0.379636	0.00282561	0.621944	0.00554188	0.63018	0.00318498	0.683577	7.091e-06	0.719561	3.21038e-05	0.728784	0.00107182	0.70751	0.00201185	0.717328	FALSE
chr19	45326536	G	C	chr19_45326536_G_C	0.0152331	0.624913	0.0152331	0.640045	0.0284921	0.140377	0.000409826	0.41666	0.000409826	0.430405	0.639192	0.305507	0.00951746	0.494985	0.00951746	0.506053	0.0185129	0.115262	0.000260443	0.345346	0.000260443	0.355745	0.00314083	0.592599	0.00314083	0.607523	FALSE
chr19	45338513	C	G	chr19_45338513_C_G	-0.0148425	0.481411	0.0278267	0.47424	0.00730025	0.786382	-3.78171e-05	0.593845	0.000220861	0.587222	0.685091	0.26816	-0.00983563	0.357648	0.0189843	0.352511	0.00502386	0.536347	-2.2724e-05	0.481287	0.000151696	0.476701	-0.0028296	0.483378	0.00498277	0.476135	FALSE
chr19	45349272	C	T	chr19_45349272_C_T	-0.00444483	0.647848	0.0154988	0.642272	0.0143786	0.410956	-2.37343e-05	0.589128	0.000240175	0.583948	0.227246	0.768158	-0.000663334	0.722728	0.00370316	0.71816	0.00324958	0.676825	1.86517e-06	0.666255	5.77757e-05	0.66113	-0.00130841	0.56297	0.00393795	0.557309	FALSE
chr19	45370684	G	C	chr19_45370684_G_C	-0.0497071	0.314436	0.0528689	0.30755	0.0168718	0.323859	-0.000868928	0.312451	0.000921296	0.307043	0.962139	0.00250801	-0.0481868	0.176022	0.0511838	0.171695	0.0162453	0.136267	-0.000842856	0.20845	0.000892494	0.204661	-0.00127031	0.796518	0.00141321	0.78739	FALSE
chr19	45385255	G	A	chr19_45385255_G_A	-0.0167368	0.321825	0.0465073	0.318796	0.0235126	0.222227	-0.000953598	0.265396	0.00122669	0.264201	0.669671	0.282896	-0.0102935	0.245023	0.0310056	0.243468	0.0154905	0.164655	-0.000612705	0.219918	0.000803159	0.218608	-0.00399511	0.322572	0.00879369	0.318611	FALSE
chr19	45405203	A	G	chr19_45405203_A_G	0.0963677	0.141813	0.0963677	0.147115	0.0176253	0.312965	0.00184973	0.183374	0.00184973	0.188528	0.957327	0.00390282	0.09196	0.0713472	0.09196	0.0742566	0.0168145	0.133181	0.00176066	0.118144	0.00176066	0.121589	0.00315512	0.594399	0.00315512	0.608375	FALSE
chr19	45405792	C	T	chr19_45405792_C_T	-0.00910983	0.710502	0.0123093	0.70252	0.0102445	0.617163	-9.36142e-05	0.693762	0.00012355	0.683982	0.955805	0.0039685	-0.00875985	0.472961	0.0117885	0.465885	0.00979123	0.279644	-8.99578e-05	0.506878	0.000118295	0.499973	-0.000225479	0.940913	0.000387443	0.93341	FALSE
chr19	45406676	G	A	chr19_45406676_G_A	-0.00816856	0.74929	0.0102502	0.740076	0.00769014	0.769708	-8.67063e-05	0.770108	9.98052e-05	0.760572	0.837612	0.0785685	-0.00700648	0.565753	0.0084864	0.558069	0.00646836	0.433994	-7.35185e-05	0.624903	8.2831e-05	0.617053	-0.00058434	0.854136	0.000978135	0.8464	FALSE
chr19	45406745	G	T	chr19_45406745_G_T	0.0354204	0.378225	0.0354204	0.391727	0.0159836	0.367719	0.000593377	0.357863	0.000593377	0.369339	0.821397	0.0977916	0.0288888	0.243487	0.0288888	0.251795	0.0127684	0.203069	0.000471576	0.262985	0.000471576	0.270958	0.00357591	0.56107	0.00357591	0.575863	FALSE
chr19	45423517	T	C	chr19_45423517_T_C	-0.0951224	0.170651	0.0951224	0.16437	0.0210721	0.2337	-0.00227555	0.181322	0.00227555	0.175893	0.916177	0.021664	-0.0879635	0.0928178	0.0879635	0.0886943	0.019376	0.104166	-0.00211304	0.120264	0.00211304	0.116974	-0.00409038	0.545443	0.00409038	0.53266	FALSE
chr19	45423658	C	A	chr19_45423658_C_A	0.0731424	0.216484	0.0757248	0.222302	0.0241147	0.183803	0.0019533	0.198696	0.00200351	0.20175	0.92876	0.0144216	0.0683207	0.121714	0.0706967	0.125448	0.0224484	0.0793268	0.00182848	0.13308	0.00187467	0.135233	0.00270257	0.62677	0.00284231	0.636543	FALSE
chr19	45424352	A	G	chr19_45424352_A_G	0.0259349	0.472175	0.0259349	0.486279	0.00892925	0.700881	0.00022769	0.535355	0.00022769	0.551748	0.748094	0.196602	0.0191882	0.331863	0.0191882	0.34219	0.00671387	0.419661	0.000169323	0.416169	0.000169323	0.428271	0.00376963	0.545027	0.00376963	0.559579	FALSE
chr19	45424370	C	A	chr19_45424370_C_A	-0.0144648	0.670786	0.0144648	0.657311	0.00635838	0.877891	-8.92549e-05	0.765566	8.92549e-05	0.751129	0.734098	0.211078	-0.0103504	0.530231	0.0103504	0.518325	0.00467078	0.556301	-6.39101e-05	0.650367	6.39101e-05	0.636446	-0.002385	0.698765	0.002385	0.686792	FALSE
chr19	45427498	C	T	chr19_45427498_C_T	0.0630214	0.237193	0.0630214	0.245232	0.0335285	0.10294	0.00228687	0.161572	0.00228687	0.166281	0.535207	0.420064	0.0333725	0.227472	0.0333725	0.235332	0.0176278	0.121943	0.00119237	0.157401	0.00119237	0.161706	0.0152119	0.182553	0.0152119	0.188582	FALSE
chr19	45427521	G	A	chr19_45427521_G_A	-0.018079	0.549972	0.0227112	0.538698	0.0117471	0.533759	-0.000202931	0.554447	0.000254984	0.541713	0.52979	0.424824	-0.00954023	0.474089	0.0121836	0.464825	0.00607381	0.458382	-0.000104383	0.49431	0.000134087	0.483428	-0.00452387	0.465308	0.00554012	0.455621	FALSE
chr19	45427713	G	A	chr19_45427713_G_A	0.0199042	0.520941	0.0266705	0.524132	0.0113613	0.557718	0.000391447	0.527984	0.000442346	0.531098	0.639818	0.30796	0.0132947	0.410345	0.0178259	0.41434	0.00738359	0.392017	0.000261808	0.442397	0.000295905	0.444714	0.00346317	0.523506	0.00474618	0.526278	FALSE
chr19	45427963	G	A	chr19_45427963_G_A	-0.0848658	0.180402	0.0848658	0.174088	0.0168598	0.338745	-0.00153872	0.220859	0.00153872	0.214678	0.731115	0.216457	-0.0620954	0.128255	0.0620954	0.123937	0.0122885	0.215264	-0.00112382	0.172812	0.00112382	0.167462	-0.0128666	0.226177	0.0128666	0.218896	FALSE
chr19	45428129	A	G	chr19_45428129_A_G	-0.0270357	0.497368	0.0270357	0.48308	0.0122526	0.50448	-0.000317369	0.506906	0.000317369	0.491364	0.786792	0.156805	-0.0212032	0.339984	0.0212032	0.32922	0.00959547	0.289245	-0.000247203	0.382571	0.000247203	0.371035	-0.00322499	0.613724	0.00322499	0.599491	FALSE
chr19	45440161	T	C	chr19_45440161_T_C	-0.021033	0.594805	0.021033	0.580633	0.0110962	0.568031	-0.000201181	0.630564	0.000201181	0.614192	0.89728	0.0383176	-0.0188232	0.404076	0.0188232	0.393914	0.00996341	0.277339	-0.000180171	0.46993	0.000180171	0.457211	-0.00109564	0.844116	0.00109564	0.830211	FALSE
chr19	45440168	C	T	chr19_45440168_C_T	0.00108548	0.794507	0.00778505	0.797676	0.00795702	0.762868	1.41178e-05	0.796975	6.44869e-05	0.801193	0.894808	0.0405754	0.000980604	0.57175	0.00697688	0.574977	0.00713541	0.397764	1.28328e-05	0.621753	5.7924e-05	0.62583	5.08122e-05	0.928002	0.000403322	0.931203	FALSE
chr19	45451217	G	A	chr19_45451217_G_A	-0.0312868	0.481902	0.0312868	0.46829	0.0101992	0.620368	-0.000457059	0.525927	0.000457059	0.512127	0.940723	0.00880936	-0.0295612	0.294664	0.0295612	0.285662	0.00961852	0.301721	-0.000432632	0.377555	0.000432632	0.366894	-0.00113216	0.842139	0.00113216	0.827761	FALSE
chr19	45451361	G	T	chr19_45451361_G_T	-0.0747843	0.213029	0.0747843	0.206843	0.0224908	0.206066	-0.00161368	0.21018	0.00161368	0.204571	0.928037	0.0144971	-0.0688683	0.119351	0.0688683	0.114608	0.0208845	0.0894131	-0.0014858	0.139042	0.0014858	0.135284	-0.00354415	0.597571	0.00354415	0.582317	FALSE
chr19	45451788	G	A	chr19_45451788_G_A	0.0180657	0.403215	0.0353296	0.408272	0.0120099	0.518318	0.000231747	0.453443	0.000419226	0.459353	0.820514	0.113273	0.0145112	0.283258	0.0285343	0.286704	0.00986802	0.277717	0.000185816	0.35559	0.000338103	0.358348	0.00207219	0.556472	0.00377757	0.562928	FALSE
chr19	45452015	A	G	chr19_45452015_A_G	-0.0080087	0.684975	0.0133421	0.679246	0.0114929	0.544647	-0.000107456	0.656786	0.000161438	0.650387	0.660733	0.283608	-0.00472311	0.547837	0.00845266	0.543173	0.00760646	0.371045	-6.38006e-05	0.547156	0.000101983	0.541834	-0.00183242	0.665313	0.00268352	0.659504	FALSE
chr19	45452048	C	G	chr19_45452048_C_G	-0.0023108	0.784646	0.00853161	0.782023	0.0110471	0.570541	-2.14278e-05	0.756311	0.000100111	0.753044	0.639316	0.305727	-0.00142249	0.678688	0.00511181	0.675832	0.00704333	0.39947	-1.32521e-05	0.666952	5.9907e-05	0.663822	-0.000454134	0.74142	0.00194992	0.738281	FALSE
chr19	45467837	G	A	chr19_45467837_G_A	0.00461035	0.807728	0.00729793	0.81329	0.00521703	0.942423	1.99148e-05	0.877787	3.74466e-05	0.883117	0.950714	0.00566424	0.00428858	0.612635	0.00687377	0.616779	0.004968	0.533995	1.84607e-05	0.728833	3.53279e-05	0.733736	0.000139734	0.954958	0.000222303	0.96081	FALSE
chr19	45468703	C	G	chr19_45468703_C_G	0.00161669	0.621861	0.0179773	0.625532	0.0117352	0.535378	1.15221e-05	0.641355	0.000196776	0.646359	0.932729	0.0131392	0.00153814	0.432207	0.0167801	0.434766	0.0109256	0.247761	1.10588e-05	0.485566	0.000183646	0.488752	3.17576e-05	0.878318	0.000724074	0.88432	FALSE
chr19	45468781	A	C	chr19_45468781_A_C	-0.0662277	0.242638	0.0662277	0.234922	0.0242049	0.193863	-0.00183205	0.209259	0.00183205	0.203049	0.941582	0.00901902	-0.062219	0.132745	0.062219	0.127199	0.0227647	0.0810603	-0.00171935	0.137802	0.00171935	0.13323	-0.00247074	0.684264	0.00247074	0.668296	FALSE
chr19	45469033	G	C	chr19_45469033_G_C	0.0153404	0.642512	0.0168372	0.651398	0.00779449	0.772427	0.000142397	0.707361	0.000151411	0.716187	0.972931	0.00128787	0.015011	0.463711	0.016472	0.469212	0.00758714	0.376651	0.000139385	0.563917	0.000148184	0.569352	0.00035251	0.92694	0.000377916	0.935779	FALSE
chr19	45469150	C	G	chr19_45469150_C_G	-0.0510163	0.306143	0.0510163	0.296792	0.0131274	0.471104	-0.000753724	0.350131	0.000753724	0.340475	0.980769	0.000567228	-0.0501512	0.162923	0.0501512	0.157601	0.0128786	0.197911	-0.000741069	0.22959	0.000741069	0.222781	-0.00103847	0.850931	0.00103847	0.836168	FALSE
chr19	45469603	A	G	chr19_45469603_A_G	-0.00344671	0.778302	0.00895402	0.775323	0.00537615	0.940064	-1.59614e-05	0.85205	4.83205e-05	0.849064	0.980021	0.000619051	-0.00331284	0.548875	0.00874908	0.547993	0.00527201	0.512298	-1.53076e-05	0.676392	4.72473e-05	0.674771	-0.00011274	0.962031	0.000223891	0.960461	FALSE
chr19	45469623	A	C	chr19_45469623_A_C	-0.00185881	0.880099	0.00455128	0.876942	0.00687829	0.841975	-1.45079e-05	0.894015	3.10723e-05	0.890142	0.978356	0.000691617	-0.00182696	0.669722	0.00445556	0.667608	0.00672949	0.417529	-1.42573e-05	0.724934	3.04146e-05	0.722158	-3.17576e-05	0.983937	9.20971e-05	0.982372	FALSE
chr19	45469798	T	C	chr19_45469798_T_C	0.0257488	0.425347	0.0351223	0.43157	0.0120849	0.519656	0.000512752	0.447006	0.000600157	0.451724	0.962764	0.00284661	0.0246494	0.25033	0.0336748	0.254113	0.0115926	0.236668	0.000490057	0.310501	0.000574216	0.313583	0.00080188	0.815523	0.00114169	0.824052	FALSE
chr19	45469908	G	C	chr19_45469908_G_C	0.0345684	0.309218	0.0493631	0.312378	0.0116338	0.537801	0.000537077	0.385268	0.000641113	0.389882	0.945161	0.00751605	0.0322858	0.186059	0.0464426	0.188756	0.010987	0.248395	0.000503943	0.27642	0.000603493	0.279713	0.00146085	0.714026	0.00196262	0.723529	FALSE
chr19	45478197	T	C	chr19_45478197_T_C	0.0164831	0.623428	0.0173508	0.635124	0.0169516	0.325448	0.00026289	0.553013	0.000282685	0.564278	0.703657	0.192325	0.0100541	0.505543	0.0108289	0.514224	0.0121853	0.215988	0.000158193	0.456368	0.000175871	0.465153	0.00348858	0.597081	0.00353304	0.609005	FALSE
chr19	45478557	G	T	chr19_45478557_G_T	-0.0260134	0.345681	0.0446438	0.338951	0.0146052	0.402526	-0.000367412	0.35621	0.000690198	0.349733	0.888535	0.0327001	-0.0233724	0.207195	0.0403709	0.204115	0.0130241	0.19285	-0.000331248	0.249652	0.00062576	0.245589	-0.00149737	0.692697	0.00230719	0.683446	FALSE
chr19	45478582	T	C	chr19_45478582_T_C	-0.0352672	0.419215	0.0426769	0.413902	0.0151234	0.392374	-0.000796132	0.417702	0.000876154	0.414801	0.894488	0.0301385	-0.0328927	0.275517	0.039387	0.27128	0.0137224	0.187091	-0.000742515	0.309985	0.000812651	0.30654	-0.00131	0.769171	0.00173555	0.761483	FALSE
chr19	45478699	A	G	chr19_45478699_A_G	0.033575	0.429893	0.033575	0.441768	0.0165828	0.33788	0.000538633	0.397593	0.000538633	0.408966	0.91635	0.0187019	0.0312062	0.264422	0.0312062	0.271975	0.015174	0.153533	0.000500001	0.277184	0.000500001	0.285305	0.00147991	0.764964	0.00147991	0.779643	FALSE
chr19	45478699	A	C	chr19_45478699_A_C	0.0342998	0.421915	0.0342998	0.432985	0.0136974	0.446662	0.000480233	0.43921	0.000480233	0.450387	0.916416	0.0186281	0.0318144	0.269323	0.0318144	0.276342	0.0125283	0.208195	0.000444642	0.317197	0.000444642	0.325311	0.00154501	0.758237	0.00154501	0.772627	FALSE
chr19	45479115	T	G	chr19_45479115_T_G	0.084481	0.166421	0.0928063	0.170576	0.0328965	0.102713	0.00268499	0.131961	0.00298343	0.133864	0.912667	0.0250149	0.0762925	0.0922122	0.0841882	0.0945796	0.0300429	0.0436055	0.00242259	0.0863296	0.00270563	0.0878365	0.00430633	0.494768	0.00469695	0.503504	FALSE
chr19	45479182	G	C	chr19_45479182_G_C	0.106187	0.143268	0.106187	0.148637	0.0170085	0.322175	0.00201888	0.189572	0.00201888	0.195172	0.899466	0.0332153	0.0962464	0.0787518	0.0962464	0.0826787	0.0153074	0.150281	0.00182932	0.128433	0.00182932	0.132025	0.00550042	0.451767	0.00550042	0.463418	FALSE
chr19	45486215	G	T	chr19_45486215_G_T	0.0223553	0.442871	0.0296909	0.451807	0.00833427	0.730325	0.000224155	0.536535	0.000266768	0.547111	0.743718	0.204402	0.0163576	0.311017	0.0219294	0.317471	0.00613993	0.459492	0.000162507	0.420354	0.000194874	0.427847	0.00358702	0.503141	0.00453975	0.512011	FALSE
chr19	45497146	C	T	chr19_45497146_C_T	-0.0483414	0.337884	0.0483414	0.326506	0.0126526	0.48572	-0.000602457	0.392812	0.000602457	0.380042	0.946925	0.00671339	-0.0457697	0.190415	0.0457697	0.183347	0.0119919	0.217223	-0.000570833	0.263928	0.000570833	0.255376	-0.00174826	0.76443	0.00174826	0.749918	FALSE
chr19	45497277	T	G	chr19_45497277_T_G	0.0496246	0.288865	0.0496246	0.298346	0.0143382	0.413142	0.0007205	0.310919	0.0007205	0.320985	0.929757	0.0141352	0.0460033	0.160529	0.0460033	0.16645	0.0133317	0.184904	0.000667768	0.209218	0.000667768	0.215384	0.002096	0.689652	0.002096	0.704598	FALSE
chr19	45499198	G	T	chr19_45499198_G_T	-0.0586174	0.264881	0.0586174	0.256749	0.0154992	0.368411	-0.000924284	0.289871	0.000924284	0.28181	0.927242	0.0168999	-0.0542819	0.147496	0.0542819	0.142747	0.0143629	0.165125	-0.000855409	0.194147	0.000855409	0.188938	-0.00249615	0.681912	0.00249615	0.667492	FALSE
chr19	45499508	G	T	chr19_45499508_G_T	0.00875692	0.671312	0.0132192	0.679071	0.0121667	0.511297	0.000113304	0.615521	0.000163253	0.624828	0.911207	0.0268906	0.00803874	0.446433	0.0120575	0.451781	0.0110866	0.238866	0.000103904	0.447773	0.000148888	0.453873	0.000436667	0.892083	0.000604983	0.900061	FALSE
chr19	45515149	T	G	chr19_45515149_T_G	-0.223676	0.0447083	0.223676	0.0424959	0.0593572	0.0268747	-0.0144638	0.0326351	0.0144638	0.0316703	0.579364	0.376051	-0.128417	0.0508304	0.128417	0.0484634	0.0346106	0.0335814	-0.00832998	0.0344489	0.00832998	0.0327938	-0.050655	0.0327444	0.050655	0.0314703	TRUE
chr19	45515882	C	T	chr19_45515882_C_T	0.0150943	0.497033	0.0312064	0.495979	0.0102674	0.612637	0.000275656	0.552175	0.000417862	0.551355	0.379002	0.594629	0.00779217	0.498627	0.014221	0.499145	0.00398908	0.614938	0.000140598	0.541073	0.000194765	0.541723	0.00386332	0.402824	0.00800133	0.401796	FALSE
chr19	45516117	T	C	chr19_45516117_T_C	0.00546915	0.64034	0.0151235	0.647063	0.00862291	0.716756	6.84538e-05	0.66358	0.000136884	0.6718	0.239545	0.753675	0.000929139	0.700886	0.00376104	0.7072	0.00202046	0.796773	1.26705e-05	0.715139	3.27432e-05	0.722367	0.00137352	0.542279	0.00388237	0.549002	FALSE
chr19	45516128	T	C	chr19_45516128_T_C	-0.00114957	0.697784	0.0121847	0.696395	0.00986903	0.636769	1.67354e-05	0.689767	0.000126111	0.688745	0.230411	0.764291	-0.000864929	0.758399	0.00268133	0.756615	0.00214567	0.784928	-2.40162e-06	0.750145	2.57603e-05	0.748967	-0.000222303	0.605302	0.00319482	0.602707	FALSE
chr19	45516158	A	T	chr19_45516158_A_T	-0.0157428	0.644366	0.0157428	0.629252	0.00687898	0.843197	-0.000107541	0.719115	0.000107541	0.701949	0.210869	0.786497	-0.00326012	0.735801	0.00326012	0.723728	0.00145778	0.855554	-2.23955e-05	0.778659	2.23955e-05	0.764975	-0.00395382	0.551678	0.00395382	0.537304	FALSE
chr19	45516159	A	C	chr19_45516159_A_C	-0.00563959	0.856908	0.00563959	0.842972	0.00583888	0.91539	-3.34335e-05	0.898332	3.34335e-05	0.883782	0.209756	0.787787	-0.00105038	0.881963	0.00105038	0.869034	0.00120296	0.882458	-6.12496e-06	0.91115	6.12496e-06	0.897622	-0.00140845	0.800169	0.00140845	0.786186	FALSE
chr19	45516222	G	A	chr19_45516222_G_A	-0.00422395	0.711347	0.0119184	0.70575	0.00923507	0.678964	-5.09474e-05	0.718463	0.000108247	0.710921	0.186085	0.815433	-0.00119911	0.801361	0.00210695	0.794594	0.00178602	0.821483	-1.3299e-05	0.795624	2.00596e-05	0.788153	-0.00088445	0.636424	0.00291059	0.629827	FALSE
chr19	45516343	G	T	chr19_45516343_G_T	-0.0209032	0.573485	0.0209032	0.559063	0.00804409	0.759812	-0.00016963	0.640455	0.00016963	0.624163	0.141822	0.86415	-0.00311012	0.750727	0.00311012	0.738718	0.00113735	0.889375	-2.51029e-05	0.773575	2.51029e-05	0.760011	-0.00491767	0.49509	0.00491767	0.481944	FALSE
chr19	45516454	C	T	chr19_45516454_C_T	-0.0349463	0.444614	0.0360471	0.436099	0.0101413	0.617351	-0.000461374	0.511178	0.000468181	0.500877	0.140932	0.865471	-0.00608482	0.666768	0.00622359	0.65764	0.00148355	0.852943	-8.32107e-05	0.666631	8.40687e-05	0.656221	-0.00852216	0.367941	0.00878575	0.359617	FALSE
chr19	45523426	C	T	chr19_45523426_C_T	0.0112445	0.703868	0.0112445	0.719498	0.00579674	0.899511	5.66602e-05	0.800914	5.66602e-05	0.816163	0.729506	0.219611	0.00799815	0.55062	0.00799815	0.562289	0.0042579	0.5905	4.06888e-05	0.673372	4.06888e-05	0.687419	0.00192134	0.713341	0.00192134	0.728755	FALSE
chr19	45523712	T	A	chr19_45523712_T_A	0.000672752	0.847525	0.00552259	0.850645	0.00449607	0.977407	3.55698e-06	0.907815	2.5048e-05	0.911171	0.847352	0.0884905	0.000535221	0.665637	0.0046633	0.669321	0.00380102	0.627393	2.81565e-06	0.778498	2.11038e-05	0.78205	0.000114327	0.920164	0.000450958	0.923778	FALSE
chr19	45562602	G	T	chr19_45562602_G_T	-0.00209152	0.920776	0.00329448	0.912019	0.00694694	0.835046	-1.54896e-05	0.931545	2.22723e-05	0.922463	0.41354	0.547219	-0.000910807	0.857648	0.00137386	0.849186	0.00283875	0.715762	-6.60282e-06	0.879544	9.21364e-06	0.870821	-0.000474777	0.877101	0.000817759	0.868212	FALSE
chr19	45562692	A	T	chr19_45562692_A_T	-0.00435418	0.785415	0.00824533	0.780267	0.00584683	0.914446	-2.17449e-05	0.852114	4.60882e-05	0.847015	0.454877	0.501084	-0.00195022	0.712602	0.00374122	0.708917	0.00268394	0.730579	-1.01528e-05	0.786848	2.13289e-05	0.783018	-0.0011131	0.723656	0.00204043	0.719148	FALSE
chr19	45569776	A	G	chr19_45569776_A_G	0.0292627	0.492172	0.0292627	0.504393	0.0150277	0.388293	0.000489744	0.47217	0.000489744	0.484023	0.616492	0.339707	0.0186723	0.408737	0.0186723	0.419268	0.00932131	0.298792	0.000313225	0.402968	0.000313225	0.413345	0.00600537	0.453817	0.00600537	0.466808	FALSE
chr19	45570214	G	A	chr19_45570214_G_A	-0.0382296	0.384823	0.0382296	0.374409	0.0120684	0.520912	-0.000507744	0.421067	0.000507744	0.409337	0.586266	0.368547	-0.0223395	0.321221	0.0223395	0.312927	0.0072187	0.394888	-0.000305667	0.362833	0.000305667	0.353587	-0.00832844	0.342669	0.00832844	0.333188	FALSE
chr19	45570298	C	T	chr19_45570298_C_T	-0.0879893	0.170133	0.0879893	0.16473	0.0144344	0.409932	-0.00134339	0.23459	0.00134339	0.22791	0.564404	0.391709	-0.0510317	0.160295	0.0510317	0.154828	0.00829491	0.341539	-0.000787885	0.213316	0.000787885	0.206999	-0.0198993	0.134974	0.0198993	0.131025	FALSE
chr19	45570316	A	G	chr19_45570316_A_G	-0.0752621	0.144591	0.0973142	0.141232	0.0216389	0.233449	-0.00180975	0.167202	0.00219685	0.164029	0.565824	0.390623	-0.0463556	0.138269	0.0561638	0.135158	0.0122673	0.217392	-0.00109285	0.155385	0.00126502	0.152508	-0.0166156	0.113909	0.0219445	0.111602	FALSE
chr19	45570411	G	A	chr19_45570411_G_A	-0.0303413	0.463882	0.0303413	0.450204	0.00902709	0.691896	-0.000293925	0.540076	0.000293925	0.524945	0.519475	0.440241	-0.0165382	0.406968	0.0165382	0.396043	0.00474877	0.549215	-0.000161731	0.482356	0.000161731	0.469489	-0.00741858	0.383071	0.00741858	0.371435	FALSE
chr19	45584839	C	T	chr19_45584839_C_T	0.0953168	0.173167	0.0989203	0.178456	0.0650355	0.0198514	0.00625312	0.0825224	0.00648099	0.0836556	0.996295	5.71447e-05	0.0949809	0.0887146	0.0985657	0.0915716	0.0647984	0.0058522	0.00623137	0.0487301	0.00645804	0.0497165	0.000657383	0.877808	0.000682789	0.886359	TRUE
chr19	45584850	C	T	chr19_45584850_C_T	0.0149756	0.338895	0.0435249	0.340119	0.0154869	0.374382	0.000157612	0.335076	0.000689499	0.336769	0.995875	5.7998e-05	0.0149292	0.180023	0.0433234	0.181072	0.0154203	0.149729	0.000157228	0.216759	0.000686193	0.217261	0.000125443	0.94094	0.000325516	0.942281	FALSE
chr19	45585093	A	T	chr19_45585093_A_T	-0.018745	0.590479	0.0204706	0.579838	0.0225453	0.213204	-0.000463611	0.471954	0.000501815	0.464161	0.974253	0.00111017	-0.0182639	0.386871	0.0199489	0.378508	0.022006	0.084612	-0.000453247	0.329609	0.000490551	0.324224	-0.000481128	0.911844	0.000547819	0.908879	FALSE
chr19	45591339	G	A	chr19_45591339_G_A	0.0135569	0.580296	0.0203123	0.589058	0.00808102	0.737134	0.000198652	0.63217	0.000232214	0.641316	0.702612	0.246327	0.00973996	0.435077	0.0147536	0.440961	0.00578824	0.483924	0.000146558	0.516753	0.000171466	0.523845	0.00204043	0.617291	0.00304397	0.62731	FALSE
chr19	45607838	C	A	chr19_45607838_C_A	0.00868356	0.77163	0.00868356	0.784864	0.00505721	0.952964	4.69397e-05	0.851687	4.69397e-05	0.866665	0.505977	0.454209	0.00424807	0.70837	0.00424807	0.720314	0.00252493	0.745954	2.29109e-05	0.79389	2.29109e-05	0.807834	0.00210712	0.719351	0.00210712	0.732007	FALSE
chr19	45616609	C	A	chr19_45616609_C_A	0.00754219	0.772763	0.0079318	0.784394	0.00557816	0.921625	4.48305e-05	0.829505	4.65272e-05	0.841525	0.788575	0.145899	0.00571914	0.610562	0.00603731	0.620601	0.0043963	0.576849	3.40555e-05	0.703652	3.54411e-05	0.715824	0.00115439	0.805352	0.0011798	0.816624	FALSE
chr19	45616745	G	A	chr19_45616745_G_A	0.0100892	0.722961	0.0109287	0.731688	0.00725919	0.814508	7.11414e-05	0.77262	7.75557e-05	0.781647	0.70198	0.240082	0.00703928	0.586766	0.00762239	0.594005	0.00513785	0.523248	4.97012e-05	0.662125	5.42309e-05	0.669861	0.00165616	0.737725	0.00179272	0.745653	FALSE
chr19	45645645	C	A	chr19_45645645_C_A	0.243931	0.0307176	0.243931	0.0319913	0.0509067	0.0387086	0.0127435	0.0299849	0.0127435	0.0313505	0.944659	0.00766262	0.230271	0.0147472	0.230271	0.0155253	0.0481073	0.013914	0.0120338	0.0177873	0.0120338	0.018721	0.00941296	0.289897	0.00941296	0.299464	TRUE
chr19	45669020	G	A	chr19_45669020_G_A	-0.173395	0.0546003	0.197911	0.0530934	0.124486	0.00218301	-0.023252	0.0163179	0.0258955	0.0154963	0.877492	0.0562213	-0.15128	0.0312704	0.17268	0.0302537	0.109135	0.000963921	-0.020262	0.0107591	0.0225695	0.0100634	-0.0130302	0.215334	0.0145291	0.211707	TRUE
chr19	45669519	C	G	chr19_45669519_C_G	-0.0516278	0.310356	0.0516278	0.299868	0.016129	0.352663	-0.000896453	0.312688	0.000896453	0.303327	0.857994	0.0764981	-0.0442465	0.189206	0.0442465	0.182608	0.0137799	0.178594	-0.000764926	0.221665	0.000764926	0.214947	-0.00388078	0.563277	0.00388078	0.550302	FALSE
chr19	45676892	A	G	chr19_45676892_A_G	0.0452227	0.327654	0.0466473	0.335486	0.0151492	0.395963	0.00088164	0.342064	0.000895675	0.349251	0.762623	0.182538	0.0345345	0.233442	0.0356375	0.2391	0.0115359	0.237033	0.000678374	0.2663	0.000689242	0.271902	0.00605459	0.423416	0.0061975	0.432542	FALSE
chr19	45676926	C	T	chr19_45676926_C_T	0.0310502	0.427309	0.0357038	0.4358	0.00999722	0.631212	0.000333054	0.491841	0.00038634	0.500458	0.781003	0.160425	0.0251946	0.293423	0.02861	0.300088	0.00782489	0.36452	0.000271365	0.37667	0.000310473	0.383484	0.00314877	0.566646	0.00378392	0.575279	FALSE
chr19	45677156	G	T	chr19_45677156_G_T	-0.0340526	0.437956	0.0340526	0.424874	0.0112572	0.558821	-0.000383086	0.484479	0.000383086	0.469908	0.87337	0.0605945	-0.0300507	0.275498	0.0300507	0.267112	0.00983698	0.279948	-0.000338525	0.348204	0.000338525	0.337898	-0.00200549	0.731528	0.00200549	0.716737	FALSE
chr19	45677199	C	T	chr19_45677199_C_T	-0.00119491	0.752051	0.00991255	0.751094	0.00881186	0.707041	-7.37029e-06	0.746842	9.05314e-05	0.745557	0.884194	0.0501173	-0.000993135	0.533725	0.00881895	0.533159	0.00779807	0.362727	-5.89368e-06	0.575713	8.06232e-05	0.574801	-0.000119091	0.908269	0.000560522	0.906225	FALSE
chr19	45678134	G	C	chr19_45678134_G_C	0.282798	0.0302699	0.282798	0.0317882	0.0533311	0.0371981	0.0181202	0.0306872	0.0181202	0.0324484	0.724704	0.223031	0.211038	0.0237544	0.211038	0.0249189	0.0393185	0.0255527	0.0136279	0.0245338	0.0136279	0.025535	0.0446544	0.0423041	0.0446544	0.0444076	TRUE
chr19	45681959	C	A	chr19_45681959_C_A	0.0102101	0.732809	0.0102101	0.745877	0.00811801	0.754607	8.43656e-05	0.756541	8.43656e-05	0.770996	0.887229	0.0464271	0.0090546	0.526015	0.0090546	0.537155	0.00720796	0.392977	7.48379e-05	0.590208	7.48379e-05	0.603288	0.00059228	0.889369	0.00059228	0.903628	FALSE
chr19	45693046	C	T	chr19_45693046_C_T	0.222253	0.0372599	0.222253	0.0390855	0.0360617	0.0886808	0.00854914	0.0490471	0.00854914	0.0508544	0.942627	0.00778691	0.209099	0.0179855	0.209099	0.0189815	0.0339365	0.0347026	0.0080316	0.0298265	0.0080316	0.0315213	0.00845864	0.312649	0.00845864	0.323216	TRUE
chr19	45693376	C	G	chr19_45693376_C_G	-0.0040377	0.900283	0.00417245	0.89099	0.00585271	0.908478	-2.54101e-05	0.928471	2.60534e-05	0.919353	0.831097	0.100593	-0.00346738	0.748117	0.00357688	0.740772	0.00485974	0.543527	-2.17959e-05	0.81264	2.23186e-05	0.803787	-0.000281055	0.960173	0.000287407	0.951333	FALSE
chr19	45707265	C	T	chr19_45707265_C_T	-0.0655996	0.229947	0.0655996	0.222464	0.0189586	0.276582	-0.00131668	0.232574	0.00131668	0.22607	0.234146	0.759079	-0.0154872	0.406244	0.0154872	0.396018	0.00446759	0.573197	-0.000311007	0.345931	0.000311007	0.335786	-0.0166331	0.166539	0.0166331	0.161481	FALSE
chr19	45708384	C	T	chr19_45708384_C_T	-0.0836187	0.178221	0.0836187	0.172618	0.0231699	0.194687	-0.00199843	0.172015	0.00199843	0.167324	0.338773	0.640857	-0.0281097	0.269437	0.0281097	0.260859	0.00781986	0.363203	-0.000668952	0.224651	0.000668952	0.217357	-0.0214412	0.120166	0.0214412	0.116015	FALSE
chr19	45730897	G	A	chr19_45730897_G_A	-0.092157	0.156677	0.092157	0.151452	0.0231728	0.194797	-0.00209786	0.161814	0.00209786	0.157781	0.969214	0.00170664	-0.0892283	0.0787122	0.0892283	0.0755735	0.0224471	0.0781962	-0.00203026	0.102475	0.00203026	0.0996927	-0.00267399	0.662666	0.00267399	0.648341	FALSE
chr19	45731374	T	C	chr19_45731374_T_C	0.000247834	0.628921	0.0172525	0.6328	0.00940218	0.669751	3.32948e-06	0.652302	0.000157884	0.657597	0.899951	0.0362475	0.000180839	0.423775	0.0155045	0.426199	0.00846052	0.330962	2.59162e-06	0.48558	0.000141882	0.48978	-1.42909e-05	0.852001	0.000935262	0.855193	FALSE
chr19	45770913	A	C	chr19_45770913_A_C	-0.0163203	0.540396	0.0239757	0.534194	0.0156832	0.362375	-0.000250513	0.49428	0.000380513	0.488839	0.980101	0.000699744	-0.0159939	0.335917	0.0234758	0.332732	0.0153686	0.14877	-0.000245477	0.341293	0.000372532	0.337542	-0.000400146	0.90942	0.00058434	0.90292	FALSE
chr19	45779245	A	C	chr19_45779245_A_C	-0.0674948	0.263162	0.0674948	0.254841	0.0279493	0.152002	-0.00236925	0.206577	0.00236925	0.200538	0.873206	0.0604832	-0.0593967	0.159866	0.0593967	0.154011	0.0244437	0.0719461	-0.00208792	0.143792	0.00208792	0.138969	-0.00419518	0.552497	0.00419518	0.539464	FALSE
chr19	45779632	A	T	chr19_45779632_A_T	0.0136066	0.312428	0.0495501	0.316449	0.0127227	0.483083	0.000137812	0.377415	0.000637332	0.382419	0.920172	0.0194663	0.0123017	0.190079	0.0455179	0.19256	0.0117092	0.22171	0.000124113	0.266613	0.000585731	0.269282	0.000787589	0.685847	0.00234689	0.691789	FALSE
chr19	45790878	G	A	chr19_45790878_G_A	0.00821402	0.74674	0.00933599	0.756547	0.00587818	0.911876	4.70671e-05	0.813817	5.43748e-05	0.823832	0.5836	0.369735	0.0049058	0.625877	0.00547578	0.633508	0.00344656	0.660178	2.84228e-05	0.71447	3.21353e-05	0.722935	0.00189117	0.698628	0.00211347	0.708328	FALSE
chr19	45792972	A	T	chr19_45792972_A_T	-0.0314968	0.457085	0.0314968	0.446255	0.0129808	0.470073	-0.000410896	0.474698	0.000410896	0.463201	0.991702	0.000140037	-0.0312696	0.27704	0.0312696	0.268461	0.012876	0.193914	-0.00040801	0.334541	0.00040801	0.325893	-0.00032234	0.954962	0.00032234	0.945565	FALSE
chr19	45798887	G	A	chr19_45798887_G_A	0.00639888	0.683272	0.0137749	0.685823	0.00639749	0.867364	5.01452e-05	0.749126	0.00010332	0.75215	0.405234	0.565561	0.00235083	0.654952	0.00559437	0.656809	0.00260229	0.73911	1.82365e-05	0.71747	4.16417e-05	0.719806	0.00145768	0.607113	0.00335361	0.609457	FALSE
chr19	45799116	T	A	chr19_45799116_T_A	0.0683375	0.208514	0.0683375	0.215412	0.033066	0.107634	0.00238715	0.147733	0.00238715	0.152395	0.502507	0.45896	0.0340738	0.21268	0.0340738	0.219631	0.0165402	0.139564	0.0011886	0.151045	0.0011886	0.155618	0.0168284	0.155516	0.0168284	0.160439	FALSE
chr19	45815433	T	C	chr19_45815433_T_C	-0.0290945	0.468943	0.0297214	0.457948	0.0175649	0.310564	-0.000534883	0.409371	0.000543195	0.399742	0.760816	0.179389	-0.0230161	0.331082	0.0234266	0.322857	0.0134261	0.185342	-0.000420981	0.314295	0.000426423	0.307598	-0.00340283	0.591218	0.0034981	0.580379	FALSE
chr19	45815541	C	G	chr19_45815541_C_G	-0.018585	0.466722	0.0284926	0.459231	0.0208092	0.238789	-0.00033311	0.36123	0.000599906	0.355179	0.782322	0.155584	-0.0149056	0.312771	0.0226095	0.307364	0.0163917	0.138263	-0.000270789	0.268841	0.000478243	0.264245	-0.00215158	0.593328	0.00334567	0.584591	FALSE
chr19	45816783	G	T	chr19_45816783_G_T	-0.0154673	0.653887	0.0154673	0.638423	0.00679337	0.841543	-9.89735e-05	0.738762	9.89735e-05	0.722034	0.673278	0.279361	-0.0102947	0.505814	0.0102947	0.494511	0.0045872	0.562048	-6.59178e-05	0.613358	6.59178e-05	0.599493	-0.00286454	0.645448	0.00286454	0.63069	FALSE
chr19	45817460	C	G	chr19_45817460_C_G	0.00445588	0.836447	0.00568818	0.8454	0.00869505	0.712991	3.51937e-05	0.831303	4.66886e-05	0.841354	0.874189	0.0601068	0.00393088	0.639519	0.00498763	0.647347	0.00760893	0.372533	3.11032e-05	0.667942	4.09606e-05	0.677103	0.000336631	0.919691	0.000419201	0.928893	FALSE
chr19	45817522	C	T	chr19_45817522_C_T	0.000989574	0.799152	0.00769141	0.79853	0.00664407	0.841359	1.05362e-05	0.833224	5.39326e-05	0.833167	0.866448	0.0679646	0.000837915	0.595865	0.00661624	0.596265	0.00574524	0.481396	8.84767e-06	0.677058	4.62458e-05	0.676968	7.30425e-05	0.906151	0.000568462	0.904504	FALSE
chr19	45863218	C	A	chr19_45863218_C_A	-0.0346075	0.445957	0.0384568	0.436254	0.0192967	0.274286	-0.000874975	0.381355	0.000936555	0.373585	0.998849	2.08138e-05	-0.0345604	0.255293	0.0384084	0.24925	0.0192723	0.10714	-0.000873766	0.251528	0.000935327	0.246436	-9.68608e-05	0.983879	0.000109564	0.980595	FALSE
chr19	45863767	C	T	chr19_45863767_C_T	0.0219512	0.530008	0.0219512	0.544983	0.00415776	0.986851	9.16603e-05	0.724803	9.16603e-05	0.740826	0.963584	0.00271533	0.0211472	0.318837	0.0211472	0.329132	0.00400469	0.6087	8.8295e-05	0.540528	8.8295e-05	0.553819	0.000684377	0.87314	0.000684377	0.887244	FALSE
chr19	45863948	T	C	chr19_45863948_T_C	-0.0291676	0.402505	0.036408	0.393983	0.00871198	0.695125	-0.000298546	0.507209	0.000363201	0.498654	0.922772	0.019211	-0.0270005	0.235192	0.0335944	0.229472	0.00801321	0.363414	-0.000275374	0.359891	0.000334256	0.353151	-0.00132429	0.773418	0.00161964	0.763715	FALSE
chr19	45864007	A	G	chr19_45864007_A_G	0.0412242	0.338873	0.0412242	0.351462	0.0166474	0.33432	0.000721464	0.316083	0.000721464	0.327197	0.908543	0.0289914	0.0374739	0.195459	0.0374739	0.2032	0.0151241	0.153902	0.000655573	0.215689	0.000655573	0.2228	0.00202614	0.699183	0.00202614	0.713794	FALSE
chr19	45883355	G	C	chr19_45883355_G_C	0.00200827	0.687782	0.0127728	0.691484	0.0123289	0.503052	3.19739e-05	0.647328	0.000154876	0.653397	0.908516	0.0288906	0.00184363	0.482542	0.0116592	0.486098	0.0111797	0.236051	2.90415e-05	0.487666	0.000141105	0.491553	0.000120679	0.883495	0.000670086	0.888133	FALSE
chr19	45886270	G	C	chr19_45886270_G_C	-0.080275	0.202457	0.080275	0.195933	0.0338112	0.0997778	-0.002901	0.144665	0.002901	0.140992	0.993493	0.000103131	-0.079744	0.101466	0.079744	0.0976959	0.0335738	0.0347852	-0.00288048	0.0894538	0.00288048	0.0869133	-0.000895565	0.873364	0.000895565	0.859039	FALSE
chr19	45886273	G	C	chr19_45886273_G_C	-0.111406	0.130246	0.111406	0.125731	0.0372038	0.0801022	-0.00430337	0.0985274	0.00430337	0.0958638	0.993564	0.000103131	-0.110719	0.0629135	0.110719	0.0603575	0.0369657	0.0273896	-0.00427704	0.0596806	0.00427704	0.0578481	-0.00116709	0.836068	0.00116709	0.821597	FALSE
chr19	45886345	T	G	chr19_45886345_T_G	-0.00289168	0.678677	0.0136621	0.674155	0.0138339	0.438106	-1.41991e-05	0.603643	0.000190137	0.600162	0.994747	8.21874e-05	-0.00288886	0.433198	0.0135901	0.430271	0.0137647	0.180121	-1.42716e-05	0.422853	0.000189181	0.419939	-1.58788e-06	0.981259	0.000115915	0.978889	FALSE
chr19	45886419	G	A	chr19_45886419_G_A	-0.0804791	0.208462	0.0804791	0.202416	0.0396264	0.0710934	-0.00349883	0.135175	0.00349883	0.131842	0.99489	6.84254e-05	-0.0801344	0.10697	0.0801344	0.103753	0.0394317	0.0240959	-0.00348451	0.0830116	0.00348451	0.0809863	-0.000558934	0.920258	0.000558934	0.906315	FALSE
chr19	45886476	C	T	chr19_45886476_C_T	0.0121427	0.501175	0.0263165	0.504045	0.0085697	0.722628	0.000142493	0.565357	0.000252406	0.569823	0.994806	7.81586e-05	0.0120461	0.304688	0.026159	0.308059	0.00852104	0.332078	0.000141307	0.406604	0.000250748	0.409763	0.00013497	0.951207	0.000236594	0.95947	FALSE
chr19	45886578	C	G	chr19_45886578_C_G	0.033972	0.412006	0.033972	0.425192	0.0126302	0.48771	0.00042459	0.42389	0.00042459	0.437816	0.993629	0.00010084	0.033719	0.230653	0.033719	0.239222	0.0125497	0.201367	0.000421409	0.282712	0.000421409	0.292045	0.000366801	0.925057	0.000366801	0.938449	FALSE
chr19	45886622	C	T	chr19_45886622_C_T	0.016675	0.601561	0.016675	0.615804	0.00671838	0.841548	0.000121977	0.678136	0.000121977	0.694784	0.991732	0.0001481	0.0165588	0.371323	0.0165588	0.381697	0.00666738	0.42264	0.000121183	0.495567	0.000121183	0.507823	0.000177843	0.954432	0.000177843	0.9673	FALSE
chr19	45886631	C	T	chr19_45886631_C_T	-0.0540106	0.290487	0.0540106	0.281167	0.0113492	0.554432	-0.000621572	0.364213	0.000621572	0.353022	0.991162	0.000160043	-0.0535805	0.150951	0.0535805	0.145855	0.0112496	0.235732	-0.000616672	0.237825	0.000616672	0.230996	-0.000611334	0.912607	0.000611334	0.898623	FALSE
chr19	45886841	C	G	chr19_45886841_C_G	0.0833781	0.166812	0.0833781	0.172498	0.0248917	0.17167	0.00202455	0.15667	0.00202455	0.160802	0.973598	0.00122272	0.081347	0.0836834	0.081347	0.0870579	0.0242249	0.0673302	0.00197435	0.0983749	0.00197435	0.101184	0.00211665	0.687697	0.00211665	0.702227	FALSE
chr19	45887022	T	C	chr19_45887022_T_C	-0.00704237	0.751515	0.00996659	0.744655	0.00928079	0.674238	-7.03051e-05	0.746209	9.44503e-05	0.737432	0.927539	0.0159575	-0.00654448	0.536877	0.00922793	0.530093	0.00861469	0.325935	-6.53592e-05	0.575949	8.75289e-05	0.56908	-0.000328691	0.929762	0.000439843	0.924632	FALSE
chr19	45902332	T	C	chr19_45902332_T_C	-0.00654175	0.616135	0.0184821	0.614483	0.0132487	0.458628	-9.51609e-05	0.570497	0.000263075	0.570207	0.943448	0.00797102	-0.00616109	0.409673	0.0173047	0.408552	0.0124853	0.203543	-8.9733e-05	0.413936	0.000246219	0.414096	-0.000150849	0.897729	0.000646268	0.896361	FALSE
chr19	45902984	A	G	chr19_45902984_A_G	0.000854617	0.771244	0.0084902	0.776036	0.0071485	0.823203	9.23739e-06	0.810203	5.70413e-05	0.816006	0.981657	0.000584195	0.000801759	0.541974	0.00836054	0.546456	0.00701388	0.402432	8.826e-06	0.627738	5.6149e-05	0.63401	5.87516e-05	0.958337	0.000192134	0.965051	FALSE
chr19	45903205	C	T	chr19_45903205_C_T	-0.361081	0.0143997	0.361081	0.0136886	0.0522661	0.0362718	-0.0188679	0.0198851	0.0188679	0.0189387	0.946547	0.00744329	-0.341728	0.00690166	0.341728	0.00627466	0.049493	0.0130192	-0.0178633	0.0120161	0.0178633	0.0111964	-0.0134922	0.208424	0.0134922	0.202179	TRUE
chr19	45903241	G	A	chr19_45903241_G_A	0.0243482	0.372149	0.0456446	0.374608	0.0198676	0.26145	0.000799448	0.332472	0.00110317	0.334761	0.937739	0.0109606	0.0231574	0.219753	0.0431971	0.220704	0.0186284	0.113052	0.000759762	0.22359	0.00104533	0.225072	0.000805056	0.77941	0.00152278	0.784205	FALSE
chr19	45903440	G	A	chr19_45903440_G_A	0.00718758	0.768392	0.0091963	0.773767	0.00482917	0.954949	3.69104e-05	0.85914	4.53147e-05	0.862427	0.84793	0.0886115	0.00611852	0.601803	0.00784367	0.605484	0.00409933	0.602174	3.14948e-05	0.731897	3.87012e-05	0.734896	0.00056211	0.885177	0.000685965	0.887575	FALSE
chr19	45919930	G	A	chr19_45919930_G_A	-0.00188911	0.671383	0.0151169	0.664719	0.00980399	0.640296	-5.41355e-05	0.685024	0.000175532	0.677678	0.379299	0.59283	-0.000738357	0.665206	0.00565941	0.658642	0.00368258	0.637704	-2.00526e-05	0.676623	6.5215e-05	0.669326	-0.000708195	0.582966	0.0038522	0.576068	FALSE
chr19	45920606	C	A	chr19_45920606_C_A	0.0150143	0.557475	0.0209417	0.567695	0.0132401	0.460056	0.000218741	0.518193	0.000291857	0.52781	0.510178	0.447716	0.00762947	0.493582	0.0106106	0.501452	0.00670098	0.420912	0.000110134	0.472047	0.000146906	0.480404	0.00356956	0.475329	0.00500183	0.484377	FALSE
chr19	45921975	T	C	chr19_45921975_T_C	0.00599984	0.530114	0.0227702	0.535184	0.0128875	0.47942	9.62091e-05	0.506103	0.000297307	0.511567	0.187931	0.814151	0.00183539	0.678881	0.00426334	0.683036	0.00256968	0.735687	2.77493e-05	0.629032	5.81004e-05	0.63527	0.0016514	0.437572	0.00566874	0.44174	FALSE
chr19	45922172	G	A	chr19_45922172_G_A	-0.00195823	0.724597	0.011606	0.728347	0.00620749	0.885878	-2.51972e-05	0.784217	8.57164e-05	0.788659	0.310987	0.671416	-0.000837794	0.730145	0.00352833	0.733981	0.00191933	0.807921	-9.43676e-06	0.778914	2.62129e-05	0.783366	-0.000447783	0.656858	0.00277879	0.660764	FALSE
chr19	45922394	A	G	chr19_45922394_A_G	0.0554358	0.256113	0.0554358	0.264576	0.0120576	0.516299	0.000688369	0.319624	0.000688369	0.329773	0.350074	0.626516	0.0198402	0.329967	0.0198402	0.339879	0.00424749	0.588118	0.000247202	0.361206	0.000247202	0.372717	0.0144259	0.182735	0.0144259	0.188636	FALSE
chr19	45922437	G	C	chr19_45922437_G_C	0.036459	0.387943	0.0366728	0.396926	0.0153679	0.377472	0.000592892	0.378369	0.00059516	0.386868	0.334133	0.644102	0.011338	0.477533	0.0114233	0.485936	0.00512441	0.524417	0.000187136	0.43762	0.000188041	0.446866	0.00958286	0.301989	0.00963685	0.308755	FALSE
chr19	45922653	G	C	chr19_45922653_G_C	0.0106204	0.518169	0.024672	0.524159	0.0139704	0.432472	0.000266822	0.495918	0.000393267	0.501605	0.301151	0.681315	0.00397992	0.571099	0.00835066	0.577264	0.00438813	0.576913	9.60561e-05	0.534459	0.000135375	0.541197	0.0029217	0.42928	0.00636423	0.434617	FALSE
chr19	45922733	C	G	chr19_45922733_C_G	-0.0398683	0.38558	0.0398683	0.373661	0.0132489	0.458118	-0.000523756	0.406678	0.000523756	0.394235	0.305821	0.677237	-0.013205	0.468056	0.013205	0.456648	0.00401138	0.609733	-0.000172241	0.467063	0.000172241	0.453667	-0.0101799	0.29278	0.0101799	0.284104	FALSE
chr19	45922752	A	T	chr19_45922752_A_T	0.00194707	0.743732	0.00993662	0.752477	0.00572523	0.918431	9.71195e-06	0.811255	5.9902e-05	0.820892	0.304249	0.679046	0.000422399	0.739767	0.00293945	0.748667	0.00167811	0.832713	1.3523e-06	0.799342	1.71644e-05	0.809305	0.000593868	0.66049	0.00249615	0.669225	FALSE
chr19	45922818	T	C	chr19_45922818_T_C	0.0127611	0.677961	0.0127611	0.69308	0.00771325	0.782685	9.55066e-05	0.714271	9.55066e-05	0.731029	0.288715	0.697175	0.00387542	0.693653	0.00387542	0.706513	0.0021952	0.778897	2.84785e-05	0.726625	2.84785e-05	0.740469	0.00346476	0.567559	0.00346476	0.582185	FALSE
chr19	45927441	C	A	chr19_45927441_C_A	0.00226008	0.87141	0.00471794	0.874393	0.0041721	0.990258	1.16247e-05	0.927627	2.08453e-05	0.930079	0.816046	0.123793	0.00190122	0.69968	0.00384779	0.701276	0.00340694	0.662905	9.7147e-06	0.807546	1.70182e-05	0.810333	0.000214364	0.921421	0.000452546	0.923649	FALSE
chr19	45927442	C	A	chr19_45927442_C_A	-0.00857722	0.742375	0.0104186	0.732263	0.00411982	0.980674	-3.90507e-05	0.855316	4.46539e-05	0.845531	0.816376	0.123409	-0.00692269	0.548065	0.00845641	0.539621	0.00336674	0.666129	-3.16616e-05	0.713537	3.63286e-05	0.704385	-0.000855868	0.845406	0.00101783	0.83704	FALSE
chr19	45927656	T	A	chr19_45927656_T_A	0.00272542	0.792394	0.00808381	0.796594	0.00620553	0.862274	3.59584e-05	0.843191	5.69043e-05	0.849058	0.889236	0.0446162	0.00244186	0.636222	0.00727364	0.637248	0.00551264	0.491857	3.22974e-05	0.725979	5.11738e-05	0.72892	0.000128618	0.930001	0.000401734	0.93226	FALSE
chr19	45927753	T	G	chr19_45927753_T_G	0.0285405	0.355238	0.0436615	0.359966	0.0304137	0.129981	0.000325969	0.270138	0.00110877	0.271867	0.90739	0.0287554	0.0260572	0.215122	0.0397826	0.217686	0.027652	0.0567918	0.000297533	0.183891	0.00101184	0.185008	0.00145609	0.709058	0.0021484	0.714922	FALSE
chr19	45927788	C	T	chr19_45927788_C_T	-0.185826	0.0574663	0.185826	0.0550518	0.0191928	0.271481	-0.00382485	0.109466	0.00382485	0.106514	0.912012	0.025348	-0.170112	0.0298952	0.170112	0.0285342	0.0175668	0.123367	-0.00350946	0.0714998	0.00350946	0.0693424	-0.0086476	0.325987	0.0086476	0.316269	FALSE
chr19	45927891	C	G	chr19_45927891_C_G	-0.34956	0.0162725	0.34956	0.0153828	0.0710715	0.0159924	-0.0256874	0.0147827	0.0256874	0.0139705	0.918623	0.0207593	-0.32223	0.00834797	0.32223	0.007711	0.0652811	0.00594563	-0.0236805	0.00915861	0.0236805	0.00853302	-0.0159566	0.172566	0.0159566	0.167136	TRUE
chr19	45928080	G	A	chr19_45928080_G_A	0.019826	0.592709	0.0209644	0.59969	0.00866829	0.718049	0.000171779	0.655345	0.000181699	0.665204	0.890363	0.0432955	0.0178309	0.412051	0.0188599	0.417392	0.00771854	0.36669	0.000154451	0.500435	0.000163417	0.506605	0.00102101	0.829104	0.00106229	0.838365	FALSE
chr19	45928082	G	A	chr19_45928082_G_A	-0.0259168	0.481019	0.0290662	0.471475	0.0124457	0.493439	-0.000363923	0.483106	0.000379534	0.472836	0.889096	0.0445133	-0.0229291	0.302693	0.0256988	0.296436	0.0111123	0.2464	-0.00032318	0.346335	0.000336908	0.339011	-0.00146085	0.762664	0.00170221	0.752961	FALSE
chr19	45928114	C	T	chr19_45928114_C_T	0.00603108	0.726945	0.0107494	0.737028	0.00585037	0.905419	4.08316e-05	0.786819	6.91274e-05	0.798349	0.880285	0.0531692	0.00532854	0.525372	0.00951802	0.534904	0.00516351	0.521203	3.61814e-05	0.631681	6.13055e-05	0.642527	0.000347746	0.890734	0.000604983	0.900125	FALSE
chr19	45972497	C	G	chr19_45972497_C_G	-0.00475841	0.735592	0.01034	0.736286	0.00803795	0.744817	-5.75584e-05	0.771726	9.09206e-05	0.77273	0.592102	0.355099	-0.00303811	0.620353	0.00628639	0.622264	0.00478647	0.54302	-3.55181e-05	0.675377	5.49423e-05	0.67762	-0.00105594	0.701276	0.00227226	0.701822	FALSE
chr19	45995095	C	G	chr19_45995095_C_G	0.077925	0.18128	0.077925	0.187676	0.0173813	0.313609	0.00140316	0.211675	0.00140316	0.217711	0.946892	0.00571036	0.073378	0.0949069	0.073378	0.0994598	0.0164197	0.134859	0.00131779	0.138373	0.00131779	0.142664	0.00310907	0.596106	0.00310907	0.611388	FALSE
chr19	45995569	G	A	chr19_45995569_G_A	0.0512831	0.284809	0.0512831	0.294634	0.0125275	0.492938	0.000632505	0.334329	0.000632505	0.345816	0.939903	0.00799352	0.048283	0.157633	0.048283	0.163467	0.0117715	0.220135	0.000595353	0.225113	0.000595353	0.23212	0.00196421	0.705793	0.00196421	0.719991	FALSE
chr19	45995577	C	T	chr19_45995577_C_T	-0.0341914	0.424553	0.0341914	0.412552	0.00418152	0.95944	-0.000160219	0.66735	0.000160219	0.650886	0.936402	0.00935131	-0.0320184	0.249635	0.0320184	0.241757	0.00390203	0.618924	-0.000149194	0.491191	0.000149194	0.478557	-0.00134811	0.807979	0.00134811	0.793657	FALSE
chr19	45995641	C	T	chr19_45995641_C_T	0.00372247	0.853112	0.00521898	0.862098	0.00337379	0.998593	1.39205e-05	0.928032	1.82361e-05	0.937069	0.919248	0.0181006	0.00349969	0.650302	0.0048302	0.657259	0.00310687	0.690817	1.30664e-05	0.798805	1.69033e-05	0.8074	0.000146085	0.955957	0.000196897	0.964311	FALSE
chr19	45995774	A	G	chr19_45995774_A_G	-0.0105206	0.750938	0.0105206	0.736528	0.00293218	0.999468	-3.11224e-05	0.905917	3.11224e-05	0.891773	0.869162	0.0610173	-0.00924168	0.531516	0.00924168	0.521018	0.00254287	0.743807	-2.73125e-05	0.757639	2.73125e-05	0.744171	-0.000679613	0.902632	0.000679613	0.888451	FALSE
chr19	45995781	C	T	chr19_45995781_C_T	-0.00110025	0.786645	0.0083434	0.788093	0.00798333	0.76155	-2.28708e-06	0.809312	6.10069e-05	0.811365	0.865913	0.0644182	-0.000933509	0.598061	0.00711477	0.599973	0.00691814	0.408726	-1.90886e-06	0.655524	5.20377e-05	0.658694	-9.20971e-05	0.896962	0.000609746	0.899698	FALSE
chr19	46001491	T	C	chr19_46001491_T_C	0.0163759	0.632725	0.0173011	0.643618	0.00882662	0.705758	0.000155139	0.676691	0.000163406	0.688134	0.672614	0.273245	0.0108859	0.507118	0.0114351	0.515899	0.00594015	0.467171	0.000102946	0.56637	0.000107853	0.576169	0.00309002	0.614477	0.0033155	0.624278	FALSE
chr19	46015393	A	G	chr19_46015393_A_G	0.0161654	0.582443	0.0195136	0.592055	0.0205674	0.252547	0.00043902	0.444215	0.000468978	0.452417	0.878897	0.0558576	0.0141416	0.383625	0.0171294	0.390828	0.0180369	0.122424	0.000384541	0.320274	0.000411275	0.326364	0.000990838	0.810446	0.00119409	0.819487	FALSE
chr19	46015424	G	A	chr19_46015424_G_A	0.045375	0.339757	0.045375	0.350182	0.0197338	0.259662	0.00101275	0.305138	0.00101275	0.31322	0.888369	0.0470765	0.0402558	0.215786	0.0402558	0.221995	0.0175346	0.122755	0.000898353	0.217574	0.000898353	0.222904	0.00268828	0.638038	0.00268828	0.652358	FALSE
chr19	46015977	G	A	chr19_46015977_G_A	0.0697338	0.21941	0.0697338	0.22541	0.0156284	0.368915	0.001196	0.254441	0.001196	0.261192	0.926198	0.0174603	0.0643711	0.121732	0.0643711	0.125725	0.0144575	0.1667	0.00110359	0.172285	0.00110359	0.177101	0.00304714	0.608811	0.00304714	0.623588	FALSE
chr19	46077581	A	G	chr19_46077581_A_G	-0.0451688	0.336955	0.0451688	0.325895	0.0119897	0.519122	-0.000547339	0.385748	0.000547339	0.373788	0.827739	0.109071	-0.0374989	0.211422	0.0374989	0.203965	0.00989687	0.275842	-0.000453075	0.278444	0.000453075	0.27	-0.00401416	0.550104	0.00401416	0.535156	FALSE
chr19	46209182	T	C	chr19_46209182_T_C	0.179314	0.0534242	0.179314	0.0557291	0.0290455	0.131889	0.00539248	0.0726418	0.00539248	0.074526	0.462137	0.500593	0.0823939	0.0794656	0.0823939	0.0828917	0.0133735	0.185369	0.00246731	0.0846193	0.00246731	0.0872844	0.0458739	0.0320769	0.0458739	0.033326	FALSE
chr19	46209360	T	C	chr19_46209360_T_C	0.0238934	0.50393	0.0238934	0.51709	0.01158	0.541244	0.000294207	0.501245	0.000294207	0.516317	0.47588	0.485046	0.0114139	0.459507	0.0114139	0.469911	0.00552682	0.493274	0.000141688	0.467035	0.000141688	0.478852	0.00570049	0.428719	0.00570049	0.440184	FALSE
chr19	46209361	G	A	chr19_46209361_G_A	-0.00358631	0.802836	0.00777027	0.800759	0.008424	0.731264	-2.22547e-05	0.804666	7.0197e-05	0.802346	0.470789	0.490787	-0.00152349	0.723235	0.00362463	0.721639	0.00397521	0.612291	-8.7717e-06	0.740565	3.29047e-05	0.7388	-0.000920971	0.73243	0.00193722	0.730363	FALSE
chr19	46225777	C	T	chr19_46225777_C_T	0.0625501	0.288198	0.0711563	0.291304	0.0230723	0.198986	0.00173092	0.271718	0.00191891	0.273997	0.883107	0.0489709	0.0556162	0.184998	0.0634648	0.187448	0.0204451	0.0943061	0.00154175	0.193876	0.00171339	0.195448	0.00354891	0.580121	0.00395859	0.584319	FALSE
chr19	46225962	G	A	chr19_46225962_G_A	-0.0368872	0.230913	0.0679479	0.225993	0.0163209	0.343913	-0.000622979	0.254331	0.00117465	0.25025	0.869632	0.0615721	-0.0324739	0.135042	0.0597004	0.132316	0.0142643	0.170185	-0.000551734	0.177684	0.0010353	0.174828	-0.00248821	0.513625	0.00445718	0.50391	FALSE
chr19	46225995	A	G	chr19_46225995_A_G	0.0187815	0.584393	0.0188236	0.59815	0.0162406	0.348098	0.000336203	0.510561	0.000336832	0.522698	0.860868	0.0707965	0.0158956	0.415779	0.0159338	0.424503	0.0139344	0.174953	0.00028415	0.393151	0.000284719	0.401885	0.00151801	0.766078	0.00152754	0.778937	FALSE
chr19	46265694	T	C	chr19_46265694_T_C	-0.00286434	0.887959	0.00438417	0.885369	0.00470873	0.974724	-1.32257e-05	0.934373	2.0144e-05	0.93258	0.579283	0.377842	-0.00157557	0.78251	0.00253089	0.781243	0.00271939	0.726994	-7.2668e-06	0.857036	1.16008e-05	0.855507	-0.00058434	0.86207	0.000905092	0.85845	FALSE
chr19	46281083	G	A	chr19_46281083_G_A	0.00851576	0.621933	0.0157536	0.630317	0.00896164	0.696492	6.26902e-05	0.647647	0.000142204	0.656928	0.456022	0.509117	0.0041303	0.569375	0.00709287	0.575786	0.00403834	0.606548	3.06418e-05	0.602943	6.31881e-05	0.610405	0.00234371	0.5208	0.00415707	0.52826	FALSE
chr19	46346549	G	T	chr19_46346549_G_T	-0.0230164	0.51057	0.026242	0.500418	0.0188267	0.275738	-0.000397059	0.421326	0.000475609	0.41313	0.823148	0.116428	-0.0187921	0.341631	0.0215276	0.333584	0.0155339	0.147049	-0.000323897	0.308272	0.000390512	0.301804	-0.0021754	0.682978	0.00246757	0.673589	FALSE
chr19	46350798	C	T	chr19_46350798_C_T	-0.733655	0.00215787	0.733655	0.00196675	0.128453	0.00187251	-0.096564	0.0018035	0.096564	0.00169077	0.613553	0.334824	-0.462184	0.00356079	0.462184	0.00327739	0.079999	0.00307857	-0.061559	0.00222789	0.061559	0.00201798	-0.16353	0.00139949	0.16353	0.00136073	TRUE
chr19	46361216	A	G	chr19_46361216_A_G	0.234842	0.0334564	0.234842	0.0351361	0.0470758	0.0480657	0.0118391	0.0350676	0.0118391	0.0361651	0.284561	0.702933	0.0677984	0.105082	0.0677984	0.108955	0.0136336	0.185564	0.00349161	0.0678206	0.00349161	0.0703605	0.0599806	0.0190277	0.0599806	0.019821	FALSE
chr19	46361424	T	C	chr19_46361424_T_C	0.0123212	0.649678	0.0148782	0.661012	0.0122325	0.506624	0.00014529	0.634361	0.000175228	0.645306	0.365694	0.605575	0.00490068	0.637842	0.00579511	0.645884	0.00431464	0.583827	5.69277e-05	0.628262	6.73951e-05	0.637022	0.00304873	0.569748	0.00369976	0.579139	FALSE
chr19	46361428	T	C	chr19_46361428_T_C	0.0340757	0.390214	0.0340757	0.402472	0.0180925	0.291258	0.000621309	0.335007	0.000621309	0.34613	0.374561	0.594789	0.0134824	0.418108	0.0134824	0.428982	0.00673656	0.417197	0.000245566	0.363644	0.000245566	0.373667	0.0085301	0.309835	0.0085301	0.319896	FALSE
chr19	46361651	C	G	chr19_46361651_C_G	-0.176173	0.0643087	0.176173	0.0620301	0.0403518	0.0713065	-0.0079354	0.0617112	0.0079354	0.0600274	0.622977	0.320977	-0.11113	0.0612232	0.11113	0.0590527	0.0259596	0.0651198	-0.00518891	0.0561454	0.00518891	0.0546215	-0.0365626	0.0564686	0.0365626	0.0546085	FALSE
chr19	46362137	A	G	chr19_46362137_A_G	0.149369	0.0766473	0.149369	0.0794034	0.0153309	0.383413	0.00251964	0.148362	0.00251964	0.152633	0.761996	0.162844	0.112278	0.052946	0.112278	0.0554634	0.011509	0.230225	0.00185338	0.112391	0.00185338	0.115841	0.0207822	0.129495	0.0207822	0.134014	FALSE
chr19	46371665	T	C	chr19_46371665_T_C	0.0284233	0.385241	0.0378686	0.393346	0.011345	0.553256	0.000401537	0.428083	0.00047401	0.437002	0.751168	0.193977	0.0213711	0.267885	0.0280443	0.274765	0.00856809	0.334936	0.000302424	0.330942	0.000353627	0.337975	0.00388872	0.467974	0.00530194	0.476058	FALSE
chr19	46371769	C	G	chr19_46371769_C_G	-0.613689	0.00387719	0.613689	0.00364897	0.084245	0.00931525	-0.0535971	0.00537183	0.0535971	0.0049231	0.756746	0.188322	-0.459598	0.00342246	0.459598	0.00310791	0.0632359	0.00646822	-0.0398288	0.00433041	0.0398288	0.00396543	-0.101142	0.00651789	0.101142	0.0062126	TRUE
chr19	46395685	T	C	chr19_46395685_T_C	0.0811059	0.171327	0.0811059	0.177525	0.0217748	0.217498	0.00179404	0.173564	0.00179404	0.178299	0.795116	0.14485	0.0643856	0.110699	0.0643856	0.11494	0.0173678	0.123069	0.00142879	0.127084	0.00142879	0.130973	0.00947965	0.287988	0.00947965	0.297225	FALSE
chr19	46403880	C	A	chr19_46403880_C_A	-0.00836758	0.604871	0.018073	0.606069	0.0179426	0.314304	-0.000287493	0.492095	0.000414846	0.494683	0.623767	0.315502	-0.00494275	0.488679	0.0114483	0.490627	0.0113264	0.247039	-0.000183477	0.418661	0.000268664	0.421526	-0.00154183	0.615048	0.00320276	0.616649	FALSE
chr19	46404213	G	C	chr19_46404213_G_C	0.0222724	0.505919	0.0251439	0.515584	0.0277948	0.145165	0.000592607	0.355262	0.000663945	0.362701	0.707122	0.227548	0.0143447	0.388056	0.0166881	0.395485	0.0199047	0.101717	0.000387487	0.285247	0.000445705	0.290734	0.00423647	0.509935	0.00457945	0.519187	FALSE
chr19	46405141	A	G	chr19_46405141_A_G	0.481573	0.00655045	0.481573	0.00702487	0.068471	0.0174566	0.0335261	0.00855588	0.0335261	0.00935679	0.796478	0.143714	0.385281	0.00447669	0.385281	0.00499715	0.054557	0.00977866	0.026825	0.00625841	0.026825	0.00685701	0.060954	0.0180682	0.060954	0.0189336	TRUE
chr19	46416646	A	G	chr19_46416646_A_G	0.0679787	0.25398	0.0679787	0.261189	0.0129243	0.473129	0.000990443	0.319959	0.000990443	0.329328	0.872022	0.0631751	0.0590902	0.153775	0.0590902	0.158854	0.0112677	0.236346	0.000860532	0.227117	0.000860532	0.233726	0.00466837	0.514663	0.00466837	0.526724	FALSE
chr19	46426268	C	T	chr19_46426268_C_T	0.00328089	0.828676	0.00629804	0.8361	0.00572556	0.916119	1.82491e-05	0.871574	3.67849e-05	0.878785	0.630762	0.325118	0.00218951	0.71222	0.00408225	0.718248	0.00362623	0.642513	1.23069e-05	0.782289	2.39348e-05	0.789179	0.000543055	0.803348	0.00126713	0.811063	FALSE
chr19	46426334	C	A	chr19_46426334_C_A	-0.0508955	0.309456	0.0515325	0.301545	0.0158291	0.357305	-0.000816218	0.333051	0.000826233	0.326294	0.697285	0.255026	-0.0357166	0.237603	0.0361555	0.232084	0.0110552	0.239622	-0.000573521	0.272097	0.000580423	0.26605	-0.00887626	0.329786	0.00901281	0.321136	FALSE
chr19	46426362	G	A	chr19_46426362_G_A	0.0340152	0.418061	0.0340152	0.430228	0.00802339	0.76206	0.000277922	0.531291	0.000277922	0.547058	0.725725	0.223968	0.0244455	0.316748	0.0244455	0.326	0.00582189	0.475137	0.000199635	0.435302	0.000199635	0.447368	0.00549725	0.457297	0.00549725	0.469721	FALSE
chr19	46426768	C	A	chr19_46426768_C_A	-0.0839682	0.183667	0.0839682	0.177268	0.0328529	0.103922	-0.0028687	0.136431	0.0028687	0.132652	0.853326	0.0826944	-0.0716883	0.109395	0.0716883	0.105004	0.0280465	0.0507227	-0.00244872	0.095007	0.00244872	0.0917013	-0.0065246	0.414475	0.0065246	0.402152	FALSE
chr19	46426890	A	G	chr19_46426890_A_G	0.0837095	0.16668	0.0837095	0.172075	0.0156461	0.371706	0.00134586	0.215166	0.00134586	0.221352	0.864395	0.0707505	0.07238	0.0968652	0.07238	0.100561	0.0135511	0.184045	0.00116555	0.149646	0.00116555	0.154108	0.00608317	0.407973	0.00608317	0.418846	FALSE
chr19	46428805	A	G	chr19_46428805_A_G	0.0358479	0.38694	0.0358479	0.399279	0.0111606	0.563035	0.000414529	0.431484	0.000414529	0.445339	0.834474	0.0985111	0.0295003	0.249431	0.0295003	0.258013	0.00925233	0.299914	0.000338837	0.316389	0.000338837	0.326887	0.00333773	0.580371	0.00333773	0.594931	FALSE
chr19	46428968	C	T	chr19_46428968_C_T	0.0542604	0.122657	0.1175	0.125087	0.0289284	0.132153	0.00100084	0.122581	0.00346002	0.12514	0.867641	0.0613025	0.049483	0.0721828	0.102217	0.0730917	0.024986	0.0639846	0.0009413	0.084177	0.00299193	0.085823	0.00293758	0.333366	0.00854915	0.340347	FALSE
chr19	46429077	C	A	chr19_46429077_C_A	-0.0262926	0.50139	0.0262926	0.487159	0.00844897	0.728575	-0.000222649	0.577455	0.000222649	0.560965	0.848561	0.0824261	-0.0222332	0.32399	0.0222332	0.313933	0.00713732	0.396052	-0.000187584	0.426297	0.000187584	0.414217	-0.00210394	0.720468	0.00210394	0.705868	FALSE
chr19	46471491	C	G	chr19_46471491_C_G	0.0667552	0.20748	0.0792194	0.210986	0.0232638	0.203317	0.00197038	0.204942	0.00214413	0.207355	0.869965	0.062244	0.0583811	0.12639	0.0688882	0.129297	0.0203238	0.0979579	0.00172565	0.142768	0.00187212	0.144883	0.00481922	0.453697	0.00574972	0.459743	FALSE
chr19	46471495	G	C	chr19_46471495_G_C	0.0739482	0.236515	0.0753355	0.242103	0.0255864	0.164098	0.00193594	0.218636	0.00196699	0.222731	0.871537	0.0613973	0.0638787	0.148143	0.0651082	0.152823	0.0223185	0.0788794	0.00167368	0.1534	0.00170119	0.156413	0.00576718	0.472509	0.00582752	0.481106	FALSE
chr19	46471505	A	G	chr19_46471505_A_G	0.031215	0.302165	0.0586532	0.301992	0.017306	0.329948	0.000925663	0.302761	0.00133732	0.301296	0.870999	0.0622949	0.0259992	0.192071	0.0502395	0.19079	0.0149498	0.166565	0.000778252	0.219286	0.00114122	0.217565	0.00295187	0.542923	0.00453975	0.543726	FALSE
chr19	46471524	G	A	chr19_46471524_G_A	-0.0254889	0.515892	0.02639	0.504639	0.0246194	0.175393	-0.000647938	0.381608	0.000667292	0.373175	0.870416	0.0617671	-0.0225287	0.342267	0.023284	0.333524	0.0214631	0.084948	-0.000572753	0.272811	0.000588974	0.267241	-0.00149261	0.777348	0.00158788	0.767653	FALSE
chr19	46471845	G	C	chr19_46471845_G_C	-0.00221937	0.849883	0.00543747	0.852693	0.00701474	0.826441	-1.79637e-05	0.883528	3.7286e-05	0.885868	0.8444	0.0913279	-0.00169754	0.711734	0.00445141	0.7126	0.00592577	0.465276	-1.39154e-05	0.775563	3.04532e-05	0.776262	-0.000304873	0.909737	0.00053988	0.911592	FALSE
chr19	46471910	G	A	chr19_46471910_G_A	-0.00808125	0.705668	0.012978	0.694551	0.0100738	0.622587	-8.93808e-05	0.690749	0.000142214	0.678328	0.826575	0.111001	-0.00668694	0.507628	0.0107509	0.498324	0.00836751	0.338934	-7.45109e-05	0.537371	0.000118359	0.526849	-0.000716134	0.830839	0.00116709	0.820528	FALSE
chr19	46478265	A	G	chr19_46478265_A_G	0.00491915	0.71598	0.0119244	0.722551	0.00770219	0.782285	3.01785e-05	0.7494	9.24929e-05	0.756271	0.873493	0.0595382	0.00417658	0.517504	0.0102986	0.521966	0.00673415	0.420128	2.55561e-05	0.590846	8.00465e-05	0.596289	0.000398558	0.872873	0.000770122	0.878023	FALSE
chr19	46478384	A	T	chr19_46478384_A_T	-0.0180422	0.626852	0.0180422	0.613608	0.00379721	0.988503	-8.07255e-05	0.80693	8.07255e-05	0.792037	0.900894	0.0341569	-0.0161456	0.431671	0.0161456	0.420376	0.00341568	0.662452	-7.21199e-05	0.648957	7.21199e-05	0.636338	-0.00095908	0.866147	0.00095908	0.851855	FALSE
chr19	46478402	A	G	chr19_46478402_A_G	0.0070604	0.702408	0.0126505	0.702084	0.00556455	0.924151	5.19132e-05	0.793027	7.81352e-05	0.792799	0.904602	0.0311518	0.00631751	0.499734	0.0114477	0.498502	0.00503342	0.528037	4.65063e-05	0.632028	7.05826e-05	0.630676	0.000330279	0.902983	0.000609746	0.900639	FALSE
chr19	46478415	C	G	chr19_46478415_C_G	0.006284	0.539142	0.02813	0.53614	0.0117835	0.529068	0.000125705	0.570191	0.000383722	0.567547	0.906783	0.0294965	0.00529574	0.379751	0.0256122	0.378863	0.0106955	0.251546	0.000108664	0.43565	0.000348841	0.433701	0.000390619	0.805461	0.00137193	0.802627	FALSE
chr19	46478442	C	A	chr19_46478442_C_A	-0.0196946	0.579855	0.020997	0.570901	0.010509	0.601061	-0.000229912	0.596895	0.000240863	0.586364	0.909742	0.0272135	-0.0179057	0.382371	0.0190551	0.374977	0.00956745	0.287783	-0.000208687	0.438054	0.000218351	0.430198	-0.000957492	0.850122	0.00103689	0.841483	FALSE
chr19	46478457	A	G	chr19_46478457_A_G	0.169395	0.0694624	0.169395	0.0723993	0.0230474	0.199008	0.00424331	0.102448	0.00424331	0.105247	0.919991	0.0201142	0.155943	0.0357081	0.155943	0.0374417	0.0212399	0.0879789	0.00391329	0.0659496	0.00391329	0.0682521	0.00759484	0.35173	0.00759484	0.362164	FALSE
chr19	46478686	A	G	chr19_46478686_A_G	-0.030419	0.421532	0.033454	0.412761	0.0135762	0.445072	-0.000452395	0.418623	0.000482329	0.410962	0.907584	0.028998	-0.027854	0.253699	0.0305434	0.248664	0.012364	0.208059	-0.000414867	0.291458	0.000441392	0.286895	-0.00140845	0.770552	0.00160217	0.761847	FALSE
chr19	46478729	A	C	chr19_46478729_A_C	0.00754569	0.425331	0.0316641	0.425279	0.0178212	0.305636	4.72876e-05	0.364338	0.000548524	0.364829	0.901958	0.0333424	0.00676094	0.253995	0.0285172	0.254009	0.0161193	0.141564	4.14827e-05	0.250158	0.000495089	0.25021	0.000379504	0.750564	0.00169109	0.753044	FALSE
chr19	46487986	G	T	chr19_46487986_G_T	-0.136214	0.0994923	0.136214	0.0960571	0.0333484	0.100289	-0.00479013	0.0919579	0.00479013	0.0896793	0.851192	0.0819627	-0.115924	0.0598121	0.115924	0.0570773	0.0284056	0.0491613	-0.00408303	0.0640328	0.00408303	0.0619278	-0.0107515	0.277836	0.0107515	0.269329	FALSE
chr19	46488044	T	C	chr19_46488044_T_C	0.0559901	0.123529	0.10618	0.126259	0.0198034	0.254717	0.000784351	0.155631	0.00214002	0.157901	0.862836	0.0701414	0.0487175	0.0710425	0.0913793	0.0730222	0.0170557	0.126864	0.000686013	0.107595	0.00183834	0.109337	0.00392524	0.334515	0.00795529	0.34243	FALSE
chr19	46488279	G	C	chr19_46488279_G_C	-0.0058876	0.788623	0.00885334	0.778189	0.00395246	0.993283	-2.22768e-05	0.894952	3.39305e-05	0.8848	0.844075	0.0923325	-0.00508956	0.58549	0.00754291	0.57577	0.00333242	0.669211	-1.92395e-05	0.751226	2.88798e-05	0.741246	-0.000474777	0.898103	0.000684377	0.888087	FALSE
chr19	46488780	A	T	chr19_46488780_A_T	-0.0280849	0.485336	0.0280849	0.471597	0.0132721	0.456738	-0.000392957	0.467302	0.000392957	0.45348	0.620098	0.335921	-0.017515	0.384406	0.017515	0.373398	0.008355	0.33924	-0.000246724	0.391911	0.000246724	0.380223	-0.00575448	0.452323	0.00575448	0.4399	FALSE
chr19	46489801	A	G	chr19_46489801_A_G	-0.0124577	0.616844	0.017283	0.607309	0.0118077	0.531741	-0.000155052	0.601073	0.000193774	0.591295	0.715941	0.230837	-0.00883458	0.45538	0.0122816	0.449301	0.00837491	0.339847	-0.000109121	0.478744	0.000136783	0.471165	-0.00198962	0.636675	0.00289471	0.628007	FALSE
chr19	46490229	T	G	chr19_46490229_T_G	0.0318931	0.415482	0.0318931	0.428172	0.012413	0.497792	0.000400346	0.425201	0.000400346	0.439044	0.643233	0.309605	0.0204299	0.322095	0.0204299	0.331738	0.00794701	0.354422	0.000255171	0.350233	0.000255171	0.361203	0.00642298	0.393003	0.00642298	0.404208	FALSE
chr19	46490339	C	A	chr19_46490339_C_A	-0.0279617	0.491335	0.0279962	0.482423	0.00907565	0.687731	-0.000266849	0.577502	0.000267183	0.566689	0.582297	0.373194	-0.016465	0.416253	0.0164835	0.408173	0.00521209	0.517045	-0.000154897	0.505046	0.000155076	0.496511	-0.00617845	0.445135	0.00617845	0.437793	FALSE
chr19	46493671	C	A	chr19_46493671_C_A	-0.0156264	0.665736	0.0158179	0.654776	0.0189515	0.270699	-0.000303272	0.561897	0.00030651	0.549578	0.878681	0.0537349	-0.0138466	0.47953	0.0140173	0.469624	0.016626	0.131266	-0.000268665	0.424081	0.000271551	0.414258	-0.000903504	0.866565	0.000913032	0.857397	FALSE
chr19	46513432	A	C	chr19_46513432_A_C	-0.014045	0.658064	0.0147644	0.646156	0.0242398	0.182673	-0.00037091	0.484242	0.000385712	0.473001	0.777959	0.166457	-0.0109633	0.484179	0.0115125	0.47506	0.0189427	0.1072	-0.000290879	0.371686	0.000302178	0.363324	-0.00175778	0.742788	0.00186576	0.731551	FALSE
chr19	46513627	C	T	chr19_46513627_C_T	-0.119428	0.113738	0.119428	0.109627	0.023879	0.185836	-0.00290985	0.132458	0.00290985	0.12935	0.843622	0.092204	-0.101023	0.0691044	0.101023	0.0661075	0.0202119	0.0948629	-0.00247065	0.0932123	0.00247065	0.0906371	-0.0096178	0.301018	0.0096178	0.291346	FALSE
chr19	46513812	C	T	chr19_46513812_C_T	0.0231071	0.500524	0.0254029	0.510977	0.00764512	0.779513	0.000210546	0.581151	0.000220905	0.593264	0.831969	0.104419	0.0188859	0.335325	0.0208737	0.343272	0.00631358	0.444023	0.000171852	0.44443	0.000180821	0.453483	0.00226908	0.668384	0.00243105	0.677164	FALSE
chr19	46515748	A	G	chr19_46515748_A_G	-0.0057822	0.832907	0.00669621	0.824352	0.00521703	0.945323	-2.64324e-05	0.900175	3.21763e-05	0.892379	0.602969	0.354535	-0.00338557	0.710603	0.00395739	0.703616	0.00315218	0.686219	-1.54746e-05	0.802995	1.9068e-05	0.795106	-0.00121155	0.796958	0.0014148	0.788108	FALSE
chr19	46530730	C	G	chr19_46530730_C_G	-0.00780512	0.814276	0.00780512	0.79933	0.00680851	0.841296	-4.71168e-05	0.86196	4.71168e-05	0.846553	0.22963	0.765549	-0.00190388	0.836249	0.00190388	0.823549	0.00150343	0.851837	-1.08043e-05	0.874337	1.08043e-05	0.860731	-0.0019785	0.739853	0.0019785	0.725032	FALSE
chr19	46530821	T	C	chr19_46530821_T_C	0.0107361	0.695561	0.0122091	0.705334	0.0145104	0.411203	0.000150042	0.641321	0.000161427	0.652393	0.203147	0.796893	0.00183908	0.781677	0.00230024	0.788444	0.00278871	0.718574	2.67371e-05	0.734259	3.03013e-05	0.742183	0.00256602	0.62279	0.00297251	0.632125	FALSE
chr19	46537572	C	T	chr19_46537572_C_T	-0.0649144	0.241652	0.0649144	0.23322	0.0139615	0.426631	-0.000920725	0.290987	0.000920725	0.282377	0.599287	0.354502	-0.0391404	0.207011	0.0391404	0.200125	0.00834976	0.335654	-0.000554168	0.252694	0.000554168	0.245287	-0.0140909	0.208225	0.0140909	0.201292	FALSE
chr19	46537709	A	G	chr19_46537709_A_G	-0.0234563	0.426367	0.0341181	0.421	0.0145143	0.40509	-0.000342543	0.413498	0.000484017	0.407547	0.622316	0.329883	-0.0153045	0.340108	0.0212492	0.335853	0.009091	0.307149	-0.000223848	0.34639	0.00030273	0.341762	-0.00471601	0.393137	0.00705019	0.387989	FALSE
chr19	46546671	A	C	chr19_46546671_A_C	-0.205101	0.0473153	0.205101	0.0454023	0.0295793	0.132545	-0.0063755	0.0690605	0.0063755	0.0668147	0.548287	0.409936	-0.112101	0.0582108	0.112101	0.0555215	0.0163276	0.142312	-0.00350605	0.0706382	0.00350605	0.0684851	-0.0492608	0.0307893	0.0492608	0.0297958	FALSE
chr19	46614145	C	A	chr19_46614145_C_A	0.00848755	0.718742	0.0107928	0.729331	0.0140165	0.431496	0.000158338	0.628054	0.000181902	0.639946	0.707307	0.228585	0.00541118	0.574545	0.00702786	0.582448	0.00965428	0.286627	9.79058e-05	0.522418	0.000114431	0.531504	0.00175143	0.70317	0.00211347	0.714016	FALSE
chr19	46617908	G	A	chr19_46617908_G_A	0.000791875	0.440052	0.0309056	0.44038	0.0195931	0.261396	0.000154002	0.359471	0.000605033	0.361955	0.333755	0.643126	-6.6713e-05	0.486862	0.0107527	0.486349	0.0065081	0.433401	4.88545e-05	0.404961	0.000210364	0.406949	-0.000100037	0.338419	0.00816647	0.33858	FALSE
chr19	46617963	T	C	chr19_46617963_T_C	-0.0233242	0.543569	0.0233242	0.52944	0.0244347	0.182281	-0.000646257	0.384343	0.000646257	0.373719	0.304433	0.676071	-0.00739764	0.587698	0.00739764	0.575901	0.0075289	0.37756	-0.000206947	0.442678	0.000206947	0.431504	-0.0061975	0.434605	0.0061975	0.422234	FALSE
chr19	46617976	C	T	chr19_46617976_C_T	-0.055211	0.280438	0.055211	0.271257	0.0220589	0.211411	-0.0012092	0.237718	0.0012092	0.231202	0.29906	0.682219	-0.0168816	0.390546	0.0168816	0.379384	0.00660197	0.425001	-0.000369666	0.311625	0.000369666	0.301772	-0.0140178	0.204212	0.0140178	0.197426	FALSE
chr19	46619930	A	G	chr19_46619930_A_G	0.242516	0.0385319	0.242516	0.0401859	0.0272694	0.16701	0.00842189	0.0696247	0.00842189	0.0720435	0.502271	0.457459	0.123261	0.0546485	0.123261	0.056865	0.013475	0.199358	0.0041587	0.07634	0.0041587	0.0787111	0.0592375	0.0241008	0.0592375	0.0248983	FALSE
chr19	46634375	C	A	chr19_46634375_C_A	-0.0493986	0.191891	0.0825	0.188656	0.0464825	0.0487192	-0.00230331	0.114826	0.00372168	0.113003	0.897372	0.037749	-0.0440039	0.11179	0.0734686	0.109099	0.0417699	0.0202543	-0.00205854	0.0763757	0.00332108	0.0752478	-0.00315512	0.504789	0.00484463	0.498358	FALSE
chr19	46634757	C	G	chr19_46634757_C_G	0.0655182	0.219382	0.0655182	0.227654	0.0196906	0.264739	0.00133612	0.219573	0.00133612	0.226071	0.765665	0.180464	0.0501941	0.147382	0.0501941	0.152905	0.0150324	0.159951	0.00102104	0.166119	0.00102104	0.171014	0.00870635	0.30588	0.00870635	0.315301	FALSE
chr19	46704707	T	A	chr19_46704707_T_A	0.013467	0.571481	0.0208755	0.579292	0.0110008	0.573654	0.000134743	0.58038	0.000233308	0.587663	0.770421	0.174887	0.00985012	0.420272	0.0158898	0.426771	0.00849932	0.331114	9.77646e-05	0.458981	0.000178118	0.465167	0.00194357	0.653219	0.00266129	0.660909	FALSE
chr19	46704934	A	T	chr19_46704934_A_T	0.00180315	0.662553	0.0151379	0.662327	0.0276702	0.143247	0.000119482	0.469908	0.000424149	0.472216	0.672503	0.28026	0.00133253	0.531255	0.00978114	0.531588	0.0186192	0.109451	8.09733e-05	0.386485	0.000274734	0.388439	0.000236594	0.629879	0.00305032	0.630296	FALSE
chr19	46705112	C	T	chr19_46705112_C_T	0.000184943	0.78286	0.00868573	0.780919	0.00456036	0.968214	-7.83935e-06	0.880584	3.79012e-05	0.877675	0.545147	0.413189	9.65301e-05	0.669864	0.00483646	0.668838	0.00248404	0.75065	-4.35705e-06	0.791674	2.10186e-05	0.789145	-4.76364e-05	0.733351	0.00191816	0.730786	FALSE
chr19	46705224	T	C	chr19_46705224_T_C	-0.0152222	0.665021	0.0156883	0.655007	0.00804355	0.758163	-0.000148786	0.703445	0.000151519	0.69152	0.410089	0.55937	-0.006126	0.635288	0.00631038	0.628238	0.00328866	0.672498	-5.96249e-05	0.672941	6.07061e-05	0.663998	-0.00380615	0.58009	0.00392683	0.570801	FALSE
chr19	46714330	C	T	chr19_46714330_C_T	-0.0313554	0.468886	0.0316025	0.460259	0.013484	0.449606	-0.000469627	0.479186	0.000472818	0.470056	0.923193	0.0182433	-0.0289381	0.301463	0.0291658	0.295553	0.0124443	0.204701	-0.000433626	0.348202	0.000436567	0.341224	-0.00134652	0.812487	0.00135287	0.801707	FALSE
chr19	46714489	C	G	chr19_46714489_C_G	-0.00397341	0.807843	0.0078612	0.800139	0.0191722	0.266072	-8.4341e-05	0.689635	0.00014436	0.681949	0.909299	0.0269505	-0.00364976	0.610451	0.0071135	0.603841	0.0174598	0.121302	-7.72804e-05	0.520872	0.000130753	0.51394	-0.000181018	0.932014	0.000428728	0.927471	FALSE
chr19	46714657	A	C	chr19_46714657_A_C	0.0331708	0.272774	0.0564709	0.277083	0.0212293	0.225358	0.000771297	0.253885	0.00117566	0.257414	0.880995	0.0508195	0.0289895	0.164584	0.0491872	0.167848	0.0187323	0.107793	0.000674118	0.175609	0.00102464	0.177782	0.00224368	0.559689	0.00377439	0.567849	FALSE
chr19	46717670	G	C	chr19_46717670_G_C	0.00540291	0.789058	0.008191	0.794805	0.00474381	0.966266	2.60536e-05	0.870411	3.73265e-05	0.87536	0.787835	0.148228	0.00429832	0.6094	0.00647675	0.613464	0.00375897	0.63208	2.08668e-05	0.737838	2.96664e-05	0.741072	0.000662146	0.84594	0.000954317	0.850912	FALSE
chr19	46717872	G	A	chr19_46717872_G_A	0.001624	0.794872	0.00780892	0.796156	0.00460002	0.976694	7.40198e-06	0.871059	3.95505e-05	0.872154	0.701229	0.2349	0.00143525	0.631068	0.00560988	0.631885	0.00326953	0.67549	7.00798e-06	0.747144	2.87183e-05	0.748201	0.000120679	0.80549	0.00126395	0.807302	FALSE
chr19	46718300	C	G	chr19_46718300_C_G	-0.0477489	0.333062	0.0477489	0.324309	0.0211864	0.233581	-0.00117708	0.284181	0.00117708	0.276903	0.668072	0.272382	-0.029679	0.265638	0.029679	0.258484	0.0138692	0.175902	-0.000716317	0.236722	0.000716317	0.230543	-0.0100068	0.318789	0.0100068	0.309833	FALSE
chr19	46718501	G	A	chr19_46718501_G_A	-0.27478	0.0293644	0.27478	0.0281751	0.0327612	0.104538	-0.00878024	0.0492935	0.00878024	0.0478801	0.680474	0.258767	-0.194434	0.0260792	0.194434	0.0248771	0.0223023	0.0801795	-0.00620808	0.0418321	0.00620808	0.0403444	-0.0483351	0.0330586	0.0483351	0.0319363	TRUE
chr19	46728966	C	T	chr19_46728966_C_T	-0.0774651	0.196119	0.0774651	0.189529	0.0263602	0.154834	-0.00201742	0.170189	0.00201742	0.165662	0.750337	0.197582	-0.0576684	0.137355	0.0576684	0.132465	0.0197844	0.0978053	-0.00150355	0.131075	0.00150355	0.127246	-0.0116281	0.257296	0.0116281	0.250067	FALSE
chr19	46745722	C	G	chr19_46745722_C_G	-0.00440264	0.838356	0.00650428	0.82992	0.00667383	0.853569	-2.73836e-05	0.867208	4.19464e-05	0.859523	0.725949	0.222889	-0.00330151	0.670789	0.00474011	0.663995	0.00483734	0.542988	-2.05712e-05	0.734911	3.05396e-05	0.727441	-0.000566874	0.852332	0.000986074	0.844467	FALSE
chr19	46746039	G	C	chr19_46746039_G_C	0.0564226	0.276382	0.0594646	0.281764	0.0270115	0.151986	0.00156343	0.233908	0.0016371	0.237091	0.880339	0.0541345	0.0493011	0.170373	0.052009	0.175443	0.0237792	0.0713014	0.00136614	0.161506	0.00143171	0.164682	0.00369818	0.555276	0.00382838	0.567085	FALSE
chr19	46746450	T	C	chr19_46746450_T_C	0.0148609	0.631563	0.0154159	0.643397	0.0333298	0.100569	0.000458381	0.408431	0.000481039	0.417725	0.911809	0.0271053	0.0135447	0.424746	0.0140509	0.432673	0.0303812	0.0426035	0.000417597	0.28634	0.000438261	0.291467	0.000751068	0.864707	0.000776474	0.874687	FALSE
chr19	46754224	G	A	chr19_46754224_G_A	0.00104831	0.835056	0.00593794	0.83986	0.00614126	0.883518	-1.92291e-06	0.864977	3.76294e-05	0.869054	0.617924	0.334346	0.000517304	0.701768	0.00362702	0.705894	0.00379798	0.628225	-1.87992e-06	0.761806	2.30015e-05	0.765616	0.000295346	0.795179	0.00129254	0.799819	FALSE
chr19	46766924	G	T	chr19_46766924_G_T	-0.0173641	0.639705	0.0173641	0.626457	0.0138235	0.434204	-0.000268247	0.598815	0.000268247	0.584476	0.836383	0.09833	-0.0147295	0.460186	0.0147295	0.448473	0.0116328	0.226081	-0.000228758	0.460916	0.000228758	0.449256	-0.00130683	0.814797	0.00130683	0.805342	FALSE
chr19	46767185	G	A	chr19_46767185_G_A	-0.0494	0.311483	0.0494	0.301503	0.00777737	0.770549	-0.0004122	0.458926	0.0004122	0.444689	0.723274	0.223781	-0.0353704	0.222704	0.0353704	0.215931	0.00561971	0.489471	-0.000295025	0.359286	0.000295025	0.348367	-0.00809026	0.353775	0.00809026	0.342947	FALSE
chr19	46778983	A	G	chr19_46778983_A_G	-0.0844518	0.181907	0.0844518	0.175852	0.0157294	0.368242	-0.00145714	0.232337	0.00145714	0.225822	0.586403	0.364261	-0.0487458	0.166291	0.0487458	0.160632	0.00911438	0.31129	-0.000837603	0.209757	0.000837603	0.203655	-0.0186004	0.151119	0.0186004	0.146475	FALSE
chr19	46778988	C	T	chr19_46778988_C_T	-0.121415	0.108468	0.121415	0.104588	0.028095	0.141778	-0.00348488	0.111379	0.00348488	0.10867	0.583721	0.366884	-0.0707713	0.107248	0.0707713	0.102442	0.0167357	0.136116	-0.00207809	0.10537	0.00207809	0.102115	-0.0267812	0.0872141	0.0267812	0.0844806	FALSE
chr19	46786674	A	C	chr19_46786674_A_C	-0.0151081	0.341879	0.0497303	0.336356	0.0116948	0.535158	-0.000252296	0.404007	0.000593258	0.396327	0.698479	0.23666	-0.00677846	0.252899	0.0353863	0.249281	0.00812186	0.350316	-0.000134165	0.323393	0.000415897	0.317438	-0.00490338	0.374604	0.00805373	0.368242	FALSE
chr19	46786702	C	T	chr19_46786702_C_T	-0.0132981	0.427408	0.0351621	0.420445	0.0148853	0.392395	-0.000113284	0.430219	0.000539288	0.42254	0.696199	0.241663	-0.0105682	0.331225	0.0245749	0.324632	0.0103432	0.263172	-0.000101046	0.353214	0.000373958	0.346942	-0.00163234	0.455554	0.00586881	0.448677	FALSE
chr19	46787394	G	T	chr19_46787394_G_T	0.004941	0.644681	0.0164082	0.646579	0.0118309	0.525752	2.66369e-05	0.636213	0.000186418	0.636797	0.650774	0.299766	0.00289392	0.515833	0.0107088	0.517543	0.00760906	0.37123	1.28053e-05	0.53097	0.000121708	0.531226	0.00123378	0.622969	0.00324722	0.623677	FALSE
chr19	46787917	G	C	chr19_46787917_G_C	0.0232371	0.529414	0.0232371	0.542667	0.0255792	0.167895	0.00062455	0.378896	0.00062455	0.388516	0.785606	0.158226	0.0181002	0.381666	0.0181002	0.391996	0.0200318	0.0976097	0.00048661	0.290915	0.00048661	0.298948	0.00290423	0.626049	0.00290423	0.640912	FALSE
chr19	46788235	G	A	chr19_46788235_G_A	0.0079192	0.778305	0.0079192	0.792145	0.0110217	0.569012	8.62777e-05	0.727527	8.62777e-05	0.743798	0.905729	0.0313138	0.00716122	0.555878	0.00716122	0.566553	0.0099765	0.275923	7.79452e-05	0.551781	7.79452e-05	0.565163	0.000474777	0.905195	0.000474777	0.919378	FALSE
chr19	46788304	A	G	chr19_46788304_A_G	-0.00722817	0.468257	0.0290125	0.467949	0.0143778	0.443083	-0.000368038	0.445161	0.000555489	0.446116	0.923674	0.0186089	-0.0068934	0.283529	0.0268456	0.283032	0.0133251	0.207408	-0.000343926	0.313107	0.000515793	0.313267	-0.000338219	0.806322	0.00123696	0.807681	FALSE
chr19	46788313	G	A	chr19_46788313_G_A	-0.0680799	0.181494	0.0890795	0.178249	0.0513299	0.042436	-0.00498927	0.099663	0.00588381	0.0976912	0.925909	0.0172014	-0.0631863	0.0996372	0.0827409	0.0974061	0.0475459	0.0162539	-0.00463757	0.0652363	0.00547055	0.0630721	-0.00302174	0.57937	0.00375534	0.569191	FALSE
chr19	46788811	A	G	chr19_46788811_A_G	-0.0974418	0.165852	0.0974418	0.160977	0.0180018	0.294075	-0.00181831	0.208073	0.00181831	0.203142	0.95851	0.00378136	-0.0935426	0.0867897	0.0935426	0.084367	0.0172519	0.123525	-0.00174542	0.135343	0.00174542	0.131425	-0.00324881	0.621077	0.00324881	0.605511	FALSE
chr19	46792101	C	T	chr19_46792101_C_T	-0.225611	0.0411475	0.225611	0.039222	0.0308526	0.116228	-0.00704982	0.0603146	0.00704982	0.0587736	0.507992	0.445014	-0.116955	0.0586822	0.116955	0.0557308	0.0158139	0.144791	-0.00370022	0.0673048	0.00370022	0.065014	-0.0537418	0.0266409	0.0537418	0.0253991	FALSE
chr19	46860134	A	G	chr19_46860134_A_G	0.0531718	0.297823	0.0531718	0.307333	0.0195667	0.258006	0.00100588	0.275426	0.00100588	0.284023	0.974348	0.001242	0.0518012	0.162678	0.0518012	0.169081	0.0190669	0.104398	0.000980113	0.179921	0.000980113	0.185591	0.00135605	0.780656	0.00135605	0.795149	FALSE
chr19	46868359	G	A	chr19_46868359_G_A	-0.00115859	0.824668	0.0064346	0.826059	0.0127061	0.482808	-2.08423e-05	0.762592	8.02942e-05	0.762356	0.169414	0.829793	-0.000288959	0.860024	0.00116844	0.862762	0.00209646	0.787226	-4.82277e-06	0.824806	1.43122e-05	0.826767	-0.000377916	0.763931	0.00157835	0.764898	FALSE
chr19	46869095	T	A	chr19_46869095_T_A	-0.00362841	0.875016	0.00481187	0.872158	0.00537687	0.939492	-2.05369e-05	0.913077	2.63573e-05	0.910178	0.264349	0.717313	-0.000939702	0.858046	0.00128681	0.855989	0.0014007	0.85942	-5.28268e-06	0.896567	6.99102e-06	0.894177	-0.000866983	0.821588	0.00117821	0.818156	FALSE
chr19	46956144	G	A	chr19_46956144_G_A	0.000647897	0.598729	0.0188004	0.595098	0.00723458	0.809506	3.99296e-05	0.676073	0.000149772	0.672324	0.613681	0.341491	0.00094895	0.482981	0.0115609	0.480861	0.00446782	0.572316	2.91142e-05	0.576221	9.3226e-05	0.573071	-0.000395382	0.565332	0.00388555	0.561468	FALSE
chr19	46967279	C	T	chr19_46967279_C_T	-0.0148482	0.674066	0.0148482	0.658248	0.0080244	0.761493	-0.000116521	0.716958	0.000116521	0.699532	0.367672	0.600065	-0.00502914	0.659037	0.00502914	0.647565	0.00298453	0.700415	-3.995e-05	0.696588	3.995e-05	0.683275	-0.00381568	0.573374	0.00381568	0.558098	FALSE
chr19	46967493	T	A	chr19_46967493_T_A	-0.148237	0.0877665	0.148237	0.0843902	0.0344259	0.098493	-0.00588775	0.0844678	0.00588775	0.0819967	0.51279	0.438812	-0.0770714	0.103961	0.0770714	0.100256	0.0179716	0.122742	-0.00312187	0.0897975	0.00312187	0.0870014	-0.0358194	0.0585728	0.0358194	0.0567199	FALSE
chr19	46967605	T	C	chr19_46967605_T_C	-0.00205457	0.711535	0.011947	0.710743	0.00572582	0.915684	-2.40083e-07	0.793028	7.16582e-05	0.793346	0.55056	0.396777	-0.00151515	0.592557	0.0068887	0.59193	0.00314062	0.68552	-1.85579e-06	0.695906	4.11816e-05	0.696122	-0.000331867	0.654334	0.00266288	0.653435	FALSE
chr19	46967815	G	C	chr19_46967815_G_C	0.640183	0.00267044	0.640183	0.00304771	0.0949278	0.00620268	0.0631233	0.00327419	0.0631233	0.00370366	0.706479	0.235277	0.454732	0.00288515	0.454732	0.00323204	0.0668207	0.00545548	0.0446292	0.00300422	0.0446292	0.00335192	0.123844	0.00309255	0.123844	0.00337261	TRUE
chr19	46977417	A	G	chr19_46977417_A_G	0.0284542	0.464328	0.0284542	0.478447	0.0125303	0.49247	0.000352695	0.46396	0.000352695	0.479154	0.241461	0.751487	0.0067625	0.585774	0.0067625	0.598213	0.00303516	0.695459	8.38601e-05	0.556983	8.38601e-05	0.571115	0.00718357	0.370262	0.00718357	0.381729	FALSE
chr19	46977603	C	T	chr19_46977603_C_T	0.00552191	0.844009	0.00552191	0.858027	0.00508827	0.960161	2.66059e-05	0.895611	2.66059e-05	0.909379	0.183394	0.818826	0.000936746	0.873516	0.000936746	0.886745	0.000933487	0.910558	4.54154e-06	0.906099	4.54154e-06	0.919921	0.00126713	0.795289	0.00126713	0.809859	FALSE
chr19	46980746	T	G	chr19_46980746_T_G	-0.0129421	0.703808	0.0129421	0.689929	0.00675828	0.848634	-8.87727e-05	0.763864	8.87727e-05	0.748346	0.328471	0.639778	-0.00408682	0.694639	0.00408682	0.683447	0.00227337	0.765232	-2.85358e-05	0.747861	2.85358e-05	0.734929	-0.00330597	0.605316	0.00330597	0.591707	FALSE
chr19	46990420	C	T	chr19_46990420_C_T	-0.104286	0.133943	0.104286	0.129723	0.0284781	0.135892	-0.00307838	0.124283	0.00307838	0.121044	0.173559	0.826647	-0.0194909	0.362094	0.0194909	0.352406	0.00513881	0.520548	-0.000594198	0.256009	0.000594198	0.249103	-0.0254664	0.0942755	0.0254664	0.0915437	FALSE
chr19	46991688	T	G	chr19_46991688_T_G	0.00665491	0.640558	0.0168065	0.642165	0.0105409	0.598088	5.32339e-05	0.655672	0.000160753	0.655696	0.659514	0.286304	0.00277627	0.518236	0.010214	0.518801	0.00700168	0.402071	2.0455e-05	0.547995	9.9234e-05	0.548063	0.00172761	0.637056	0.00318529	0.638677	FALSE
chr19	47003095	A	G	chr19_47003095_A_G	0.0205018	0.544978	0.0220078	0.55767	0.0113497	0.55339	0.000223311	0.559084	0.000240167	0.571366	0.382533	0.590991	0.0087786	0.542409	0.00925858	0.551685	0.00434596	0.584012	9.55758e-05	0.552752	0.000100948	0.562616	0.00550518	0.439673	0.0058704	0.450051	FALSE
chr19	47003106	C	T	chr19_47003106_C_T	-0.0159232	0.530668	0.0238034	0.518688	0.017196	0.315909	-0.000243576	0.445239	0.000409023	0.434978	0.375397	0.598545	-0.00629907	0.533687	0.00934313	0.523671	0.00647985	0.435242	-9.66883e-05	0.461706	0.000160599	0.45179	-0.00440319	0.427224	0.00616257	0.417086	FALSE
chr19	47003512	C	T	chr19_47003512_C_T	-0.0298854	0.460571	0.0298854	0.446482	0.0121235	0.513936	-0.000370181	0.472595	0.000370181	0.457575	0.405496	0.564215	-0.0126307	0.461684	0.0126307	0.450234	0.00498073	0.535809	-0.000159352	0.470562	0.000159352	0.457353	-0.00759484	0.36397	0.00759484	0.352733	FALSE
chr19	47005433	T	G	chr19_47005433_T_G	0.0708523	0.204263	0.0708523	0.211765	0.0158293	0.365687	0.00115883	0.239869	0.00115883	0.24702	0.392934	0.579038	0.0283588	0.254919	0.0283588	0.264586	0.00641223	0.443901	0.000475921	0.266006	0.000475921	0.27474	0.0181415	0.140351	0.0181415	0.145463	FALSE
chr19	47012689	A	T	chr19_47012689_A_T	-0.00596955	0.827244	0.00754675	0.819549	0.00364522	0.994211	-2.23315e-05	0.927704	2.74333e-05	0.919629	0.590311	0.36344	-0.00317978	0.733702	0.00422148	0.727631	0.00214729	0.78263	-1.19404e-05	0.856818	1.53101e-05	0.849613	-0.00131159	0.797287	0.00158788	0.789341	FALSE
chr19	47013320	G	C	chr19_47013320_G_C	0.00627562	0.764149	0.00880051	0.772678	0.00683055	0.847017	4.42862e-05	0.811178	5.96873e-05	0.82014	0.76032	0.185314	0.00481593	0.590861	0.00680307	0.597293	0.00518051	0.518929	3.39537e-05	0.671434	4.60747e-05	0.679148	0.000835226	0.816828	0.00113692	0.824962	FALSE
chr19	47021137	C	G	chr19_47021137_C_G	0.00167618	0.564614	0.0200543	0.568116	0.011391	0.551971	-2.22717e-05	0.551859	0.00024643	0.554769	0.850584	0.0845877	0.00161738	0.374454	0.0170584	0.376328	0.00966167	0.286855	-1.64862e-05	0.407315	0.000208775	0.410293	-0.000127031	0.771699	0.00153707	0.772751	FALSE
chr19	47021200	G	C	chr19_47021200_G_C	0.0142773	0.506676	0.0315997	0.501764	0.0181838	0.291684	0.000361173	0.461077	0.000672669	0.453715	0.841888	0.0941437	0.0117846	0.364788	0.0262894	0.360575	0.0152782	0.151256	0.000298541	0.352863	0.000559459	0.34706	0.00144656	0.670753	0.00293917	0.668328	FALSE
chr19	47048293	T	C	chr19_47048293_T_C	-0.227264	0.038309	0.227264	0.0366584	0.0526998	0.0361173	-0.0124036	0.0337788	0.0124036	0.0327388	0.953562	0.00450077	-0.216738	0.0185411	0.216738	0.0175017	0.0502441	0.0127114	-0.0118258	0.0204144	0.0118258	0.0194593	-0.00800133	0.347849	0.00800133	0.33664	TRUE
chr19	47048355	C	G	chr19_47048355_C_G	-0.0594946	0.254087	0.0594946	0.245821	0.014955	0.388806	-0.00089977	0.287259	0.00089977	0.278972	0.961454	0.00287416	-0.0571492	0.134161	0.0571492	0.129454	0.0143914	0.166554	-0.000864834	0.18775	0.000864834	0.182614	-0.00197374	0.731509	0.00197374	0.716851	FALSE
chr19	47079099	A	G	chr19_47079099_A_G	0.0105785	0.733072	0.0105785	0.746531	0.00661942	0.858324	6.96299e-05	0.786312	6.96299e-05	0.801258	0.560097	0.399802	0.00604106	0.623332	0.00604106	0.634602	0.00372296	0.634261	3.98473e-05	0.694193	3.98473e-05	0.707526	0.00230402	0.681847	0.00230402	0.695258	FALSE
chr19	47079103	C	G	chr19_47079103_C_G	-0.00970469	0.629896	0.017519	0.621888	0.0261001	0.16531	-0.000340179	0.436367	0.000529396	0.431925	0.560033	0.399869	-0.00613201	0.524976	0.0102802	0.519351	0.0147482	0.165195	-0.000213054	0.385407	0.000312934	0.380753	-0.00213888	0.563155	0.00393953	0.557053	FALSE
chr19	47107871	A	G	chr19_47107871_A_G	-0.0374938	0.404892	0.0374938	0.392327	0.0120149	0.517949	-0.000470671	0.435299	0.000470671	0.421595	0.423239	0.54406	-0.0163619	0.409915	0.0163619	0.39957	0.00508216	0.526458	-0.000205219	0.432999	0.000205219	0.420631	-0.00921606	0.318583	0.00921606	0.308533	FALSE
chr19	47113120	G	T	chr19_47113120_G_T	-0.276209	0.0277775	0.276209	0.026662	0.0245545	0.179125	-0.00714553	0.0619383	0.00714553	0.0604361	0.991595	0.00015695	-0.274161	0.012221	0.274161	0.0112865	0.0243621	0.0674732	-0.00709416	0.0365716	0.00709416	0.0353596	-0.00358385	0.583331	0.00358385	0.568417	TRUE
chr19	47145572	A	G	chr19_47145572_A_G	-0.00448667	0.735557	0.0107112	0.728921	0.00813631	0.751636	-4.05877e-05	0.756063	9.5246e-05	0.74999	0.40776	0.552282	-0.00169684	0.731168	0.00361984	0.725154	0.0032536	0.67617	-1.49316e-05	0.750851	3.18176e-05	0.744217	-0.000987662	0.653508	0.00282643	0.645661	FALSE
chr19	47157877	G	C	chr19_47157877_G_C	0.00776705	0.78007	0.00821359	0.789729	0.00704436	0.821595	4.58495e-05	0.829828	4.99873e-05	0.839978	0.680695	0.272485	0.00518521	0.642639	0.00551246	0.651024	0.00481693	0.542272	3.04788e-05	0.716564	3.35113e-05	0.725628	0.0013624	0.775688	0.00145132	0.785339	FALSE
chr19	47158598	G	T	chr19_47158598_G_T	-0.0514856	0.309744	0.0514856	0.301092	0.0137676	0.436815	-0.000747364	0.356285	0.000747364	0.346989	0.564976	0.394045	-0.0294938	0.278168	0.0294938	0.270333	0.00778163	0.363827	-0.000428001	0.318547	0.000428001	0.309765	-0.0119107	0.259509	0.0119107	0.251636	FALSE
chr19	47159459	G	C	chr19_47159459_G_C	-0.00464307	0.887437	0.00464307	0.874117	0.0127997	0.480618	-6.32585e-05	0.827322	6.32585e-05	0.812505	0.551703	0.39812	-0.00273306	0.774102	0.00273306	0.762505	0.00706052	0.399622	-3.67763e-05	0.733032	3.67763e-05	0.720254	-0.000952729	0.864982	0.000952729	0.850381	FALSE
chr19	47176541	T	C	chr19_47176541_T_C	-0.0120209	0.714292	0.0120209	0.700087	0.00404078	0.990014	-4.94467e-05	0.854771	4.94467e-05	0.840207	0.499524	0.45323	-0.00623991	0.613133	0.00623991	0.602137	0.00204928	0.791623	-2.60085e-05	0.76617	2.60085e-05	0.753045	-0.00283119	0.646506	0.00283119	0.632494	FALSE
chr19	47186440	G	A	chr19_47186440_G_A	0.0217327	0.527527	0.0255012	0.536822	0.0117648	0.531017	0.000362727	0.538414	0.000397899	0.546774	0.582389	0.372774	0.0133026	0.448129	0.0153354	0.456133	0.00684816	0.418399	0.00022332	0.471353	0.000242293	0.479369	0.00460962	0.476323	0.00555917	0.485373	FALSE
chr19	47186507	G	A	chr19_47186507_G_A	0.0111112	0.629155	0.0157466	0.635645	0.00604641	0.90169	7.02236e-05	0.740404	9.54663e-05	0.748691	0.638128	0.313873	0.00677538	0.527331	0.00958932	0.53191	0.00388366	0.621623	4.27322e-05	0.647858	5.81742e-05	0.654032	0.00238341	0.598964	0.00335202	0.605147	FALSE
chr19	47186664	C	G	chr19_47186664_C_G	-0.170191	0.0677861	0.170191	0.0653444	0.0342858	0.101493	-0.00650503	0.0734559	0.00650503	0.0716516	0.733771	0.209841	-0.127104	0.0506293	0.127104	0.0486515	0.0254477	0.0664712	-0.00491056	0.057532	0.00491056	0.0557175	-0.025395	0.0954559	0.025395	0.092659	FALSE
chr19	47187554	G	A	chr19_47187554_G_A	-0.00405515	0.649069	0.0150848	0.643717	0.00629375	0.877686	-2.57164e-05	0.734843	9.36019e-05	0.728769	0.419064	0.541517	-0.000738639	0.601874	0.00627986	0.598715	0.00261764	0.735779	-4.70427e-06	0.688117	3.85333e-05	0.683964	-0.00137034	0.545153	0.00394271	0.540279	FALSE
chr19	47211215	A	G	chr19_47211215_A_G	0.0023138	0.838492	0.00603036	0.840066	0.00401331	0.985997	8.05267e-06	0.913633	2.4142e-05	0.914347	0.499478	0.456753	0.00124598	0.735681	0.00301286	0.73727	0.00199279	0.798812	4.33495e-06	0.837706	1.19812e-05	0.839156	0.000425552	0.782845	0.00142274	0.784722	FALSE
chr19	47228539	G	C	chr19_47228539_G_C	-0.00245746	0.822708	0.00692669	0.819648	0.00774238	0.779809	-2.17912e-05	0.833726	5.60534e-05	0.830688	0.31692	0.661101	-0.00082964	0.790814	0.00224653	0.789019	0.00248476	0.750175	-7.60171e-06	0.808487	1.84672e-05	0.806605	-0.000649443	0.747881	0.00179589	0.744453	FALSE
chr19	47256616	T	G	chr19_47256616_T_G	0.0236795	0.488176	0.0263308	0.497981	0.0134168	0.450502	0.000343322	0.480922	0.000378191	0.490476	0.987881	0.000229829	0.0234343	0.298028	0.0260402	0.304319	0.013252	0.186802	0.000339809	0.332443	0.000374081	0.339752	0.000428728	0.906586	0.000482716	0.917253	FALSE
chr19	47256972	C	G	chr19_47256972_C_G	-0.00520411	0.629668	0.0185478	0.624893	0.0150093	0.390804	-2.10334e-06	0.603972	0.000252511	0.599669	0.993213	9.80503e-05	-0.00514591	0.425735	0.0183759	0.424429	0.0149034	0.160607	-2.04236e-06	0.437339	0.000250194	0.434628	-6.82789e-05	0.949248	0.000284231	0.950545	FALSE
chr19	47257350	T	A	chr19_47257350_T_A	-0.00521472	0.586993	0.0189998	0.585488	0.00931465	0.673679	-4.04696e-05	0.622823	0.000171315	0.620797	0.966445	0.00199913	-0.00493923	0.367174	0.0182951	0.364764	0.00900339	0.308774	-3.82368e-05	0.444402	0.000165003	0.4427	-0.000154024	0.902683	0.000601807	0.901503	FALSE
chr19	47257375	C	A	chr19_47257375_C_A	-0.0209074	0.516586	0.0258517	0.506439	0.0143969	0.409388	-0.000290431	0.489065	0.000365467	0.478317	0.962315	0.00266148	-0.0203185	0.312064	0.0250434	0.305734	0.0138489	0.174315	-0.000282114	0.335255	0.00035382	0.328366	-0.000549407	0.889653	0.000733601	0.879953	FALSE
chr19	47262490	G	T	chr19_47262490_G_T	-0.0106235	0.527991	0.0246691	0.527097	0.0120761	0.514205	-0.000142799	0.531063	0.000287011	0.530603	0.497486	0.431556	-0.00788049	0.464887	0.0138015	0.464386	0.00618351	0.452355	-9.85041e-05	0.482942	0.000165444	0.482662	-0.00151325	0.475856	0.00518126	0.474911	FALSE
chr19	47273441	T	C	chr19_47273441_T_C	0.00599073	0.335538	0.0447491	0.336474	0.0265794	0.162919	0.000482179	0.247794	0.00138035	0.249442	0.90409	0.0321384	0.00561147	0.198356	0.0402212	0.199464	0.023986	0.072513	0.000440297	0.168069	0.00123993	0.169386	0.000508122	0.662722	0.00254379	0.66508	FALSE
chr19	47274404	C	T	chr19_47274404_C_T	0.00131638	0.534985	0.0216987	0.539491	0.0220137	0.211753	9.38345e-06	0.389717	0.000486944	0.394259	0.992932	9.88541e-05	0.00128532	0.313603	0.0215431	0.316678	0.0218572	0.0819299	8.82773e-06	0.255245	0.000483434	0.258248	4.28728e-05	0.947523	0.000274703	0.951696	FALSE
chr19	47274488	C	T	chr19_47274488_C_T	0.0138548	0.663924	0.0138548	0.679783	0.00825783	0.745339	0.000112672	0.702922	0.000112672	0.719749	0.992439	0.000137539	0.0137335	0.439325	0.0137335	0.449971	0.00819724	0.344181	0.00011171	0.521104	0.00011171	0.534326	0.000188958	0.9525	0.000188958	0.965612	FALSE
chr19	47274615	G	A	chr19_47274615_G_A	0.00846092	0.640178	0.0154763	0.64891	0.0183739	0.300476	0.000247777	0.526555	0.000328912	0.532793	0.990179	0.000199702	0.00837176	0.420533	0.0153331	0.425573	0.0182047	0.119566	0.00024558	0.371665	0.000326092	0.376039	0.000138146	0.956713	0.000201661	0.963699	FALSE
chr19	47275155	G	T	chr19_47275155_G_T	0.00186846	0.79416	0.00838637	0.79206	0.0134189	0.450794	1.68205e-05	0.726381	0.000121651	0.72201	0.921155	0.0205726	0.00169635	0.597084	0.0077218	0.594485	0.0123654	0.207706	1.51207e-05	0.565211	0.000112036	0.561687	6.98668e-05	0.941316	0.000358861	0.939598	FALSE
chr19	47280399	A	G	chr19_47280399_A_G	-0.115518	0.117102	0.115518	0.112841	0.0259848	0.16523	-0.00307189	0.124586	0.00307189	0.121519	0.50292	0.454207	-0.0582488	0.135059	0.0582488	0.130541	0.0130749	0.195423	-0.00154988	0.131049	0.00154988	0.127304	-0.0282198	0.0806398	0.0282198	0.0779056	FALSE
chr19	47296151	C	T	chr19_47296151_C_T	0.0125797	0.684716	0.0125797	0.699389	0.00645448	0.869146	8.27674e-05	0.748921	8.27674e-05	0.764926	0.606637	0.349864	0.00769811	0.555614	0.00769811	0.567099	0.00392603	0.618035	5.07925e-05	0.643365	5.07925e-05	0.656665	0.00266605	0.635339	0.00266605	0.650135	FALSE
chr19	47296163	G	A	chr19_47296163_G_A	-0.0120352	0.725869	0.0120352	0.711502	0.00571156	0.915495	-7.39474e-05	0.805643	7.39474e-05	0.790349	0.60738	0.349202	-0.00736931	0.596153	0.00736931	0.584792	0.00348586	0.657535	-4.55798e-05	0.699927	4.55798e-05	0.686888	-0.0024898	0.683968	0.0024898	0.669317	FALSE
chr19	47305505	A	G	chr19_47305505_A_G	0.108126	0.118363	0.108126	0.122861	0.0269255	0.150156	0.00295277	0.119673	0.00295277	0.122994	0.70669	0.242029	0.0767913	0.0885455	0.0767913	0.0923738	0.0189947	0.104898	0.00209044	0.0953807	0.00209044	0.0984474	0.0181781	0.139169	0.0181781	0.144244	FALSE
chr19	47305541	G	C	chr19_47305541_G_C	-0.00459295	0.522494	0.0244733	0.52129	0.0140293	0.425852	-1.692e-05	0.491534	0.000331533	0.490693	0.686636	0.263989	-0.00246653	0.397369	0.0164717	0.396524	0.00967547	0.284444	-2.66357e-06	0.396344	0.000224301	0.395896	-0.00109723	0.528383	0.00434603	0.525954	FALSE
chr19	47305571	T	G	chr19_47305571_T_G	-0.0742614	0.221666	0.0742614	0.214243	0.0350984	0.0920751	-0.00284322	0.156113	0.00284322	0.151737	0.675917	0.275361	-0.0498914	0.173014	0.0498914	0.16695	0.0234825	0.0728932	-0.0018823	0.129739	0.0018823	0.125437	-0.0139162	0.224397	0.0139162	0.216911	FALSE
chr19	47309643	C	T	chr19_47309643_C_T	-0.0163737	0.459287	0.029488	0.451707	0.0150499	0.399823	-7.77862e-05	0.452724	0.000417903	0.444875	0.448583	0.514591	-0.00786983	0.440052	0.0134469	0.434024	0.0066564	0.424393	-4.32496e-05	0.435346	0.00018789	0.428763	-0.00397447	0.386553	0.00708671	0.379848	FALSE
chr19	47335159	C	T	chr19_47335159_C_T	0.000642227	0.84373	0.00577197	0.846804	0.0115898	0.540677	8.79504e-06	0.813233	6.48439e-05	0.816802	0.295665	0.690559	-2.94941e-05	0.83623	0.00178245	0.839311	0.0033835	0.664731	1.2254e-07	0.812421	1.99168e-05	0.816016	0.000147673	0.77693	0.00151643	0.780313	FALSE
chr19	47335859	G	T	chr19_47335859_G_T	-0.17048	0.0746622	0.17048	0.071548	0.0364498	0.0846225	-0.00695917	0.0720995	0.00695917	0.0699505	0.525184	0.429433	-0.0955021	0.0850607	0.0955021	0.0821576	0.0196665	0.104215	-0.00400467	0.0757047	0.00400467	0.0731541	-0.039235	0.0525579	0.039235	0.050404	FALSE
chr19	47337025	T	G	chr19_47337025_T_G	0.0722793	0.196434	0.0722793	0.203292	0.0200882	0.2479	0.00141342	0.203185	0.00141342	0.209014	0.435321	0.533217	0.0301709	0.234608	0.0301709	0.242516	0.00878069	0.322115	0.000592481	0.219987	0.000592481	0.226721	0.0186449	0.139094	0.0186449	0.143669	FALSE
chr19	47337304	A	G	chr19_47337304_A_G	0.032655	0.422806	0.032655	0.434691	0.0122504	0.506855	0.000442991	0.43274	0.000442991	0.44592	0.398587	0.57383	0.0129886	0.441486	0.0129886	0.45189	0.00487487	0.541785	0.000174991	0.441984	0.000174991	0.454375	0.0082284	0.332461	0.0082284	0.342103	FALSE
chr19	47349867	A	G	chr19_47349867_A_G	0.00119762	0.777349	0.00905143	0.774442	0.00686254	0.843328	1.3775e-05	0.821606	6.3335e-05	0.818955	0.80464	0.136683	0.000956325	0.588887	0.00733885	0.586433	0.00552032	0.495483	1.10326e-05	0.670831	5.13638e-05	0.667658	0.00013497	0.869284	0.000849516	0.867137	FALSE
chr19	47349900	C	T	chr19_47349900_C_T	-0.0214504	0.564173	0.0214504	0.548657	0.00807175	0.758254	-0.000165726	0.643951	0.000165726	0.625706	0.774313	0.170477	-0.0164694	0.395889	0.0164694	0.38525	0.00624992	0.447362	-0.000127173	0.499989	0.000127173	0.486756	-0.0027772	0.654809	0.0027772	0.640343	FALSE
chr19	47349962	G	C	chr19_47349962_G_C	0.00481776	0.757854	0.00915881	0.764215	0.00557258	0.920839	1.62619e-05	0.84167	4.60395e-05	0.847244	0.712535	0.236668	0.00330231	0.601018	0.0064513	0.606073	0.00399943	0.610196	1.09264e-05	0.716955	3.25383e-05	0.722329	0.000927323	0.763883	0.00154342	0.769521	FALSE
chr19	47370044	G	T	chr19_47370044_G_T	-0.000375105	0.536466	0.0227933	0.53649	0.0139189	0.428807	2.09543e-05	0.510525	0.000335881	0.511094	0.619301	0.330458	0.00036176	0.431056	0.0145286	0.431206	0.0086947	0.322587	2.24319e-05	0.429288	0.000215024	0.42916	-0.000468425	0.516316	0.00464773	0.51669	FALSE
chr19	47381743	C	G	chr19_47381743_C_G	-0.00462898	0.71823	0.0118508	0.715184	0.00679899	0.814923	-6.12399e-06	0.787418	7.34387e-05	0.786761	0.515172	0.444812	-0.00258815	0.61883	0.00628737	0.616535	0.00344159	0.657932	-4.2802e-06	0.704635	3.86811e-05	0.703307	-0.00106388	0.642126	0.00283596	0.638873	FALSE
chr19	47381923	A	G	chr19_47381923_A_G	0.0584981	0.256769	0.0584981	0.265436	0.0166533	0.339364	0.00111574	0.26632	0.00111574	0.275121	0.592092	0.363802	0.0347837	0.219964	0.0347837	0.227607	0.00986618	0.281006	0.000664685	0.234136	0.000664685	0.24161	0.0126046	0.223461	0.0126046	0.230846	FALSE
chr19	47382267	T	G	chr19_47382267_T_G	0.0206055	0.515069	0.0230742	0.527464	0.0155108	0.367148	0.000306059	0.463214	0.000348496	0.47521	0.556127	0.402822	0.0110967	0.440428	0.0125613	0.450204	0.00864196	0.323646	0.00016466	0.408411	0.000189838	0.418537	0.00499389	0.446253	0.00550518	0.457062	FALSE
chr19	47382503	A	T	chr19_47382503_A_T	-0.00850119	0.787613	0.00892281	0.778011	0.00511867	0.950303	-4.24478e-05	0.868754	4.4938e-05	0.858899	0.446871	0.518868	-0.00385977	0.717065	0.00402878	0.709416	0.00227353	0.77074	-1.92428e-05	0.807242	2.0241e-05	0.798981	-0.00224526	0.701574	0.00235642	0.691783	FALSE
chr19	47389411	C	T	chr19_47389411_C_T	-0.12709	0.107948	0.12709	0.10409	0.0288484	0.137381	-0.00417898	0.109966	0.00417898	0.106997	0.642555	0.312848	-0.0819417	0.0940564	0.0819417	0.0907084	0.0185596	0.114155	-0.00270111	0.0962633	0.00270111	0.0937921	-0.0256967	0.0991558	0.0256967	0.0955954	FALSE
chr19	47391252	T	C	chr19_47391252_T_C	0.0722667	0.193096	0.0722667	0.198836	0.0171384	0.32309	0.00126335	0.219963	0.00126335	0.226222	0.536852	0.421794	0.0395235	0.186527	0.0395235	0.19233	0.00927789	0.301689	0.000695898	0.20673	0.000695898	0.212452	0.017265	0.147168	0.017265	0.151775	FALSE
chr19	47391422	G	A	chr19_47391422_G_A	-0.0155086	0.668054	0.0155086	0.653382	0.0104153	0.60629	-0.000149688	0.684698	0.000149688	0.66873	0.625025	0.328181	-0.00903301	0.555563	0.00903301	0.543748	0.00656996	0.427812	-8.75183e-05	0.586901	8.75183e-05	0.573583	-0.00330121	0.625558	0.00330121	0.612111	FALSE
chr19	47391674	T	C	chr19_47391674_T_C	-0.0844513	0.174293	0.0844513	0.1688	0.0194724	0.262767	-0.00169949	0.193669	0.00169949	0.18863	0.683586	0.268362	-0.0575128	0.135006	0.0575128	0.130412	0.0131893	0.188937	-0.001146	0.158916	0.001146	0.154817	-0.0153167	0.185058	0.0153167	0.179581	FALSE
chr19	47421369	C	G	chr19_47421369_C_G	-0.00221901	0.916702	0.00329681	0.908781	0.0088315	0.705573	-1.85194e-05	0.903076	2.99218e-05	0.894929	0.303247	0.680553	-0.000677591	0.882172	0.000982191	0.874875	0.00264861	0.734062	-5.62363e-06	0.876622	8.84606e-06	0.86892	-0.000625625	0.864943	0.000895565	0.856463	FALSE
chr19	47421464	G	A	chr19_47421464_G_A	-0.0196459	0.590846	0.0196459	0.57515	0.00896269	0.697234	-0.000181151	0.63415	0.000181151	0.617496	0.3133	0.668493	-0.00627496	0.623635	0.00627496	0.610818	0.00280491	0.717632	-5.77652e-05	0.65155	5.77652e-05	0.636605	-0.00514315	0.491197	0.00514315	0.477138	FALSE
chr19	47427453	C	G	chr19_47427453_C_G	-0.0428945	0.229936	0.0692571	0.225912	0.0209633	0.229877	-0.00102166	0.217613	0.00149704	0.214319	0.670924	0.272157	-0.0328743	0.177303	0.0477489	0.173757	0.0142177	0.169561	-0.000774299	0.178341	0.00104252	0.175635	-0.00627054	0.241437	0.0119996	0.237788	FALSE
chr19	47427926	G	A	chr19_47427926_G_A	0.00639895	0.743625	0.0101847	0.748818	0.00781328	0.764777	8.19453e-05	0.762621	9.84598e-05	0.768138	0.875834	0.057308	0.00572327	0.554659	0.00896047	0.556764	0.00687413	0.413046	7.285e-05	0.613858	8.6974e-05	0.617222	0.000365213	0.89025	0.00064468	0.894646	FALSE
chr19	47428355	G	C	chr19_47428355_G_C	-0.141255	0.106123	0.142015	0.102638	0.0381693	0.0771612	-0.00607655	0.0986034	0.00609831	0.0967305	0.910142	0.0276524	-0.12784	0.0616433	0.128541	0.0596304	0.0346568	0.0321146	-0.00548911	0.0657769	0.00550917	0.0642705	-0.00778697	0.38204	0.00780602	0.373146	FALSE
chr19	47428550	A	G	chr19_47428550_A_G	0.0109206	0.564523	0.0204577	0.569414	0.0187857	0.275192	0.000170566	0.493158	0.000346151	0.495668	0.883556	0.0499794	0.00940337	0.385106	0.018051	0.387493	0.0165939	0.132126	0.000146492	0.357306	0.000305661	0.35828	0.000773298	0.79796	0.0012973	0.801245	FALSE
chr19	47428557	C	A	chr19_47428557_C_A	-0.0184843	0.428349	0.0320834	0.422858	0.0211764	0.233915	-0.000269212	0.337396	0.000696285	0.331902	0.881474	0.0518927	-0.0161706	0.263664	0.0281852	0.259976	0.0186616	0.111374	-0.000234748	0.23533	0.00061206	0.231779	-0.00115121	0.727463	0.00197374	0.718167	FALSE
chr19	47435389	C	A	chr19_47435389_C_A	-0.0698379	0.184043	0.099166	0.182605	0.0223853	0.208793	-0.00164968	0.197552	0.00221776	0.196883	0.758837	0.18685	-0.0558336	0.126319	0.0774611	0.125401	0.0169898	0.1284	-0.00131585	0.149368	0.00173442	0.148192	-0.00732013	0.266681	0.0121663	0.264651	FALSE
chr19	47435406	C	T	chr19_47435406_C_T	-0.639082	0.0032779	0.639082	0.00306165	0.0583565	0.0270873	-0.0371268	0.00851796	0.0371268	0.00776838	0.761021	0.184258	-0.488361	0.00296127	0.488361	0.00267745	0.0442939	0.0173386	-0.0282927	0.0066227	0.0282927	0.00605915	-0.101934	0.00570748	0.101934	0.00549943	TRUE
chr19	47435591	C	G	chr19_47435591_C_G	0.184377	0.0509722	0.184377	0.0531665	0.0406826	0.0678108	0.00749708	0.0525007	0.00749708	0.0539768	0.772931	0.172071	0.142933	0.0354344	0.142933	0.03696	0.0316312	0.0408332	0.00584298	0.0391833	0.00584298	0.0403392	0.0239897	0.0937107	0.0239897	0.0970089	TRUE
chr19	47435888	A	G	chr19_47435888_A_G	0.0998723	0.139154	0.0998723	0.144031	0.021394	0.23114	0.00239239	0.158499	0.00239239	0.162996	0.675666	0.278828	0.0676507	0.109281	0.0676507	0.113734	0.0144555	0.168726	0.00162326	0.130321	0.00162326	0.134411	0.018448	0.142093	0.018448	0.147021	FALSE
chr19	47436586	A	G	chr19_47436586_A_G	0.0344569	0.393113	0.0344569	0.404936	0.0198043	0.256197	0.000734293	0.321535	0.000734293	0.331324	0.707963	0.238848	0.0244947	0.283583	0.0244947	0.291822	0.0141011	0.172377	0.000524156	0.253093	0.000524156	0.260988	0.00578942	0.421799	0.00578942	0.434089	FALSE
chr19	47436776	A	C	chr19_47436776_A_C	0.00195799	0.44246	0.0305159	0.446587	0.0373543	0.0793492	1.51303e-05	0.251976	0.00112972	0.254691	0.7489	0.190626	0.000510713	0.312057	0.0228966	0.314515	0.0280325	0.0504287	-2.21428e-05	0.19415	0.000849949	0.195495	0.00091462	0.530635	0.00416978	0.534973	FALSE
chr19	47436805	C	T	chr19_47436805_C_T	-0.358633	0.0173815	0.358633	0.0166623	0.0576671	0.0278408	-0.0215017	0.0198416	0.0215017	0.0188416	0.743853	0.195231	-0.26678	0.0144223	0.26678	0.0135587	0.0430171	0.0186177	-0.0160302	0.0157003	0.0160302	0.0148979	-0.0588739	0.0262442	0.0588739	0.0246803	TRUE
chr19	47436936	A	G	chr19_47436936_A_G	0.0368674	0.401243	0.0368674	0.412307	0.0178687	0.304342	0.000755388	0.362222	0.000755388	0.371803	0.720369	0.221093	0.0262872	0.300569	0.0262872	0.308968	0.0127466	0.199583	0.0005328	0.289473	0.0005328	0.29745	0.00583705	0.443399	0.00583705	0.455497	FALSE
chr19	47437107	C	T	chr19_47437107_C_T	-0.0133681	0.605827	0.0188424	0.594471	0.0112548	0.559328	-0.000144926	0.607094	0.000204358	0.594952	0.673921	0.269284	-0.00836379	0.464191	0.012591	0.455682	0.00759654	0.373366	-9.07676e-05	0.493498	0.000136661	0.483943	-0.00300586	0.591784	0.00365689	0.580969	FALSE
chr19	47444725	A	G	chr19_47444725_A_G	0.0432971	0.223498	0.0712631	0.224353	0.0142767	0.415136	0.000721298	0.274373	0.00106326	0.274834	0.850329	0.08456	0.0382109	0.134421	0.0612328	0.136183	0.0121727	0.211075	0.000633852	0.1942	0.00091564	0.19466	0.00265176	0.459431	0.00530352	0.462015	FALSE
chr19	47446095	G	A	chr19_47446095_G_A	-0.0471903	0.335603	0.0471903	0.325493	0.0176687	0.302161	-0.000815898	0.322122	0.000815898	0.312335	0.774003	0.172226	-0.0363319	0.22958	0.0363319	0.222584	0.013694	0.177447	-0.000628857	0.241993	0.000628857	0.235038	-0.0061451	0.437652	0.0061451	0.425707	FALSE
chr19	47446243	A	G	chr19_47446243_A_G	-0.254986	0.0309169	0.254986	0.029547	0.039583	0.0705864	-0.0102852	0.0406176	0.0102852	0.0392002	0.79452	0.148264	-0.202999	0.0208693	0.202999	0.0199028	0.0314521	0.0394597	-0.00818934	0.0300056	0.00818934	0.0287597	-0.0310224	0.0689398	0.0310224	0.0667779	TRUE
chr19	47446689	A	G	chr19_47446689_A_G	-0.00671894	0.821504	0.00691462	0.812317	0.00540353	0.933344	-3.47071e-05	0.882111	3.5856e-05	0.874179	0.812368	0.126661	-0.00535079	0.668583	0.00551395	0.658756	0.00441159	0.576425	-2.78335e-05	0.771635	2.87915e-05	0.760895	-0.000768535	0.882636	0.000781238	0.873962	FALSE
chr19	47469987	G	C	chr19_47469987_G_C	-0.0393505	0.427476	0.0393505	0.419688	0.036649	0.0834594	-0.00157945	0.294103	0.00157945	0.287188	0.171555	0.834569	-0.00714083	0.646761	0.00714083	0.634592	0.00631485	0.442904	-0.000288435	0.458891	0.000288435	0.44894	-0.00968131	0.350595	0.00968131	0.342321	FALSE
chr19	47483667	A	G	chr19_47483667_A_G	-0.00482705	0.818594	0.00748487	0.810285	0.00662715	0.84948	-3.44789e-05	0.85736	4.71893e-05	0.848523	0.815906	0.122748	-0.00405856	0.62298	0.00618285	0.615935	0.00540988	0.501593	-2.87971e-05	0.702925	3.89561e-05	0.695676	-0.00035251	0.896687	0.000685965	0.888512	FALSE
chr19	47495859	G	A	chr19_47495859_G_A	-0.0209271	0.584408	0.0209271	0.56912	0.0118881	0.526108	-0.000246321	0.579397	0.000246321	0.562774	0.344405	0.632179	-0.00724446	0.600123	0.00724446	0.588958	0.00415397	0.599801	-8.67881e-05	0.590072	8.67881e-05	0.576595	-0.00528606	0.485808	0.00528606	0.472566	FALSE
chr19	47514700	C	T	chr19_47514700_C_T	-0.00707676	0.804479	0.0076599	0.795427	0.00725359	0.810072	-4.66767e-05	0.847613	5.1057e-05	0.83854	0.908659	0.0292247	-0.00642003	0.602581	0.0069523	0.595691	0.00660149	0.427383	-4.23815e-05	0.686671	4.63797e-05	0.678393	-0.000409673	0.934633	0.000435079	0.926695	FALSE
chr19	47515284	T	C	chr19_47515284_T_C	0.0863206	0.157575	0.0863206	0.162668	0.0169545	0.322687	0.00143657	0.198016	0.00143657	0.203469	0.995317	7.67102e-05	0.0859454	0.0763225	0.0859454	0.0791678	0.0168728	0.128573	0.00143011	0.124842	0.00143011	0.128229	0.000647856	0.879005	0.000647856	0.892979	FALSE
chr19	47515603	A	G	chr19_47515603_A_G	0.03354	0.282578	0.0568507	0.28505	0.0225987	0.214964	0.00112229	0.243127	0.00150821	0.243943	0.974308	0.00102817	0.033216	0.152237	0.0557414	0.152478	0.022082	0.084781	0.00110929	0.157187	0.00148248	0.157278	0.000497007	0.808843	0.0012052	0.814468	FALSE
chr19	47540986	A	G	chr19_47540986_A_G	0.599451	0.00334374	0.599451	0.0036771	0.0936746	0.00699649	0.0591735	0.00392459	0.0591735	0.00424712	0.538627	0.415869	0.322314	0.00695536	0.322314	0.00752902	0.0497966	0.0135914	0.0315616	0.00524458	0.0315616	0.00567761	0.14992	0.00178478	0.14992	0.00187071	TRUE
chr19	47541024	T	C	chr19_47541024_T_C	0.0108442	0.643946	0.0154144	0.652236	0.00967845	0.651895	0.000106177	0.648155	0.000151473	0.657977	0.414367	0.542719	0.00545871	0.602921	0.00686043	0.609812	0.0039719	0.614612	5.25014e-05	0.618582	6.63941e-05	0.627216	0.00240405	0.55891	0.00374422	0.566616	FALSE
chr19	47573464	C	A	chr19_47573464_C_A	-0.0253926	0.524804	0.0253926	0.510368	0.0193798	0.272195	-0.000445919	0.447711	0.000445919	0.434592	0.962971	0.00277281	-0.0243879	0.327555	0.0243879	0.316865	0.0186708	0.112358	-0.000428385	0.307425	0.000428385	0.298176	-0.000870159	0.873945	0.000870159	0.860601	FALSE
chr19	47573725	T	C	chr19_47573725_T_C	-0.0217428	0.464131	0.0290577	0.452855	0.0118313	0.528683	-0.000282019	0.474884	0.000359188	0.463831	0.90513	0.0308447	-0.0196455	0.279322	0.026264	0.272558	0.010708	0.251164	-0.000254937	0.332669	0.000324758	0.325025	-0.00116709	0.788938	0.00146244	0.778724	FALSE
chr19	47581772	G	T	chr19_47581772_G_T	-0.304884	0.0223825	0.304884	0.0213284	0.0665001	0.0197209	-0.0218197	0.0194505	0.0218197	0.018422	0.264733	0.719506	-0.0862255	0.0910697	0.0862255	0.0879334	0.0183457	0.120501	-0.00645277	0.0455195	0.00645277	0.0439851	-0.0763771	0.0124052	0.0763771	0.0120333	TRUE
chr19	47607998	A	C	chr19_47607998_A_C	0.00168601	0.830838	0.00625716	0.83511	0.00812174	0.745529	2.65395e-05	0.817313	6.22659e-05	0.823363	0.779516	0.165741	0.00139204	0.65803	0.00490798	0.662746	0.00635907	0.444564	2.16301e-05	0.682489	4.91197e-05	0.687372	0.000117503	0.873816	0.000743128	0.878069	FALSE
chr19	47608873	C	T	chr19_47608873_C_T	-0.0399699	0.266128	0.0582059	0.261111	0.0170518	0.321885	-0.000667315	0.273223	0.00103183	0.26828	0.936661	0.0117245	-0.0374774	0.146475	0.0544751	0.142896	0.0159606	0.141844	-0.000625623	0.181735	0.000965383	0.178325	-0.00167204	0.697581	0.00229449	0.688385	FALSE
chr19	47679689	T	C	chr19_47679689_T_C	0.0198247	0.545009	0.0221015	0.555084	0.0144588	0.406924	0.000272256	0.518557	0.000309043	0.52784	0.446939	0.519009	0.00932573	0.514193	0.0101751	0.52271	0.00641563	0.437237	0.00012806	0.493524	0.000141783	0.501894	0.0049653	0.461423	0.00556235	0.469587	FALSE
chr19	47679857	A	G	chr19_47679857_A_G	0.0100936	0.738608	0.0100936	0.754409	0.0106647	0.591622	0.000117555	0.707529	0.000117555	0.725115	0.586446	0.370825	0.00614054	0.62647	0.00614054	0.640478	0.00631014	0.446252	7.20603e-05	0.619645	7.20603e-05	0.634466	0.0021357	0.696274	0.0021357	0.711154	FALSE
chr19	47698166	T	G	chr19_47698166_T_G	-0.013126	0.540244	0.0250553	0.540275	0.0216969	0.226631	-0.000311769	0.428224	0.00054829	0.431307	0.658163	0.287499	-0.0103836	0.414009	0.0178716	0.41256	0.0139537	0.175689	-0.000246331	0.349761	0.000389859	0.351332	-0.00149578	0.556776	0.00399829	0.558129	FALSE
chr19	47729460	C	T	chr19_47729460_C_T	-0.00272661	0.897685	0.004003	0.895022	0.0042802	0.987813	-1.27603e-05	0.945661	1.71083e-05	0.942932	0.541082	0.420134	-0.00153242	0.806553	0.00219345	0.804479	0.0023152	0.767553	-7.13461e-06	0.880649	9.38576e-06	0.877972	-0.000601807	0.862478	0.000913032	0.858792	FALSE
chr19	47743758	G	T	chr19_47743758_G_T	-0.0833019	0.16587	0.0937357	0.162799	0.0167927	0.331907	-0.0016231	0.210002	0.00175995	0.20736	0.880404	0.0539634	-0.0732196	0.0962362	0.0825315	0.0939156	0.0148082	0.160504	-0.00142998	0.144414	0.00155211	0.142613	-0.00542579	0.442255	0.00597202	0.434697	FALSE
chr19	47743788	A	C	chr19_47743788_A_C	0.0613369	0.243673	0.0662408	0.249871	0.0217661	0.219867	0.00137836	0.22802	0.00148479	0.231082	0.880839	0.0532688	0.0542577	0.144219	0.0586165	0.147684	0.0192104	0.105123	0.00122055	0.157206	0.00131515	0.159747	0.00381092	0.536868	0.00403957	0.546511	FALSE
chr19	47743833	T	C	chr19_47743833_T_C	-0.0248499	0.471743	0.0328661	0.467666	0.0214115	0.227381	-0.000516828	0.3991	0.000718802	0.398022	0.873041	0.061258	-0.0217269	0.31941	0.0288193	0.317499	0.0187065	0.110028	-0.000451724	0.291992	0.00063047	0.290696	-0.00162758	0.728892	0.00209759	0.722077	FALSE
chr19	47745272	G	A	chr19_47745272_G_A	0.00369216	0.589085	0.0191468	0.591267	0.0066943	0.833435	6.62938e-05	0.672471	0.000153741	0.674426	0.93802	0.00962477	0.00320609	0.387604	0.0179142	0.38828	0.00626408	0.446957	5.99544e-05	0.510317	0.000143213	0.511601	0.000282643	0.870187	0.000800292	0.869574	FALSE
chr19	47745577	T	C	chr19_47745577_T_C	0.0291064	0.482086	0.0291064	0.495463	0.0208354	0.233308	0.00060001	0.409043	0.00060001	0.420354	0.970035	0.00154543	0.0281088	0.305584	0.0281088	0.313556	0.0202252	0.0944714	0.000579592	0.283551	0.000579592	0.290654	0.000825698	0.854629	0.000825698	0.868683	FALSE
chr19	47745607	C	A	chr19_47745607_C_A	0.00328692	0.454847	0.0305592	0.454726	0.0166136	0.335522	0.000110894	0.428255	0.000474568	0.428999	0.969367	0.00163311	0.00317412	0.27261	0.0294877	0.272845	0.0161195	0.139488	0.000107045	0.291124	0.000457894	0.292002	6.35153e-05	0.845442	0.00095908	0.846267	FALSE
chr19	47746031	T	G	chr19_47746031_T_G	0.0292882	0.437269	0.0292882	0.450984	0.0178841	0.307134	0.000544351	0.377682	0.000544351	0.389288	0.889498	0.0443577	0.0259575	0.270615	0.0259575	0.278791	0.0158954	0.146638	0.000482157	0.264886	0.000482157	0.272454	0.00164663	0.741532	0.00164663	0.755648	FALSE
chr19	47753171	C	T	chr19_47753171_C_T	-0.0237724	0.505063	0.0260214	0.494505	0.00830035	0.740441	-0.000208477	0.585867	0.000224218	0.573871	0.657143	0.291814	-0.0155466	0.389486	0.0170348	0.381973	0.00542429	0.501277	-0.000135512	0.481245	0.000145928	0.472665	-0.00460168	0.493567	0.00500183	0.483839	FALSE
chr19	47753198	C	T	chr19_47753198_C_T	0.0197685	0.551244	0.0197685	0.566187	0.0103072	0.612895	0.000209141	0.564874	0.000209141	0.581264	0.672096	0.276507	0.0128868	0.428141	0.0128868	0.439549	0.00688854	0.407939	0.000135498	0.465568	0.000135498	0.478629	0.00372993	0.548029	0.00372993	0.561788	FALSE
chr19	47756221	T	C	chr19_47756221_T_C	0.0116226	0.610066	0.0172378	0.617886	0.00980249	0.628772	0.000168933	0.609968	0.000202643	0.618378	0.311593	0.672359	0.00354135	0.643728	0.00519011	0.648858	0.00301928	0.692483	5.1673e-05	0.638709	6.12562e-05	0.645159	0.00308367	0.523911	0.00430951	0.530544	FALSE
chr19	47761918	C	G	chr19_47761918_C_G	-0.00482609	0.872151	0.00519615	0.862569	0.00487523	0.964374	-2.39078e-05	0.921353	2.55559e-05	0.911934	0.0691903	0.940967	-0.000351157	0.951209	0.000376248	0.942136	0.000333054	0.969154	-1.71447e-06	0.968319	1.82622e-06	0.959785	-0.000965432	0.851792	0.00101942	0.841627	FALSE
chr19	47761935	C	T	chr19_47761935_C_T	-0.0088065	0.783964	0.0088065	0.770787	0.0105348	0.599364	-9.29269e-05	0.762307	9.29269e-05	0.746616	0.0689045	0.941208	-0.00058648	0.931452	0.00058648	0.919577	0.000708038	0.933872	-5.99952e-06	0.91754	5.99952e-06	0.904538	-0.00170856	0.768932	0.00170856	0.75436	FALSE
chr19	47761975	C	A	chr19_47761975_C_A	-0.00732866	0.776629	0.00978833	0.765859	0.00796989	0.762698	-5.12495e-05	0.808883	7.00733e-05	0.797071	0.0747527	0.935843	-0.000727021	0.910209	0.00088356	0.900611	0.000588163	0.945064	-4.9412e-06	0.917984	6.13919e-06	0.907921	-0.00165616	0.727783	0.0021484	0.716836	FALSE
chr19	47762162	C	T	chr19_47762162_C_T	0.00394129	0.877485	0.00422902	0.884969	0.00537804	0.941069	2.01408e-05	0.915967	2.17417e-05	0.923722	0.105967	0.90332	0.000414137	0.921567	0.000449381	0.928992	0.000574635	0.946116	2.12212e-06	0.940667	2.31821e-06	0.948501	0.00096702	0.829902	0.00101783	0.839073	FALSE
chr19	47762255	G	A	chr19_47762255_G_A	0.00647131	0.809676	0.00647131	0.824284	0.00626961	0.885798	3.9442e-05	0.853302	3.9442e-05	0.8683	0.137117	0.868854	0.000858931	0.884283	0.000858931	0.897078	0.000879179	0.915076	5.37557e-06	0.902151	5.37557e-06	0.915457	0.00151166	0.764608	0.00151166	0.779484	FALSE
chr19	47762400	G	T	chr19_47762400_G_T	0.00445461	0.744537	0.00998116	0.747635	0.00640129	0.876017	2.36889e-05	0.801797	6.24365e-05	0.805004	0.195036	0.801223	0.000805299	0.797361	0.00203319	0.798226	0.00126105	0.875584	4.16155e-06	0.836208	1.2768e-05	0.837134	0.000917795	0.66481	0.00246757	0.668365	FALSE
chr19	47762403	C	T	chr19_47762403_C_T	0.00301402	0.883834	0.0039966	0.891862	0.00425949	0.984448	1.12194e-05	0.932407	1.64982e-05	0.940356	0.194496	0.802111	0.000537596	0.888517	0.000757705	0.896207	0.000832956	0.920488	1.94895e-06	0.927223	3.13146e-06	0.935697	0.000649443	0.843228	0.000922559	0.852135	FALSE
chr19	47762496	G	T	chr19_47762496_G_T	-0.0165884	0.627282	0.0176876	0.6147	0.0109525	0.575369	-0.000171546	0.635638	0.000186802	0.621183	0.253283	0.732888	-0.00451278	0.689997	0.00478787	0.680178	0.00276674	0.722751	-4.66838e-05	0.685987	5.05018e-05	0.674561	-0.00428093	0.527739	0.00456992	0.51643	FALSE
chr19	47762497	G	A	chr19_47762497_G_A	-0.00100916	0.874538	0.00490109	0.870733	0.00586597	0.907813	-1.85329e-06	0.910428	2.76886e-05	0.906537	0.254593	0.731415	-0.000336057	0.851855	0.00137769	0.848595	0.0014525	0.856406	-7.99405e-07	0.889548	7.64061e-06	0.885889	-0.00026994	0.810216	0.00126713	0.806331	FALSE
chr19	47766096	T	C	chr19_47766096_T_C	-0.0160569	0.385762	0.0408272	0.387812	0.0145503	0.405388	-0.000304735	0.387829	0.000673969	0.391523	0.555403	0.401761	-0.00978182	0.33765	0.0228639	0.339485	0.00804612	0.350202	-0.000183693	0.345939	0.00037748	0.349018	-0.00320752	0.332209	0.00931451	0.334281	FALSE
chr19	47766120	G	A	chr19_47766120_G_A	-0.0179581	0.533665	0.0248934	0.527444	0.0110438	0.567351	-0.000241813	0.559045	0.000286253	0.550456	0.550101	0.40749	-0.00993651	0.45442	0.0140366	0.449816	0.00604944	0.459569	-0.000134892	0.490259	0.000161164	0.48385	-0.00409038	0.471456	0.00558299	0.465546	FALSE
chr19	47766180	C	T	chr19_47766180_C_T	-0.00611921	0.64574	0.0172855	0.644185	0.00829255	0.74213	-6.61231e-05	0.683059	0.000164579	0.682717	0.528922	0.430317	-0.00346399	0.564825	0.00940402	0.562934	0.00440303	0.579698	-3.74018e-05	0.614858	8.95695e-05	0.614098	-0.00128301	0.586698	0.00379821	0.585898	FALSE
chr19	47766590	C	T	chr19_47766590_C_T	-0.0278826	0.486804	0.0278826	0.472178	0.0103741	0.609591	-0.000293081	0.539557	0.000293081	0.523985	0.414323	0.553775	-0.0111677	0.505457	0.0111677	0.492587	0.00429311	0.586962	-0.00011714	0.541504	0.00011714	0.527501	-0.00726456	0.392831	0.00726456	0.380834	FALSE
chr19	47778283	C	T	chr19_47778283_C_T	-0.00802028	0.567906	0.0216055	0.561176	0.00698856	0.828323	-7.87348e-05	0.660467	0.000165296	0.65365	0.701278	0.251637	-0.0057713	0.427692	0.0151053	0.422518	0.00489685	0.540265	-5.58408e-05	0.540625	0.000115314	0.535049	-0.00145926	0.575774	0.00374264	0.569402	FALSE
chr19	47778915	T	C	chr19_47778915_T_C	-0.00436823	0.800709	0.00808442	0.794398	0.00634226	0.878801	-2.10082e-05	0.847731	5.17365e-05	0.841958	0.804295	0.138601	-0.00356218	0.634077	0.00649187	0.628709	0.00508568	0.525818	-1.72023e-05	0.716527	4.14221e-05	0.71091	-0.000384267	0.88246	0.000743128	0.87835	FALSE
chr19	47779059	G	A	chr19_47779059_G_A	0.00438536	0.623003	0.0161761	0.626762	0.00548518	0.917944	3.11119e-05	0.74861	8.43237e-05	0.752333	0.760746	0.187769	0.00346503	0.445091	0.0123823	0.447044	0.0041472	0.600415	2.39768e-05	0.60106	6.42086e-05	0.603864	0.000525589	0.695809	0.0021357	0.699875	FALSE
chr19	47779196	A	C	chr19_47779196_A_C	0.0380756	0.370833	0.0380756	0.382607	0.0137509	0.440976	0.000578019	0.377566	0.000578019	0.389175	0.705726	0.247311	0.0270289	0.269765	0.0270289	0.278216	0.00969011	0.28972	0.000410023	0.299541	0.000410023	0.308765	0.00623085	0.401391	0.00623085	0.413482	FALSE
chr19	47790078	A	G	chr19_47790078_A_G	0.102741	0.130403	0.102741	0.135033	0.0211709	0.233761	0.00232258	0.152751	0.00232258	0.157098	0.603061	0.353026	0.0612699	0.11839	0.0612699	0.123176	0.0126773	0.203029	0.00137979	0.136763	0.00137979	0.141354	0.0223844	0.108826	0.0223844	0.112412	FALSE
chr19	47810750	C	T	chr19_47810750_C_T	-0.0712832	0.219744	0.0712832	0.21248	0.0153062	0.384261	-0.00123334	0.263579	0.00123334	0.255917	0.135132	0.874866	-0.0106601	0.51282	0.0106601	0.502092	0.00220456	0.778276	-0.00018999	0.4649	0.00018999	0.452645	-0.0171904	0.166157	0.0171904	0.160533	FALSE
chr19	47810834	T	C	chr19_47810834_T_C	-0.0125191	0.733536	0.0129737	0.728194	0.00724825	0.813169	-0.000127886	0.77463	0.000130853	0.768715	0.149021	0.860081	-0.00201034	0.836543	0.00205733	0.833468	0.00107476	0.896843	-2.00122e-05	0.847197	2.03169e-05	0.843332	-0.00305032	0.666504	0.00315512	0.661513	FALSE
chr19	47813594	T	C	chr19_47813594_T_C	0.00562746	0.657247	0.0143285	0.661164	0.00737365	0.796384	5.492e-05	0.716674	0.000103244	0.721518	0.644222	0.302981	0.00429891	0.511885	0.00950275	0.513664	0.00476204	0.552856	3.91467e-05	0.598597	6.8243e-05	0.602013	0.000781238	0.636521	0.00273116	0.640415	FALSE
chr19	47813742	C	A	chr19_47813742_C_A	0.0155296	0.601303	0.0177164	0.60842	0.00786176	0.772184	0.000129414	0.678034	0.000144345	0.685601	0.714697	0.229636	0.0107444	0.475431	0.0122914	0.48008	0.00564778	0.485652	8.96252e-05	0.565469	0.000100282	0.571301	0.00300745	0.61094	0.00338854	0.617448	FALSE
chr19	47813993	T	C	chr19_47813993_T_C	-0.0979017	0.161821	0.0979017	0.156204	0.0357904	0.0877902	-0.00358555	0.119066	0.00358555	0.115955	0.727875	0.215291	-0.0733862	0.115676	0.0733862	0.111745	0.0261851	0.0587328	-0.00270624	0.0935302	0.00270624	0.0908438	-0.0141655	0.206373	0.0141655	0.199578	FALSE
chr19	47849107	A	G	chr19_47849107_A_G	0.0131299	0.543999	0.0220509	0.554801	0.0203787	0.249208	0.000282602	0.423357	0.000497105	0.431286	0.580261	0.377939	0.00769846	0.455395	0.0126345	0.463662	0.0115402	0.228764	0.000161744	0.373531	0.000280432	0.380044	0.00290106	0.491794	0.00479699	0.502094	FALSE
chr19	47849591	C	T	chr19_47849591_C_T	0.00551766	0.806925	0.00698373	0.814604	0.0128497	0.477002	6.89358e-05	0.75969	8.82509e-05	0.76895	0.646906	0.304976	0.00399388	0.68429	0.00491828	0.690161	0.0083103	0.339711	5.02679e-05	0.659701	6.24424e-05	0.665813	0.000886038	0.810352	0.00120044	0.817444	FALSE
chr19	47854697	G	T	chr19_47854697_G_T	-0.752996	0.00201542	0.752996	0.00189641	0.0694481	0.0164397	-0.0523941	0.00518332	0.0523941	0.00476022	0.699379	0.233033	-0.535738	0.00252753	0.535738	0.00224378	0.0485393	0.0136781	-0.0372942	0.0046544	0.0372942	0.00431082	-0.144975	0.00203832	0.144975	0.00203072	TRUE
chr19	47854778	T	C	chr19_47854778_T_C	-0.0342989	0.449624	0.0342989	0.43759	0.00831326	0.741886	-0.000300983	0.555992	0.000300983	0.541413	0.683297	0.250999	-0.0239587	0.347142	0.0239587	0.33747	0.00569394	0.482756	-0.000211585	0.456092	0.000211585	0.444839	-0.00554647	0.476885	0.00554647	0.463835	FALSE
chr19	47854818	A	T	chr19_47854818_A_T	-0.00844186	0.62843	0.0168967	0.622895	0.00636923	0.874319	-6.40067e-05	0.723214	0.000108845	0.71565	0.667212	0.269275	-0.00664242	0.478847	0.0114951	0.474256	0.00427607	0.587518	-4.90792e-05	0.597994	7.48142e-05	0.591355	-0.00100195	0.627716	0.00301856	0.622036	FALSE
chr19	47854942	G	A	chr19_47854942_G_A	-0.00912493	0.688941	0.0136822	0.685145	0.0108266	0.582835	-0.000111002	0.680995	0.000158482	0.67749	0.619931	0.321614	-0.0053019	0.574681	0.00827072	0.57192	0.00671126	0.418155	-6.39815e-05	0.583228	9.50726e-05	0.581246	-0.00214999	0.65133	0.00295981	0.647992	FALSE
chr19	47863248	T	C	chr19_47863248_T_C	0.00112204	0.731602	0.0105748	0.735911	0.00782016	0.775121	9.74046e-06	0.770274	8.02912e-05	0.775205	0.578217	0.377053	0.000563257	0.620187	0.00612947	0.623806	0.00452897	0.566531	4.93319e-06	0.674575	4.65515e-05	0.678931	0.000533528	0.680519	0.00242628	0.68464	FALSE
chr19	47863976	A	G	chr19_47863976_A_G	-0.00196776	0.909489	0.0033969	0.911295	0.00413585	0.991566	-9.06998e-06	0.949936	1.48411e-05	0.952055	0.598584	0.357781	-0.00124849	0.817594	0.00205296	0.819712	0.00247237	0.750541	-5.71504e-06	0.886771	8.96016e-06	0.888548	-0.000422376	0.882637	0.000746304	0.884098	FALSE
chr19	47863985	C	T	chr19_47863985_C_T	0.0202639	0.529911	0.0233582	0.540125	0.00593727	0.899422	0.000114195	0.671298	0.0001315	0.682684	0.596262	0.35997	0.0120008	0.435802	0.0138047	0.443634	0.00355539	0.648325	6.78882e-05	0.57659	7.79768e-05	0.585094	0.00436667	0.468994	0.00519872	0.477915	FALSE
chr19	47868596	T	C	chr19_47868596_T_C	0.0272906	0.46378	0.0272906	0.477777	0.00867436	0.715849	0.000247457	0.533398	0.000247457	0.549318	0.514986	0.445671	0.0145896	0.406834	0.0145896	0.417571	0.00450265	0.568872	0.000133412	0.476903	0.000133412	0.489812	0.00663576	0.383384	0.00663576	0.395465	FALSE
chr19	47869045	A	G	chr19_47869045_A_G	-0.0162612	0.317482	0.0586868	0.316489	0.0183114	0.290429	-0.000469148	0.3348	0.00124576	0.334408	0.729298	0.219139	-0.0106316	0.251164	0.0429868	0.249863	0.0133797	0.186625	-0.000319898	0.276091	0.000912259	0.275856	-0.00304397	0.369116	0.00865554	0.368157	FALSE
chr19	47869404	A	C	chr19_47869404_A_C	-0.0123758	0.387903	0.0404054	0.385499	0.0204225	0.245503	-0.000246136	0.327257	0.00087211	0.325349	0.647031	0.305404	-0.00735651	0.302938	0.0267259	0.300669	0.0132824	0.188809	-0.000148735	0.270983	0.00058091	0.269489	-0.00243899	0.379066	0.00742493	0.377098	FALSE
chr19	47954401	A	G	chr19_47954401_A_G	0.0664477	0.210122	0.0664477	0.21694	0.0340723	0.0974107	0.00233318	0.143001	0.00233318	0.146653	0.172854	0.830297	0.0119654	0.445183	0.0119654	0.456857	0.00614578	0.45242	0.000436282	0.278546	0.000436282	0.286609	0.0163599	0.1572	0.0163599	0.162116	FALSE
chr19	48103274	A	G	chr19_48103274_A_G	0.00736351	0.792764	0.00736351	0.807494	0.0341176	0.0951038	0.000252895	0.532143	0.000252895	0.548013	0.564592	0.393285	0.0041993	0.676237	0.0041993	0.688255	0.0192926	0.102361	0.000144343	0.461711	0.000144343	0.474117	0.00173555	0.736309	0.00173555	0.750787	FALSE
chr19	48103405	G	T	chr19_48103405_G_T	-0.0234981	0.536402	0.0234981	0.523736	0.00914226	0.686369	-0.00022538	0.589537	0.00022538	0.573999	0.52352	0.43673	-0.0123182	0.463071	0.0123182	0.453575	0.00479238	0.548779	-0.000118204	0.523832	0.000118204	0.511378	-0.00554965	0.461761	0.00554965	0.450772	FALSE
chr19	48103467	T	G	chr19_48103467_T_G	-0.0195918	0.455382	0.0325075	0.449873	0.0172967	0.335396	-0.000631831	0.417113	0.000752127	0.412065	0.519679	0.4408	-0.0103679	0.413416	0.0171642	0.407742	0.00906807	0.318864	-0.000336747	0.385656	0.000400047	0.38054	-0.00429363	0.399231	0.00736777	0.394661	FALSE
chr19	48103539	T	C	chr19_48103539_T_C	0.0394835	0.333455	0.0471239	0.339707	0.0156649	0.364925	0.000695458	0.342421	0.000817047	0.347328	0.514866	0.445999	0.0210837	0.313548	0.0248965	0.320422	0.00812436	0.347419	0.000372321	0.319158	0.000432998	0.324856	0.00941137	0.272018	0.0112533	0.276802	FALSE
chr19	48107546	T	C	chr19_48107546_T_C	0.25354	0.0293396	0.25354	0.0308652	0.0432508	0.0579782	0.0111148	0.0352983	0.0111148	0.03665	0.626853	0.32541	0.159738	0.0298931	0.159738	0.0316183	0.02693	0.0547376	0.00696348	0.0329119	0.00696348	0.0341426	0.0541198	0.0237942	0.0541198	0.0250349	TRUE
chr19	48110287	C	A	chr19_48110287_C_A	-0.0444746	0.369075	0.0444746	0.35969	0.0154028	0.371725	-0.000710173	0.37792	0.000710173	0.368683	0.792286	0.151612	-0.0355074	0.255728	0.0355074	0.249842	0.0121828	0.210718	-0.000566639	0.288304	0.000566639	0.280723	-0.00482716	0.517371	0.00482716	0.503571	FALSE
chr19	48110355	T	A	chr19_48110355_T_A	0.0401661	0.34953	0.0401661	0.361194	0.0162394	0.345634	0.000657783	0.33368	0.000657783	0.343647	0.808489	0.133178	0.0326566	0.22634	0.0326566	0.233448	0.0131387	0.190225	0.000535333	0.244347	0.000535333	0.251598	0.00399035	0.524006	0.00399035	0.538469	FALSE
chr19	48111218	T	C	chr19_48111218_T_C	-0.00978725	0.757536	0.00978725	0.742924	0.00504254	0.954127	-4.82472e-05	0.850638	4.82472e-05	0.835521	0.624803	0.321727	-0.00628767	0.61501	0.00628767	0.603282	0.00315861	0.683504	-3.1155e-05	0.739149	3.1155e-05	0.725045	-0.00203725	0.725874	0.00203725	0.711245	FALSE
chr19	48111227	G	A	chr19_48111227_G_A	-0.00222389	0.856604	0.00567226	0.851805	0.00863856	0.719814	-1.6625e-05	0.855	4.83114e-05	0.849631	0.616887	0.329779	-0.00108429	0.739301	0.0032582	0.73585	0.00531555	0.509374	-7.56767e-06	0.754253	2.76377e-05	0.750872	-0.000649443	0.813076	0.00130683	0.807779	FALSE
chr19	48152192	G	A	chr19_48152192_G_A	-0.0101164	0.759053	0.0101164	0.744038	0.00742562	0.802682	-7.29906e-05	0.793986	7.29906e-05	0.777711	0.500302	0.461661	-0.00518385	0.655722	0.00518385	0.643539	0.00364428	0.642041	-3.68985e-05	0.710661	3.68985e-05	0.69684	-0.00245963	0.682062	0.00245963	0.66703	FALSE
chr19	48152295	A	G	chr19_48152295_A_G	-0.0155593	0.649754	0.0155593	0.634481	0.00379714	0.995087	-5.87152e-05	0.824818	5.87152e-05	0.808573	0.603412	0.352225	-0.00961867	0.525644	0.00961867	0.513585	0.00227721	0.770311	-3.62803e-05	0.718745	3.62803e-05	0.704528	-0.00321387	0.617206	0.00321387	0.602068	FALSE
chr19	48152502	T	C	chr19_48152502_T_C	0.0383395	0.292744	0.0525975	0.297763	0.0278103	0.142965	0.00107023	0.219724	0.00145228	0.223413	0.709953	0.238329	0.025357	0.217483	0.0361587	0.22166	0.0197316	0.100051	0.000710113	0.175222	0.000999553	0.178556	0.00685965	0.316882	0.00915572	0.322597	FALSE
chr19	48152615	G	A	chr19_48152615_G_A	-0.176253	0.0625523	0.176253	0.0600169	0.0467316	0.0485201	-0.00866292	0.0513437	0.00866292	0.0496664	0.731754	0.212133	-0.128649	0.0475182	0.128649	0.045107	0.0339415	0.0336769	-0.00625887	0.0412885	0.00625887	0.0395981	-0.0275418	0.0895643	0.0275418	0.0863758	TRUE
chr19	48153077	C	T	chr19_48153077_C_T	0.00873404	0.759811	0.00873404	0.775176	0.0058068	0.881325	5.14769e-05	0.825643	5.14769e-05	0.841159	0.59587	0.358904	0.0052816	0.641646	0.0052816	0.654478	0.00335641	0.668239	3.07929e-05	0.734482	3.07929e-05	0.748828	0.00193404	0.711674	0.00193404	0.727106	FALSE
chr19	48169743	T	C	chr19_48169743_T_C	-0.00261448	0.666741	0.0137512	0.66511	0.0157734	0.358135	-4.58927e-05	0.577786	0.000225223	0.575249	0.940123	0.00969193	-0.00251819	0.445534	0.0129491	0.444418	0.014834	0.156843	-4.41915e-05	0.411822	0.000212158	0.410898	-5.71637e-05	0.902911	0.000577989	0.902218	FALSE
chr19	48169955	T	C	chr19_48169955_T_C	-0.0237684	0.536756	0.0237684	0.523539	0.0136645	0.439598	-0.000344495	0.507969	0.000344495	0.494097	0.977323	0.000921713	-0.0232807	0.326743	0.0232807	0.318103	0.0133595	0.184271	-0.000337569	0.351084	0.000337569	0.341115	-0.000544643	0.922171	0.000544643	0.908285	FALSE
chr19	48170047	T	G	chr19_48170047_T_G	0.0172838	0.607997	0.0172838	0.622671	0.0125746	0.48973	0.000221635	0.572234	0.000221635	0.588188	0.985749	0.000378419	0.0170255	0.387566	0.0170255	0.398574	0.0123979	0.204992	0.000218361	0.404631	0.000218361	0.416273	0.000323928	0.930337	0.000323928	0.943984	FALSE
chr19	48170201	G	A	chr19_48170201_G_A	-0.00451845	0.783037	0.00867317	0.780693	0.0126648	0.488526	-4.42851e-05	0.71815	0.000111804	0.715351	0.993477	0.000105387	-0.00449376	0.546685	0.00861899	0.545198	0.0125796	0.204298	-4.40572e-05	0.52927	0.000111088	0.527655	-3.81092e-05	0.98497	8.25698e-05	0.984359	FALSE
chr19	48170827	G	C	chr19_48170827_G_C	0.017486	0.592442	0.017486	0.606354	0.0152534	0.386394	0.000273051	0.512103	0.000273051	0.527321	0.929087	0.0142286	0.0163082	0.37974	0.0163082	0.390271	0.0141448	0.173984	0.000254008	0.362377	0.000254008	0.373201	0.00066691	0.876372	0.00066691	0.890219	FALSE
chr19	48203539	C	T	chr19_48203539_C_T	0.00379664	0.804808	0.00804405	0.801702	0.00544061	0.939927	2.21268e-05	0.868512	4.52857e-05	0.865605	0.698371	0.250796	0.00277638	0.651809	0.00571978	0.64944	0.00379559	0.628422	1.61847e-05	0.748428	3.22057e-05	0.745016	0.000557346	0.815557	0.00125919	0.813554	FALSE
chr19	48203804	G	C	chr19_48203804_G_C	0.0233382	0.524127	0.025877	0.533115	0.0144564	0.411456	0.000365865	0.500602	0.000407143	0.507762	0.856551	0.0763997	0.0198886	0.363843	0.0220324	0.369464	0.0123259	0.207704	0.000310264	0.374747	0.000345119	0.379869	0.00188164	0.71423	0.00206901	0.724953	FALSE
chr19	48203930	C	G	chr19_48203930_C_G	-0.29679	0.0239551	0.29679	0.0227591	0.0427955	0.0598867	-0.01333	0.032779	0.01333	0.0314581	0.879554	0.0516405	-0.261018	0.0135238	0.261018	0.012595	0.0375482	0.0268856	-0.0116997	0.0219809	0.0116997	0.02073	-0.0198231	0.134608	0.0198231	0.130761	TRUE
chr19	48204144	G	T	chr19_48204144_G_T	0.00371848	0.644033	0.0150343	0.649489	0.0106775	0.590031	6.1712e-05	0.630959	0.000167267	0.636831	0.879365	0.0521615	0.00324511	0.435483	0.0132837	0.44007	0.00939295	0.294911	5.40307e-05	0.470029	0.000147852	0.4752	0.000227067	0.848957	0.00090668	0.85305	FALSE
chr19	48204324	G	A	chr19_48204324_G_A	0.00800773	0.723716	0.0108303	0.732964	0.0092645	0.6688	5.1414e-05	0.732306	9.14611e-05	0.741614	0.826422	0.108867	0.00664628	0.5396	0.00901669	0.546527	0.00765585	0.371657	4.23051e-05	0.587912	7.59366e-05	0.595428	0.000786001	0.842699	0.000947965	0.852569	FALSE
chr19	48204326	G	A	chr19_48204326_G_A	0.00872569	0.762561	0.00872569	0.777326	0.00448731	0.949248	3.96492e-05	0.85335	3.96492e-05	0.868062	0.825551	0.110197	0.0070953	0.56614	0.0070953	0.577944	0.00369322	0.637784	3.2044e-05	0.711655	3.2044e-05	0.725516	0.000925735	0.840233	0.000925735	0.854928	FALSE
chr19	48204408	G	A	chr19_48204408_G_A	-0.00889026	0.798689	0.00891867	0.790288	0.00431391	0.982738	-3.97594e-05	0.89246	3.98833e-05	0.884067	0.783451	0.156997	-0.00710644	0.655062	0.00712832	0.646369	0.00338127	0.664693	-3.18069e-05	0.784578	3.19023e-05	0.775923	-0.00090668	0.869098	0.000909856	0.861285	FALSE
chr19	48204457	A	T	chr19_48204457_A_T	-0.00814453	0.79771	0.00814453	0.783733	0.00457101	0.963749	-4.0333e-05	0.877162	4.0333e-05	0.862347	0.745736	0.19866	-0.00612703	0.61444	0.00612703	0.603703	0.00341797	0.658635	-3.04478e-05	0.744601	3.04478e-05	0.730796	-0.00106864	0.846241	0.00106864	0.832059	FALSE
chr19	48204483	G	A	chr19_48204483_G_A	-0.00568107	0.830775	0.00677412	0.821757	0.00439259	0.969355	-2.73167e-05	0.898871	3.14072e-05	0.891358	0.725614	0.220171	-0.00393678	0.683346	0.0047593	0.674947	0.00315909	0.684265	-1.88371e-05	0.793353	2.19152e-05	0.784756	-0.00103212	0.82621	0.00119409	0.817637	FALSE
chr19	48244305	C	T	chr19_48244305_C_T	-0.0347113	0.414549	0.0347113	0.402461	0.0175625	0.30604	-0.000619109	0.360877	0.000619109	0.3501	0.794595	0.147718	-0.0273274	0.274792	0.0273274	0.266409	0.0139346	0.172992	-0.000486454	0.267018	0.000486454	0.258517	-0.00396018	0.56001	0.00396018	0.547009	FALSE
chr19	48244390	A	G	chr19_48244390_A_G	0.033557	0.378028	0.0386081	0.387025	0.0108127	0.583066	0.000386419	0.43019	0.000436642	0.439667	0.81645	0.122603	0.0270899	0.245096	0.0312928	0.251652	0.00883589	0.317496	0.00031233	0.317262	0.000354118	0.324461	0.00336313	0.549897	0.0038649	0.558674	FALSE
chr19	48244501	C	T	chr19_48244501_C_T	-0.0914506	0.154926	0.112638	0.151602	0.0144282	0.416198	-0.00177086	0.227994	0.00203682	0.224736	0.82097	0.117304	-0.072207	0.0996458	0.0901522	0.0968426	0.0117298	0.226563	-0.00139077	0.165799	0.00161602	0.16342	-0.0111962	0.276389	0.0129047	0.272156	FALSE
chr19	48244745	A	G	chr19_48244745_A_G	-0.00293869	0.785433	0.00837831	0.783066	0.00536864	0.935272	-1.65368e-05	0.849563	4.55393e-05	0.847425	0.777393	0.166288	-0.00233047	0.593285	0.0064941	0.591323	0.00418076	0.594432	-1.31476e-05	0.70315	3.53823e-05	0.700821	-0.000225479	0.840975	0.00102577	0.83887	FALSE
chr19	48249263	C	G	chr19_48249263_C_G	-0.0151384	0.635925	0.016619	0.626463	0.00703425	0.806097	-0.000113026	0.711671	0.000120533	0.700208	0.724445	0.221478	-0.0108393	0.480188	0.0119647	0.472489	0.00504004	0.525969	-8.09525e-05	0.582644	8.66586e-05	0.574289	-0.00239135	0.671329	0.00259777	0.662516	FALSE
chr19	48249533	G	A	chr19_48249533_G_A	-0.252937	0.0325147	0.252937	0.0310542	0.0577822	0.0296044	-0.0157734	0.0283221	0.0157734	0.0272409	0.850763	0.0812308	-0.217602	0.0191866	0.217602	0.0180349	0.0496093	0.0137406	-0.0136168	0.0193696	0.0136168	0.0183318	-0.0199247	0.132667	0.0199247	0.128018	TRUE
chr19	48255357	T	A	chr19_48255357_T_A	-0.00319158	0.711701	0.01218	0.706256	0.0074862	0.766521	-2.65264e-05	0.766636	8.19997e-05	0.759896	0.642336	0.311465	-0.00189898	0.563218	0.00780379	0.559145	0.00489469	0.537222	-1.68945e-05	0.645634	5.3337e-05	0.639746	-0.00068914	0.676109	0.00246757	0.67014	FALSE
chr19	48255449	G	A	chr19_48255449_G_A	-0.0029367	0.876228	0.0048379	0.871357	0.00538929	0.934238	-1.37215e-05	0.920082	2.46356e-05	0.916733	0.72224	0.225861	-0.00202706	0.736391	0.00348824	0.729696	0.00390167	0.616728	-9.42014e-06	0.814481	1.78082e-05	0.807881	-0.000444607	0.887204	0.000755831	0.8799	FALSE
chr19	48255488	T	C	chr19_48255488_T_C	0.0248883	0.490655	0.0248883	0.505387	0.00565913	0.919276	0.000137105	0.640866	0.000137105	0.657934	0.753742	0.19111	0.0186837	0.342787	0.0186837	0.353694	0.00426809	0.586116	0.000102898	0.503879	0.000102898	0.517737	0.00346952	0.563623	0.00346952	0.577716	FALSE
chr19	48255702	T	C	chr19_48255702_T_C	-0.712987	0.00246236	0.712987	0.00225656	0.138958	0.00147058	-0.102438	0.00169439	0.102438	0.0015471	0.835476	0.10007	-0.598601	0.00167086	0.598601	0.00151171	0.116646	0.000758686	-0.0862514	0.00121004	0.0862514	0.00110402	-0.0756864	0.0123292	0.0756864	0.011891	TRUE
chr19	48255771	A	G	chr19_48255771_A_G	0.0899496	0.137408	0.103273	0.140432	0.0202348	0.248976	0.00205965	0.165726	0.00229685	0.167842	0.849998	0.083302	0.0767789	0.0812117	0.0881649	0.0836	0.0172299	0.126451	0.00176339	0.116121	0.0019661	0.117378	0.0069962	0.339124	0.00799339	0.34567	FALSE
chr19	48255834	T	G	chr19_48255834_T_G	-0.0103563	0.633395	0.0170736	0.625372	0.00915453	0.685027	-9.17494e-05	0.654709	0.000160951	0.646283	0.844974	0.0894021	-0.00867545	0.434669	0.0144483	0.427523	0.00771616	0.365786	-7.6539e-05	0.497047	0.000136011	0.489543	-0.00085428	0.804369	0.00137193	0.795632	FALSE
chr19	48255857	C	A	chr19_48255857_C_A	-0.186768	0.0862293	0.186768	0.0829248	0.0322321	0.117872	-0.00814737	0.0970474	0.00814737	0.0936628	0.845987	0.0881926	-0.153752	0.0549426	0.153752	0.0519336	0.0269155	0.0602954	-0.00661787	0.0690491	0.00661787	0.0662985	-0.018945	0.202139	0.018945	0.195736	FALSE
chr19	48255916	T	C	chr19_48255916_T_C	1.02231	0.000554318	1.02231	0.000631832	0.122698	0.0022783	0.127391	0.000987557	0.127391	0.00103494	0.906097	0.0286653	0.928829	0.000292607	0.928829	0.000290453	0.111167	0.000891786	0.115776	0.000595737	0.115776	0.000646702	0.063385	0.0164362	0.063385	0.0171617	TRUE
chr19	48255931	C	T	chr19_48255931_C_T	-0.160108	0.0720971	0.160108	0.0692788	0.0224052	0.205066	-0.00360947	0.10752	0.00360947	0.104648	0.840647	0.0937813	-0.134997	0.0437109	0.134997	0.041507	0.0188194	0.10625	-0.00304109	0.0754504	0.00304109	0.0730289	-0.0137304	0.209842	0.0137304	0.203508	FALSE
chr19	48256108	A	T	chr19_48256108_A_T	-0.00357863	0.897969	0.00408624	0.893696	0.00295895	0.999368	-1.23175e-05	0.958448	1.38199e-05	0.955228	0.789985	0.150866	-0.00286234	0.755169	0.003233	0.748874	0.00232484	0.764514	-9.78014e-06	0.874121	1.08772e-05	0.868748	-0.000385855	0.924083	0.000484304	0.920166	FALSE
chr19	48259656	G	C	chr19_48259656_G_C	-0.0203882	0.583633	0.0203882	0.569238	0.00775372	0.78034	-0.000150004	0.668458	0.000150004	0.651386	0.782805	0.152915	-0.0162211	0.405481	0.0162211	0.39543	0.00605573	0.460124	-0.000119412	0.517691	0.000119412	0.504479	-0.00231037	0.70246	0.00231037	0.688161	FALSE
chr19	48259668	C	T	chr19_48259668_C_T	-0.0213573	0.557957	0.0213573	0.543202	0.00532793	0.947019	-0.000113053	0.710415	0.000113053	0.693173	0.791818	0.142525	-0.0167859	0.381783	0.0167859	0.370961	0.00423906	0.590733	-8.93008e-05	0.554227	8.93008e-05	0.540503	-0.00248821	0.67914	0.00248821	0.664137	FALSE
chr19	48259699	G	A	chr19_48259699_G_A	0.00475538	0.859152	0.00475538	0.872941	0.00291498	0.99905	1.55717e-05	0.934801	1.55717e-05	0.948527	0.817595	0.114208	0.00403793	0.713801	0.00403793	0.72588	0.00238871	0.757263	1.32199e-05	0.846354	1.32199e-05	0.859676	0.000349334	0.927446	0.000349334	0.940836	FALSE
chr19	48259751	C	T	chr19_48259751_C_T	-0.0428764	0.352202	0.0428764	0.340693	0.0147443	0.405457	-0.000658703	0.360336	0.000658703	0.349551	0.849996	0.0790366	-0.0361148	0.218655	0.0361148	0.211119	0.0123755	0.209343	-0.000548389	0.257335	0.000548389	0.249792	-0.00366483	0.582394	0.00366483	0.568157	FALSE
chr19	48259965	T	G	chr19_48259965_T_G	0.0181465	0.589067	0.0181465	0.603045	0.0128936	0.473924	0.000244709	0.549958	0.000244709	0.565213	0.920866	0.0171883	0.0169641	0.380856	0.0169641	0.390112	0.0118807	0.218437	0.000228868	0.39436	0.000228868	0.404493	0.000668498	0.875673	0.000668498	0.890036	FALSE
chr19	48259979	A	G	chr19_48259979_A_G	0.0566606	0.236358	0.0621362	0.241746	0.0140693	0.42377	0.000845001	0.284835	0.000906079	0.290578	0.925168	0.0148337	0.0526328	0.132024	0.0576636	0.135586	0.0130034	0.191775	0.000783632	0.193126	0.000839748	0.196873	0.00238659	0.633937	0.00267876	0.645653	FALSE
chr19	48259983	C	T	chr19_48259983_C_T	-0.0709726	0.226344	0.0759094	0.221375	0.0166255	0.338478	-0.00147596	0.253852	0.00151425	0.249127	0.923566	0.0158734	-0.0660919	0.125986	0.070425	0.122985	0.0154294	0.153442	-0.00137017	0.171344	0.00140378	0.168112	-0.00290106	0.625514	0.00321546	0.616517	FALSE
chr19	48260299	G	A	chr19_48260299_G_A	-0.0368616	0.390845	0.0397575	0.381923	0.0201464	0.255329	-0.000890244	0.339483	0.000944543	0.332005	0.924337	0.0167501	-0.034376	0.234537	0.0370137	0.228827	0.0186398	0.112914	-0.000831987	0.231353	0.000881445	0.226432	-0.00143227	0.775647	0.00159423	0.764564	FALSE
chr19	48266871	C	T	chr19_48266871_C_T	0.00704788	0.723073	0.0109633	0.728486	0.00434785	0.973799	3.67535e-05	0.832051	5.06968e-05	0.837231	0.691021	0.256803	0.00441179	0.567285	0.00732586	0.57119	0.00298206	0.702004	2.33893e-05	0.713836	3.37743e-05	0.717585	0.00153231	0.708897	0.00206901	0.715036	FALSE
chr19	48267310	A	G	chr19_48267310_A_G	0.00112343	0.726226	0.0110436	0.72718	0.00501984	0.954943	-1.13806e-07	0.824638	5.76043e-05	0.825586	0.707622	0.242526	0.000567252	0.575987	0.007702	0.576321	0.00356374	0.645877	-1.17586e-06	0.703774	4.03454e-05	0.704827	0.000223891	0.739337	0.00187211	0.741249	FALSE
chr19	48267436	G	A	chr19_48267436_G_A	-0.0203689	0.577873	0.0203689	0.563789	0.01167	0.536323	-0.000235626	0.563118	0.000235626	0.545799	0.643406	0.310241	-0.0129992	0.446975	0.0129992	0.435826	0.00752804	0.37426	-0.000150753	0.461887	0.000150753	0.449312	-0.00408562	0.545435	0.00408562	0.532344	FALSE
chr19	48267466	A	G	chr19_48267466_A_G	0.0358196	0.379335	0.0358196	0.392599	0.0103352	0.612329	0.000368733	0.439191	0.000368733	0.453702	0.631999	0.321777	0.0224503	0.299571	0.0224503	0.309042	0.00652556	0.430246	0.000230944	0.365297	0.000230944	0.376865	0.00746622	0.349444	0.00746622	0.361316	FALSE
chr19	48267524	G	A	chr19_48267524_G_A	-0.0152318	0.660188	0.0152318	0.646848	0.00541851	0.936642	-8.25889e-05	0.785101	8.25889e-05	0.77004	0.582684	0.373256	-0.0088554	0.546023	0.0088554	0.535635	0.00315777	0.686018	-4.79324e-05	0.683362	4.79324e-05	0.669958	-0.00331708	0.612872	0.00331708	0.600159	FALSE
chr19	48271025	C	T	chr19_48271025_C_T	0.0567338	0.249115	0.0567338	0.257284	0.0160848	0.354147	0.000921152	0.267469	0.000921152	0.275206	0.693302	0.254323	0.0398819	0.183895	0.0398819	0.189749	0.0112517	0.238495	0.000653584	0.213182	0.000653584	0.219438	0.00957969	0.276231	0.00957969	0.285742	FALSE
chr19	48271165	G	C	chr19_48271165_G_C	-0.311114	0.0212808	0.311114	0.0203487	0.0560168	0.0329038	-0.0190121	0.0234445	0.0190121	0.0223421	0.729868	0.216202	-0.224455	0.0174405	0.224455	0.0165103	0.0404431	0.0231435	-0.0135412	0.0192787	0.0135412	0.0181667	-0.0515156	0.0304955	0.0515156	0.0291476	TRUE
chr19	48271577	T	C	chr19_48271577_T_C	0.023458	0.509562	0.023458	0.523794	0.0133496	0.453	0.000316499	0.478546	0.000316499	0.493011	0.762194	0.18253	0.0180681	0.355164	0.0180681	0.364662	0.0101687	0.266598	0.00024365	0.365072	0.00024365	0.376063	0.00309478	0.597439	0.00309478	0.61182	FALSE
chr19	48271976	G	A	chr19_48271976_G_A	-0.0088937	0.451004	0.0359133	0.451012	0.0201016	0.245926	-0.000204921	0.395475	0.000747987	0.394901	0.616695	0.3398	-0.00598413	0.37495	0.0228289	0.373941	0.0123448	0.205565	-0.000137961	0.338883	0.000474896	0.338293	-0.0012846	0.419104	0.00718199	0.419367	FALSE
chr19	48272015	C	G	chr19_48272015_C_G	0.0644683	0.247374	0.0644683	0.255619	0.0158999	0.364708	0.00118307	0.276603	0.00118307	0.285041	0.618905	0.336703	0.0415906	0.204372	0.0415906	0.211273	0.0100217	0.280251	0.000770852	0.235515	0.000770852	0.242729	0.0127904	0.227797	0.0127904	0.235446	FALSE
chr19	48272169	C	G	chr19_48272169_C_G	-0.00646676	0.697699	0.0136881	0.694722	0.010507	0.601958	-6.47958e-05	0.689938	0.000144055	0.688372	0.578967	0.379199	-0.00390097	0.583053	0.00817347	0.581542	0.00610895	0.457495	-3.93856e-05	0.595606	8.62984e-05	0.594714	-0.0014672	0.644882	0.00299792	0.643215	FALSE
chr19	48290693	C	A	chr19_48290693_C_A	-0.0432557	0.38184	0.0432557	0.370022	0.0119586	0.520172	-0.000582741	0.426909	0.000582741	0.415239	0.74203	0.208382	-0.031962	0.273204	0.031962	0.265352	0.00887961	0.315102	-0.00043054	0.333023	0.00043054	0.32352	-0.006342	0.447052	0.006342	0.435871	FALSE
chr19	48290945	C	T	chr19_48290945_C_T	-0.0139656	0.47473	0.0281826	0.467923	0.0117882	0.533148	-0.00018955	0.496484	0.000318368	0.489198	0.834675	0.104194	-0.0117897	0.308414	0.0235982	0.304233	0.00981347	0.281801	-0.000158778	0.36362	0.000265773	0.358267	-0.0012322	0.673084	0.00248345	0.664719	FALSE
chr19	48290989	A	T	chr19_48290989_A_T	0.0372882	0.362723	0.0398466	0.370324	0.0127892	0.481203	0.000501666	0.394552	0.000530387	0.402977	0.846939	0.0903504	0.0316147	0.230366	0.0337617	0.23552	0.0108034	0.249799	0.000423949	0.285939	0.000448051	0.291239	0.00308208	0.58853	0.00331073	0.598424	FALSE
chr19	48291117	G	A	chr19_48291117_G_A	0.0165216	0.603744	0.0165216	0.61922	0.00592744	0.907307	9.72375e-05	0.707523	9.72375e-05	0.723757	0.866653	0.069004	0.0143113	0.400055	0.0143113	0.410728	0.00513356	0.521759	8.41779e-05	0.539596	8.41779e-05	0.553378	0.00120203	0.798575	0.00120203	0.812682	FALSE
chr19	48313938	T	C	chr19_48313938_T_C	0.0403123	0.352286	0.0403123	0.363771	0.0140597	0.423866	0.000550145	0.386312	0.000550145	0.397665	0.226364	0.771839	0.00971104	0.50729	0.00971104	0.520054	0.00317829	0.681572	0.000133739	0.489842	0.000133739	0.503051	0.0107484	0.267288	0.0107484	0.275382	FALSE
chr19	48314150	G	A	chr19_48314150_G_A	0.0175497	0.619408	0.0178864	0.630157	0.0127751	0.484763	0.000267194	0.589929	0.000271773	0.600953	0.380647	0.592227	0.0072468	0.610044	0.00737418	0.618342	0.00496278	0.534954	0.000112811	0.583285	0.000114543	0.593339	0.00456357	0.521564	0.00464614	0.53109	FALSE
chr19	48314636	A	G	chr19_48314636_A_G	0.0513342	0.279033	0.0513342	0.287837	0.0130993	0.465384	0.000691942	0.319411	0.000691942	0.329375	0.544458	0.41402	0.0278237	0.253343	0.0278237	0.261429	0.00713815	0.394731	0.00037592	0.290131	0.00037592	0.298471	0.0121568	0.22378	0.0121568	0.231036	FALSE
chr19	48314735	G	A	chr19_48314735_G_A	0.0241773	0.499	0.0241773	0.51352	0.00811277	0.755239	0.000198324	0.570994	0.000198324	0.588284	0.511217	0.449598	0.0123409	0.439422	0.0123409	0.450705	0.0041255	0.600325	0.00010069	0.514015	0.00010069	0.528246	0.00581482	0.417929	0.00581482	0.430836	FALSE
chr19	48314815	A	C	chr19_48314815_A_C	0.00885852	0.661068	0.0143665	0.66752	0.0108053	0.584261	0.000128647	0.646467	0.000178997	0.65277	0.485217	0.477008	0.00422011	0.595044	0.00695327	0.599415	0.00520325	0.516361	6.22081e-05	0.593426	8.67029e-05	0.598058	0.0022532	0.577657	0.00359338	0.583546	FALSE
chr19	48320288	G	A	chr19_48320288_G_A	0.0101314	0.730728	0.0101314	0.744044	0.00714031	0.823088	7.77226e-05	0.762422	7.77226e-05	0.777677	0.649312	0.304422	0.00661074	0.587532	0.00661074	0.598311	0.00464536	0.558483	5.08964e-05	0.647946	5.08964e-05	0.661688	0.00198962	0.706165	0.00198962	0.720147	FALSE
chr19	48321044	C	A	chr19_48321044_C_A	-0.0303361	0.454196	0.0303361	0.440577	0.0187026	0.278107	-0.000554155	0.374791	0.000554155	0.363546	0.903322	0.0328412	-0.0274566	0.272014	0.0274566	0.263923	0.0168932	0.128737	-0.000501583	0.257108	0.000501583	0.249239	-0.00153072	0.784219	0.00153072	0.77007	FALSE
chr19	48321846	G	C	chr19_48321846_G_C	0.0272174	0.412405	0.0327099	0.421958	0.0282297	0.138572	0.00078004	0.275814	0.000941476	0.281393	0.996813	4.89573e-05	0.0271106	0.227712	0.0325957	0.23335	0.0281392	0.0505843	0.00077694	0.176582	0.000938159	0.179758	0.000201661	0.951225	0.00021754	0.96088	FALSE
chr19	48322041	A	C	chr19_48322041_A_C	-0.0552478	0.281549	0.0552478	0.272008	0.0149678	0.38743	-0.000801551	0.307833	0.000801551	0.297742	0.992645	0.000109617	-0.054817	0.145408	0.054817	0.140238	0.0148613	0.157094	-0.000795413	0.196474	0.000795413	0.19112	-0.000625625	0.911096	0.000625625	0.896955	FALSE
chr19	48325874	T	C	chr19_48325874_T_C	0.0122873	0.689442	0.01302	0.701838	0.005402	0.94047	6.83175e-05	0.785625	7.22734e-05	0.798945	0.657299	0.272137	0.00783436	0.57272	0.00842911	0.582509	0.00355085	0.650766	4.35227e-05	0.688469	4.67336e-05	0.700158	0.00242152	0.665876	0.00249774	0.678472	FALSE
chr19	48325971	T	C	chr19_48325971_T_C	0.0274868	0.462992	0.0274868	0.475939	0.008618	0.719386	0.000237712	0.535882	0.000237712	0.552017	0.593083	0.341234	0.0167868	0.37483	0.0167868	0.384512	0.00501246	0.531444	0.000143491	0.457284	0.000143491	0.470004	0.00577036	0.424081	0.00577036	0.436284	FALSE
chr19	48326110	G	A	chr19_48326110_G_A	0.027672	0.318628	0.0486913	0.323267	0.0284678	0.13638	0.000870437	0.232344	0.00142714	0.233168	0.477397	0.466597	0.0118706	0.308452	0.0250485	0.310859	0.013714	0.181455	0.000374752	0.23063	0.000727985	0.231883	0.0077044	0.257699	0.0116392	0.260909	FALSE
chr19	48330543	C	T	chr19_48330543_C_T	-0.0417675	0.277179	0.0550878	0.27192	0.00942742	0.664821	-0.000455285	0.388967	0.000551385	0.38245	0.922764	0.0184312	-0.038634	0.155393	0.0509333	0.15158	0.00872232	0.324243	-0.000422466	0.266804	0.0005112	0.26185	-0.00166728	0.684138	0.00237229	0.674947	FALSE
chr19	48330549	C	G	chr19_48330549_C_G	-0.0585453	0.27245	0.0585453	0.264438	0.0183369	0.286324	-0.00108808	0.269795	0.00108808	0.262188	0.92075	0.0195743	-0.0537932	0.154285	0.0537932	0.148533	0.0168913	0.128445	-0.000999979	0.179996	0.000999979	0.175278	-0.00259936	0.673255	0.00259936	0.658244	FALSE
chr19	48330677	C	G	chr19_48330677_C_G	0.0026694	0.797237	0.00756183	0.806259	0.0112672	0.55881	3.66901e-05	0.757194	9.41369e-05	0.766635	0.876004	0.0576274	0.00243447	0.604991	0.00668324	0.612483	0.00988301	0.277058	3.34609e-05	0.595659	8.33498e-05	0.60417	0.000130206	0.916284	0.000444607	0.925163	FALSE
chr19	48332825	A	C	chr19_48332825_A_C	0.0292757	0.437843	0.0292757	0.451357	0.0100994	0.623942	0.000295866	0.486555	0.000295866	0.501215	0.87799	0.0555226	0.0255172	0.272741	0.0255172	0.280978	0.00887303	0.314347	0.000258225	0.349321	0.000258225	0.360064	0.00197532	0.703537	0.00197532	0.717965	FALSE
chr19	48332951	G	A	chr19_48332951_G_A	-0.159732	0.0784349	0.159732	0.0755575	0.0195097	0.275821	-0.00365237	0.128422	0.00365237	0.125222	0.909078	0.026819	-0.144615	0.0423953	0.144615	0.0406383	0.0176619	0.125521	-0.00328738	0.0849759	0.00328738	0.0828008	-0.00815536	0.35919	0.00815536	0.348477	FALSE
chr19	48332974	G	T	chr19_48332974_G_T	-0.156258	0.0777968	0.156258	0.0750446	0.0187972	0.274476	-0.00301642	0.127598	0.00301642	0.12443	0.9128	0.0240268	-0.143213	0.0411732	0.143213	0.0394225	0.0171694	0.124726	-0.00276557	0.0844006	0.00276557	0.0818632	-0.00708671	0.381239	0.00708671	0.369608	FALSE
chr19	48332979	G	A	chr19_48332979_G_A	0.0942974	0.147952	0.0942974	0.15363	0.015438	0.375003	0.00152231	0.20645	0.00152231	0.212875	0.918018	0.0207185	0.0860593	0.0797649	0.0860593	0.083213	0.0141554	0.170635	0.00138811	0.137428	0.00138811	0.141663	0.00452864	0.501079	0.00452864	0.515159	FALSE
chr19	48333416	G	T	chr19_48333416_G_T	-0.0504989	0.319181	0.0504989	0.308969	0.0118205	0.528	-0.000638505	0.381203	0.000638505	0.370234	0.927769	0.0145308	-0.046852	0.18454	0.046852	0.178076	0.0109509	0.243817	-0.00059132	0.262751	0.00059132	0.254815	-0.00227861	0.703711	0.00227861	0.68822	FALSE
chr19	48351703	A	G	chr19_48351703_A_G	0.00405472	0.739589	0.0103693	0.743814	0.00736992	0.791916	2.41604e-05	0.790436	6.60677e-05	0.794537	0.660779	0.289663	0.00288993	0.588774	0.00684067	0.592336	0.00495735	0.534255	1.76826e-05	0.666808	4.39044e-05	0.669209	0.000549407	0.715819	0.00201661	0.719008	FALSE
chr19	48363200	G	C	chr19_48363200_G_C	0.181489	0.0530252	0.181489	0.0554714	0.0284059	0.135579	0.00522223	0.0731264	0.00522223	0.0750614	0.940983	0.00834844	0.170485	0.0258398	0.170485	0.0274987	0.0267381	0.0554623	0.00490624	0.0454374	0.00490624	0.0471505	0.00709783	0.360395	0.00709783	0.371963	TRUE
chr19	48363225	C	T	chr19_48363225_C_T	-0.298012	0.0230297	0.298012	0.0217593	0.035907	0.0884099	-0.0110561	0.0389695	0.0110561	0.0375905	0.939505	0.00880065	-0.279948	0.011091	0.279948	0.0103876	0.0337272	0.0345705	-0.0103841	0.0240166	0.0103841	0.0229092	-0.0117154	0.245072	0.0117154	0.237219	TRUE
chr19	48414900	C	T	chr19_48414900_C_T	0.0175122	0.592433	0.018228	0.602887	0.00733141	0.804633	0.000138808	0.673267	0.000144533	0.684046	0.8653	0.0695326	0.0151927	0.405734	0.0158019	0.413888	0.00634281	0.443221	0.000120502	0.518376	0.000125375	0.527631	0.00118932	0.798994	0.00127189	0.808478	FALSE
chr19	48415426	T	C	chr19_48415426_T_C	-0.000401614	0.544831	0.0242529	0.540748	0.0165055	0.370362	-0.000151174	0.487102	0.000458443	0.482496	0.913935	0.0251602	-0.000383088	0.357061	0.0220655	0.354789	0.0150355	0.171215	-0.000137255	0.354761	0.000416572	0.351512	1.90546e-05	0.831712	0.00114645	0.82815	FALSE
chr19	48445690	C	G	chr19_48445690_C_G	0.0012302	0.720651	0.0109037	0.723964	0.00662384	0.851824	-1.53871e-05	0.77503	7.41644e-05	0.777812	0.988896	0.000214792	0.00125155	0.469473	0.0107817	0.473731	0.00654352	0.43105	-1.49685e-05	0.580296	7.32544e-05	0.583772	-3.01697e-05	0.964168	0.000176255	0.967928	FALSE
chr19	48445721	C	A	chr19_48445721_C_A	-0.0225142	0.56079	0.0225142	0.545011	0.0221323	0.217213	-0.000466049	0.449695	0.000466049	0.436356	0.990793	0.00016117	-0.0223247	0.343986	0.0223247	0.333805	0.0219133	0.0844215	-0.000461886	0.300819	0.000461886	0.292561	-0.000266764	0.96533	0.000266764	0.951971	FALSE
chr19	48446029	G	T	chr19_48446029_G_T	0.0268894	0.437231	0.0323694	0.446129	0.0192222	0.26861	0.000582219	0.364347	0.000675972	0.370727	0.993506	0.000117868	0.0266798	0.251819	0.0321458	0.257414	0.0190951	0.105299	0.000577683	0.240991	0.000671196	0.245609	0.00026994	0.939645	0.000304873	0.947434	FALSE
chr19	48468898	G	C	chr19_48468898_G_C	0.0633575	0.226057	0.0633575	0.233786	0.011261	0.556049	0.000762738	0.312637	0.000762738	0.32283	0.993307	0.000116356	0.0629209	0.1138	0.0629209	0.118037	0.0111832	0.242579	0.000757333	0.203092	0.000757333	0.209303	0.000651031	0.877373	0.000651031	0.891766	FALSE
chr19	48469282	A	C	chr19_48469282_A_C	-0.00555419	0.32299	0.048104	0.322451	0.027461	0.150101	0.000155074	0.234476	0.0015053	0.23406	0.999219	1.67081e-05	-0.00553982	0.173365	0.0480656	0.172783	0.02744	0.0552433	0.000155276	0.148383	0.00150416	0.147829	-3.81092e-05	0.984725	7.30425e-05	0.986239	FALSE
chr19	48469483	T	C	chr19_48469483_T_C	0.00692685	0.768206	0.00854376	0.77683	0.0130317	0.466866	0.000108733	0.68957	0.000124271	0.699711	0.997526	3.42127e-05	0.00690459	0.532398	0.00851928	0.539093	0.0130023	0.197233	0.000108406	0.506511	0.000123923	0.513886	4.92243e-05	0.97802	5.24001e-05	0.98986	FALSE
chr19	48502674	T	C	chr19_48502674_T_C	-0.0127414	0.678774	0.0150233	0.673893	0.0097144	0.64068	-0.000178332	0.688198	0.000197938	0.682487	0.63651	0.317789	-0.00830177	0.567514	0.00967115	0.562877	0.00621557	0.453552	-0.000117745	0.596882	0.000129525	0.592046	-0.00232942	0.666624	0.00282484	0.662402	FALSE
chr19	48510834	T	C	chr19_48510834_T_C	0.013712	0.663464	0.0152204	0.671873	0.0138191	0.435927	0.000238993	0.614326	0.00025312	0.623345	0.847313	0.087921	0.0113255	0.48894	0.0126327	0.495665	0.011668	0.225996	0.000197243	0.47457	0.000209486	0.481598	0.00128777	0.791406	0.00138622	0.800735	FALSE
chr19	48511174	C	T	chr19_48511174_C_T	-0.00663269	0.840606	0.00663269	0.826759	0.00770157	0.778156	-5.33267e-05	0.851316	5.33267e-05	0.837014	0.806709	0.134714	-0.00536526	0.651028	0.00536526	0.639353	0.00623712	0.447457	-4.33964e-05	0.698064	4.33964e-05	0.685295	-0.000665322	0.904692	0.000665322	0.890667	FALSE
chr19	48513885	A	G	chr19_48513885_A_G	-0.0725663	0.22065	0.0725663	0.213303	0.0136807	0.440741	-0.0011088	0.277382	0.0011088	0.270227	0.907328	0.0290669	-0.0659662	0.124043	0.0659662	0.119586	0.0124077	0.209295	-0.00100783	0.190912	0.00100783	0.185669	-0.00362513	0.580608	0.00362513	0.567613	FALSE
chr19	48540002	G	C	chr19_48540002_G_C	-0.00487572	0.875723	0.00487572	0.866546	0.012672	0.484801	-6.14677e-05	0.817993	6.14677e-05	0.806606	0.105492	0.906693	-0.000532922	0.934711	0.000532922	0.925847	0.00129629	0.874189	-6.50422e-06	0.908766	6.50422e-06	0.899333	-0.00109087	0.84022	0.00109087	0.830425	FALSE
chr19	48540050	A	G	chr19_48540050_A_G	-0.00450938	0.778668	0.00907606	0.775255	0.00838949	0.721704	-5.66374e-05	0.779919	8.60122e-05	0.775516	0.0971815	0.91503	-0.000510157	0.889968	0.00096685	0.888012	0.000834454	0.92156	-6.47449e-06	0.8854	9.4776e-06	0.882687	-0.000932086	0.730789	0.00196421	0.727521	FALSE
chr19	48540220	C	T	chr19_48540220_C_T	0.0504987	0.284248	0.0504987	0.294793	0.0198329	0.256499	0.00105255	0.256242	0.00105255	0.264258	0.0788161	0.932588	0.00376934	0.688253	0.00376934	0.700357	0.00145981	0.853729	7.34296e-05	0.571371	7.34296e-05	0.584882	0.0101656	0.265096	0.0101656	0.274122	FALSE
chr19	48552539	T	C	chr19_48552539_T_C	0.0521128	0.273753	0.0521128	0.282922	0.0161531	0.352368	0.00090249	0.282357	0.00090249	0.291038	0.451765	0.513423	0.0236927	0.289926	0.0236927	0.298451	0.00728439	0.388925	0.000410102	0.287463	0.000410102	0.295966	0.0131095	0.208902	0.0131095	0.21581	FALSE
chr19	48574195	A	G	chr19_48574195_A_G	-0.00285701	0.821283	0.00690718	0.816791	0.00529482	0.939992	-1.44857e-05	0.876989	3.72288e-05	0.872423	0.273859	0.710602	-0.000727884	0.820969	0.00179097	0.817061	0.00143567	0.85701	-3.69463e-06	0.868211	9.63886e-06	0.864322	-0.000720898	0.747451	0.00178478	0.742409	FALSE
chr19	48574410	C	T	chr19_48574410_C_T	-0.0256017	0.512327	0.0256017	0.498367	0.0117726	0.531387	-0.000318724	0.513586	0.000318724	0.498369	0.453023	0.510252	-0.0118449	0.475011	0.0118449	0.464042	0.00536679	0.505563	-0.000148392	0.485306	0.000148392	0.472947	-0.00638805	0.416074	0.00638805	0.404079	FALSE
chr19	48574884	G	A	chr19_48574884_G_A	-0.0861324	0.130998	0.118702	0.12976	0.0247415	0.175391	-0.00185931	0.152727	0.00285465	0.152129	0.67938	0.271399	-0.0566015	0.10758	0.0804517	0.105868	0.0168812	0.129905	-0.00120705	0.12612	0.00193718	0.125641	-0.0178065	0.135725	0.0228115	0.13443	FALSE
chr19	48584541	C	G	chr19_48584541_C_G	-0.0658509	0.248288	0.0685621	0.242011	0.0389543	0.0733174	-0.00277952	0.159586	0.00287579	0.156834	0.674515	0.278186	-0.0427877	0.198281	0.0447328	0.193588	0.0261036	0.0583682	-0.00179042	0.133142	0.00185949	0.131114	-0.0130508	0.240415	0.01347	0.234857	FALSE
chr19	48596698	C	T	chr19_48596698_C_T	-0.0142889	0.672047	0.0142889	0.656476	0.00748448	0.798128	-0.000110207	0.724896	0.000110207	0.707806	0.54363	0.414747	-0.00764828	0.57286	0.00764828	0.560593	0.00406831	0.604073	-5.89695e-05	0.639471	5.89695e-05	0.625315	-0.00342188	0.601793	0.00342188	0.587025	FALSE
chr19	48597406	C	T	chr19_48597406_C_T	-0.0536557	0.297103	0.0536557	0.287924	0.0178625	0.297131	-0.00097	0.292466	0.00097	0.284552	0.857256	0.0738462	-0.046352	0.182115	0.046352	0.176731	0.0153017	0.149792	-0.000837912	0.206808	0.000837912	0.201472	-0.00391095	0.562687	0.00391095	0.548567	FALSE
chr19	48597446	T	C	chr19_48597446_T_C	0.0389514	0.350697	0.0389514	0.36339	0.0111232	0.565684	0.000437662	0.402161	0.000437662	0.415747	0.848821	0.0836779	0.0329393	0.216106	0.0329393	0.224252	0.00945579	0.2943	0.000370926	0.287647	0.000370926	0.297197	0.00340283	0.571628	0.00340283	0.584905	FALSE
chr19	48609038	T	C	chr19_48609038_T_C	-0.000380024	0.653667	0.0152505	0.653666	0.00745603	0.797933	2.08492e-05	0.715639	0.000115167	0.715966	0.585104	0.365099	-0.000329609	0.530327	0.00949777	0.530686	0.00436715	0.581985	1.28805e-05	0.612167	7.21702e-05	0.612723	-0.0001048	0.61697	0.00309319	0.617137	FALSE
chr19	48609348	G	A	chr19_48609348_G_A	0.000244346	0.928816	0.00265013	0.926852	0.00476921	0.972906	-2.34433e-07	0.956409	1.26315e-05	0.954217	0.47158	0.489045	-2.63657e-05	0.860793	0.00119455	0.85832	0.00227442	0.771201	-7.47755e-07	0.905141	5.77629e-06	0.902917	5.24001e-05	0.902473	0.000595455	0.901202	FALSE
chr19	48618792	T	C	chr19_48618792_T_C	-0.011348	0.733664	0.011348	0.719399	0.00510186	0.929365	-6.03902e-05	0.830896	6.03902e-05	0.816388	0.810312	0.127205	-0.00925883	0.526357	0.00925883	0.515542	0.00411242	0.601731	-4.90731e-05	0.672032	4.90731e-05	0.659373	-0.00118138	0.831624	0.00118138	0.817111	FALSE
chr19	48618991	T	C	chr19_48618991_T_C	-0.00740342	0.58564	0.0191707	0.579584	0.00654546	0.862665	-4.9914e-05	0.68536	0.000126946	0.677542	0.906953	0.0294314	-0.00667762	0.372383	0.0174225	0.368129	0.00595762	0.467429	-4.53129e-05	0.50971	0.000115652	0.503371	-0.000387443	0.862802	0.000905092	0.854314	FALSE
chr19	48624233	C	T	chr19_48624233_C_T	0.102459	0.127893	0.102459	0.132899	0.0141015	0.421857	0.0014983	0.199827	0.0014983	0.205943	0.958599	0.0026297	0.0984358	0.0634563	0.0984358	0.0665091	0.0135566	0.181433	0.00144301	0.12905	0.00144301	0.132996	0.00323451	0.58423	0.00323451	0.598181	FALSE
chr19	48635029	C	G	chr19_48635029_C_G	0.020755	0.554256	0.020755	0.56838	0.00555759	0.931921	0.000121805	0.685619	0.000121805	0.702308	0.9204	0.0193419	0.0190703	0.348905	0.0190703	0.35918	0.00511665	0.523727	0.000111923	0.511626	0.000111923	0.52517	0.000905092	0.843687	0.000905092	0.858038	FALSE
chr19	48637552	A	C	chr19_48637552_A_C	-0.0435241	0.33191	0.0472884	0.324603	0.0157463	0.360813	-0.000661784	0.339598	0.000730615	0.333431	0.984983	0.000371592	-0.042953	0.18118	0.046657	0.176381	0.0155115	0.146856	-0.00065322	0.222356	0.000720947	0.218143	-0.000741541	0.876384	0.000820935	0.867458	FALSE
chr19	48638275	T	C	chr19_48638275_T_C	-0.0564571	0.28543	0.0564571	0.276972	0.011433	0.548019	-0.000715013	0.361674	0.000715013	0.351671	0.938536	0.0101139	-0.052945	0.159764	0.052945	0.153946	0.0107314	0.250618	-0.000670827	0.245219	0.000670827	0.238169	-0.00211506	0.721457	0.00211506	0.70716	FALSE
chr19	48644886	C	T	chr19_48644886_C_T	-0.144854	0.0840691	0.144854	0.0811029	0.027668	0.145102	-0.00404065	0.0979702	0.00404065	0.0955263	0.804063	0.129305	-0.117014	0.0543033	0.117014	0.0519139	0.022349	0.0803939	-0.00327892	0.0712866	0.00327892	0.069224	-0.015728	0.180348	0.015728	0.174328	FALSE
chr19	48646680	T	G	chr19_48646680_T_G	0.198371	0.0708507	0.198371	0.07421	0.0373912	0.0856373	0.0101512	0.0727761	0.0101512	0.0756856	0.81062	0.11893	0.159212	0.0454012	0.159212	0.0484008	0.030231	0.0468948	0.00804598	0.0525013	0.00804598	0.054776	0.023715	0.145607	0.023715	0.1507	FALSE
chr19	48646791	G	T	chr19_48646791_G_T	-0.0416931	0.359981	0.0416931	0.349206	0.0152094	0.381906	-0.000634585	0.356054	0.000634585	0.345572	0.774372	0.155192	-0.0322135	0.242828	0.0322135	0.234873	0.0118444	0.221299	-0.000494644	0.267744	0.000494644	0.259347	-0.00533211	0.475016	0.00533211	0.461346	FALSE
chr19	48649451	G	C	chr19_48649451_G_C	0.0731182	0.216942	0.0805182	0.220118	0.025588	0.163278	0.00193902	0.214624	0.00213226	0.215956	0.664135	0.287619	0.0493602	0.176649	0.0541891	0.180461	0.0170134	0.12642	0.0013073	0.177026	0.00143348	0.179532	0.0142417	0.220846	0.0156073	0.222176	FALSE
chr19	48683460	T	C	chr19_48683460_T_C	-0.0189526	0.482337	0.0303594	0.478344	0.0106584	0.591412	-0.000165291	0.52411	0.00034249	0.520732	0.464895	0.497596	-0.00979078	0.457702	0.0147872	0.454014	0.00495024	0.536809	-8.95468e-05	0.496361	0.000166957	0.493094	-0.00445083	0.398589	0.00720739	0.396108	FALSE
chr19	48683512	C	G	chr19_48683512_C_G	0.345022	0.0152131	0.345022	0.0160744	0.0467679	0.0489773	0.0172118	0.0230649	0.0172118	0.0241594	0.550747	0.405012	0.192212	0.0220441	0.192212	0.0230797	0.0258564	0.0613363	0.0096277	0.0251517	0.0096277	0.026172	0.0838068	0.00969434	0.0838068	0.00988112	TRUE
chr19	48696176	T	C	chr19_48696176_T_C	0.0053419	0.842158	0.00556879	0.850833	0.00957996	0.659212	4.95056e-05	0.820742	5.20468e-05	0.830786	0.46443	0.501495	0.00264163	0.754693	0.00271891	0.762571	0.00439285	0.579719	2.44836e-05	0.752252	2.53491e-05	0.760796	0.00130206	0.783876	0.00135605	0.793749	FALSE
chr19	48696658	C	A	chr19_48696658_C_A	-0.0388613	0.310813	0.0495434	0.304169	0.0183349	0.296816	-0.000826814	0.293096	0.00101598	0.287511	0.538176	0.422309	-0.0224682	0.281362	0.0277928	0.274786	0.0100849	0.280235	-0.000489674	0.268866	0.000583969	0.263406	-0.0089366	0.251001	0.0115312	0.245299	FALSE
chr19	48713669	A	G	chr19_48713669_A_G	0.032413	0.416647	0.032413	0.429202	0.00883834	0.703376	0.000302385	0.498514	0.000302385	0.513779	0.828985	0.108166	0.026735	0.271086	0.026735	0.279476	0.0073112	0.387726	0.000248718	0.370339	0.000248718	0.381636	0.00298522	0.607091	0.00298522	0.622091	FALSE
chr19	48714004	A	G	chr19_48714004_A_G	-0.00429288	0.691912	0.0128091	0.689825	0.0117555	0.530939	-5.19123e-05	0.658624	0.000150985	0.655471	0.952464	0.00505528	-0.00416841	0.462853	0.0122381	0.460768	0.0111922	0.235781	-5.04219e-05	0.479287	0.000144276	0.476346	-9.20971e-05	0.927892	0.000444607	0.92555	FALSE
chr19	48714048	A	G	chr19_48714048_A_G	-0.05367	0.28241	0.05367	0.273005	0.0185483	0.288825	-0.00103508	0.270956	0.00103508	0.263114	0.962339	0.0027415	-0.0516636	0.14966	0.0516636	0.14481	0.0178605	0.122117	-0.000997027	0.175997	0.000997027	0.17135	-0.00168315	0.765472	0.00168315	0.750955	FALSE
chr19	48714263	T	C	chr19_48714263_T_C	0.118327	0.104656	0.118327	0.108435	0.018823	0.273067	0.00226112	0.146485	0.00226112	0.150411	0.986836	0.00027811	0.116787	0.0492778	0.116787	0.0516152	0.0185791	0.108356	0.00223217	0.0908677	0.00223217	0.0934656	0.00219922	0.678184	0.00219922	0.692762	FALSE
chr19	48714348	T	G	chr19_48714348_T_G	0.0119724	0.31186	0.0482522	0.316525	0.0258687	0.161259	0.000162443	0.236439	0.00121008	0.239093	0.985544	0.000328035	0.0116338	0.167341	0.0474491	0.170102	0.0255076	0.0609983	0.000156318	0.151458	0.0011906	0.152648	0.000425552	0.825368	0.00107023	0.830008	FALSE
chr19	48725015	T	C	chr19_48725015_T_C	-0.110619	0.136859	0.110619	0.132148	0.0236415	0.199487	-0.00267736	0.151991	0.00267736	0.147891	0.865371	0.0668253	-0.0953988	0.0804608	0.0953988	0.0773788	0.0203378	0.0975458	-0.00229663	0.105145	0.00229663	0.101882	-0.0080315	0.359686	0.0080315	0.349117	FALSE
chr19	48738719	A	G	chr19_48738719_A_G	-0.029332	0.467946	0.029332	0.455701	0.00707889	0.82587	-0.00020428	0.598789	0.00020428	0.582619	0.95344	0.00486232	-0.0280176	0.275093	0.0280176	0.26653	0.0067485	0.419866	-0.000194982	0.422789	0.000194982	0.411075	-0.00107023	0.846944	0.00107023	0.832579	FALSE
chr19	48744998	G	A	chr19_48744998_G_A	-0.000759315	0.76662	0.00922075	0.768955	0.00445283	0.972702	-1.13112e-05	0.857483	4.53794e-05	0.859962	0.738713	0.207219	-0.000659028	0.584177	0.00690677	0.587012	0.00332388	0.670439	-9.20579e-06	0.721721	3.44118e-05	0.72466	2.54061e-05	0.807509	0.00123537	0.810449	FALSE
chr19	48745038	G	A	chr19_48745038_G_A	0.00837049	0.762707	0.00837049	0.777096	0.00331143	0.999037	2.67177e-05	0.886572	2.67177e-05	0.900517	0.761438	0.182463	0.006239	0.604233	0.006239	0.617488	0.0025236	0.746209	1.99043e-05	0.775932	1.99043e-05	0.789932	0.00116392	0.802849	0.00116392	0.81706	FALSE
chr19	48745074	G	A	chr19_48745074_G_A	-0.0243044	0.529913	0.0243044	0.51619	0.00776763	0.779481	-0.000188295	0.628345	0.000188295	0.611843	0.77736	0.164549	-0.0186489	0.377749	0.0186489	0.367237	0.00605514	0.458613	-0.000145015	0.492031	0.000145015	0.479543	-0.00329327	0.61673	0.00329327	0.602508	FALSE
chr19	48745383	A	G	chr19_48745383_A_G	-0.0211504	0.476484	0.0308185	0.469585	0.0145434	0.404282	-0.000300007	0.455355	0.000436475	0.446923	0.867479	0.0640881	-0.0188814	0.304531	0.0272504	0.299193	0.0126165	0.19976	-0.00026763	0.325671	0.000385759	0.319667	-0.00107023	0.743011	0.00188958	0.735989	FALSE
chr19	48746940	T	C	chr19_48746940_T_C	-0.0113106	0.3682	0.0433595	0.362777	0.00912604	0.685478	-0.000163684	0.475703	0.000409058	0.470238	0.922216	0.0191016	-0.00981769	0.221672	0.0398765	0.218626	0.0083942	0.336491	-0.000144981	0.337542	0.000375118	0.33361	-0.000690728	0.733027	0.0019388	0.726128	FALSE
chr19	48746982	C	T	chr19_48746982_C_T	-0.0730531	0.230103	0.0730531	0.223282	0.0178527	0.303154	-0.00144401	0.259744	0.00144401	0.253698	0.927245	0.0161152	-0.0682794	0.135585	0.0682794	0.130908	0.0165758	0.133925	-0.00134963	0.1794	0.00134963	0.174557	-0.00294234	0.647256	0.00294234	0.632761	FALSE
chr19	48747281	A	G	chr19_48747281_A_G	-0.08304	0.201981	0.0840201	0.197139	0.023133	0.197035	-0.00207602	0.200529	0.0020922	0.197303	0.934449	0.0120379	-0.0774876	0.115765	0.0784037	0.112131	0.0216323	0.0842985	-0.00193868	0.135386	0.00195381	0.132983	-0.00335996	0.601112	0.00339171	0.590989	FALSE
chr19	48747376	G	A	chr19_48747376_G_A	-0.122418	0.11686	0.122418	0.11255	0.0318138	0.1118	-0.0041075	0.106293	0.0041075	0.103516	0.916585	0.0225583	-0.112514	0.0621974	0.112514	0.0596478	0.0291832	0.0475939	-0.00377528	0.0688674	0.00377528	0.0666834	-0.00549407	0.46294	0.00549407	0.451986	FALSE
chr19	48747400	C	G	chr19_48747400_C_G	-0.00367303	0.681795	0.0141428	0.688863	0.00522401	0.952067	-2.06364e-05	0.802366	7.17e-05	0.810489	0.912027	0.0258031	-0.00338093	0.50096	0.0130597	0.505434	0.00476095	0.5493	-1.9017e-05	0.655663	6.61915e-05	0.66425	-0.000119091	0.89863	0.000585928	0.906732	FALSE
chr19	48751883	G	A	chr19_48751883_G_A	-0.0874869	0.180248	0.0874869	0.174448	0.0330423	0.104617	-0.00323215	0.137139	0.00323215	0.133606	0.641155	0.307531	-0.0543419	0.152624	0.0543419	0.147529	0.0210842	0.0899449	-0.00200227	0.120098	0.00200227	0.116562	-0.0185004	0.164446	0.0185004	0.158808	FALSE
chr19	48753206	G	C	chr19_48753206_G_C	0.00898009	0.580873	0.0185292	0.58721	0.0217749	0.231378	0.000316122	0.43796	0.000443083	0.444161	0.809939	0.126737	0.00793132	0.408779	0.0150452	0.414409	0.0178849	0.124927	0.000270923	0.331018	0.000365538	0.335392	0.000571637	0.717742	0.00194992	0.7222	FALSE
chr19	48812444	G	A	chr19_48812444_G_A	-0.0806428	0.18532	0.0806428	0.179566	0.0211173	0.227525	-0.00166207	0.193628	0.00166207	0.188555	0.906148	0.0282413	-0.0728424	0.104533	0.0728424	0.100224	0.0191781	0.103727	-0.00150427	0.130361	0.00150427	0.126528	-0.00440161	0.533827	0.00440161	0.519729	FALSE
chr19	48837286	G	A	chr19_48837286_G_A	-0.503789	0.00660815	0.503789	0.00620857	0.0501816	0.04097	-0.0254262	0.0144283	0.0254262	0.0135538	0.815152	0.122992	-0.412565	0.00466256	0.412565	0.00423908	0.040841	0.0219665	-0.0207777	0.0104188	0.0207777	0.00966894	-0.0572368	0.0220526	0.0572368	0.0210522	TRUE
chr19	48837404	C	A	chr19_48837404_C_A	-0.022893	0.568713	0.024356	0.56012	0.0114083	0.552403	-0.000245979	0.606751	0.000260885	0.596889	0.799805	0.14126	-0.0188066	0.417817	0.01998	0.410919	0.00910919	0.307239	-0.000201439	0.474451	0.000213395	0.467313	-0.00229449	0.705448	0.00240564	0.696043	FALSE
chr19	48838888	T	G	chr19_48838888_T_G	0.101218	0.133838	0.101218	0.138763	0.0188846	0.272376	0.00195293	0.168138	0.00195293	0.17302	0.898679	0.0345863	0.0913046	0.0732697	0.0913046	0.0763689	0.0169933	0.126958	0.00176324	0.112913	0.00176324	0.116067	0.00537021	0.442696	0.00537021	0.454941	FALSE
chr19	48838931	C	T	chr19_48838931_C_T	-0.199094	0.0513037	0.199094	0.0494121	0.0291483	0.129357	-0.00590983	0.0714563	0.00590983	0.0696901	0.890277	0.0418824	-0.177879	0.027899	0.177879	0.0268147	0.0259999	0.0588597	-0.00528834	0.0470166	0.00528834	0.0457238	-0.011374	0.254651	0.011374	0.246885	TRUE
chr19	48838980	C	G	chr19_48838980_C_G	-0.227987	0.0372209	0.227987	0.0356994	0.0693584	0.017102	-0.0161308	0.0248012	0.0161308	0.023767	0.885371	0.0464488	-0.202201	0.0204483	0.202201	0.0195703	0.061501	0.00711345	-0.0143361	0.0161513	0.0143361	0.0153188	-0.0141814	0.19785	0.0141814	0.191335	TRUE
chr19	48839012	T	C	chr19_48839012_T_C	0.016338	0.6218	0.0168145	0.632455	0.0164605	0.392018	0.000365106	0.527247	0.000367995	0.537572	0.877963	0.0539774	0.0142611	0.427959	0.0146873	0.436923	0.0142312	0.199423	0.000313946	0.398964	0.000316529	0.407297	0.00101148	0.828937	0.00104641	0.838349	FALSE
chr19	48839109	C	G	chr19_48839109_C_G	0.00993338	0.594297	0.0195487	0.600664	0.0128562	0.475749	0.00020641	0.561416	0.000274091	0.569858	0.854833	0.0787928	0.00806078	0.413847	0.0165581	0.418906	0.0109115	0.251689	0.000170807	0.427742	0.000230613	0.433582	0.00100672	0.765428	0.00162281	0.77066	FALSE
chr19	48858406	G	A	chr19_48858406_G_A	-0.00987187	0.773171	0.00987187	0.759877	0.00477443	0.96084	-5.29381e-05	0.858626	5.29381e-05	0.844333	0.703882	0.231071	-0.00678346	0.62413	0.00678346	0.612834	0.00331448	0.671009	-3.61024e-05	0.744647	3.61024e-05	0.731512	-0.00160376	0.781346	0.00160376	0.767192	FALSE
chr19	48858744	T	A	chr19_48858744_T_A	0.0254907	0.411542	0.0331752	0.418917	0.0127378	0.48272	0.000350093	0.419693	0.00043465	0.426077	0.860405	0.0625834	0.0213065	0.259818	0.0280129	0.264008	0.0109778	0.242315	0.000294395	0.301512	0.000368189	0.305956	0.00236118	0.629317	0.00286613	0.639184	FALSE
chr19	48859735	C	A	chr19_48859735_C_A	-0.00846707	0.669301	0.0151577	0.658414	0.0046561	0.977534	-3.87757e-05	0.804642	7.34438e-05	0.793101	0.878824	0.0533624	-0.0071778	0.469944	0.0133051	0.461511	0.00409434	0.602503	-3.276e-05	0.644669	6.45089e-05	0.634707	-0.00056211	0.869341	0.000863807	0.859851	FALSE
chr19	48872419	T	C	chr19_48872419_T_C	0.0381342	0.406036	0.0418015	0.41156	0.0140541	0.422354	0.000527132	0.439706	0.000585521	0.445032	0.941542	0.00895802	0.0359782	0.257586	0.0394565	0.262969	0.0132416	0.186124	0.000497417	0.316807	0.000552799	0.320121	0.00148943	0.762403	0.00161329	0.768916	FALSE
chr19	48872643	T	C	chr19_48872643_T_C	-0.0161066	0.577621	0.020545	0.568809	0.0170326	0.325764	-0.0002702	0.508203	0.000334555	0.500882	0.945077	0.0076499	-0.0151981	0.37217	0.0193948	0.366602	0.0160976	0.140243	-0.000254873	0.356557	0.000315782	0.351717	-0.000695492	0.867238	0.000844753	0.861852	FALSE
chr19	48872829	A	G	chr19_48872829_A_G	0.0293642	0.454333	0.0293642	0.467672	0.0165803	0.334784	0.000463223	0.419923	0.000463223	0.433211	0.930268	0.0135741	0.0270618	0.282021	0.0270618	0.290481	0.015439	0.148579	0.000427025	0.292215	0.000427025	0.30069	0.00139892	0.773602	0.00139892	0.787669	FALSE
chr19	48873325	G	A	chr19_48873325_G_A	-0.0206399	0.571188	0.0206399	0.555428	0.0112318	0.557758	-0.000243342	0.569654	0.000243342	0.552953	0.754204	0.17356	-0.0150589	0.417575	0.0150589	0.40632	0.00835081	0.336398	-0.000175675	0.450119	0.000175675	0.437295	-0.00311542	0.627098	0.00311542	0.6118	FALSE
chr19	48873829	T	C	chr19_48873829_T_C	-0.000301755	0.925995	0.00279956	0.923915	0.00547803	0.932113	-2.72325e-07	0.944688	1.58502e-05	0.943239	0.240035	0.746739	-0.000182366	0.909745	0.000656777	0.907766	0.00132822	0.870543	-6.76461e-07	0.931697	3.72693e-06	0.929952	-7.14547e-05	0.886897	0.000700256	0.885101	FALSE
chr19	48874616	G	A	chr19_48874616_G_A	0.00990307	0.669179	0.0132087	0.679276	0.0137371	0.43987	0.000175144	0.586388	0.000197662	0.599348	0.22613	0.767675	0.00234377	0.734065	0.00296085	0.741292	0.00314701	0.686477	4.03627e-05	0.667201	4.45662e-05	0.676305	0.0027248	0.567078	0.00348064	0.577271	FALSE
chr19	48874661	G	T	chr19_48874661_G_T	-0.0224065	0.555266	0.0232923	0.544522	0.0146356	0.412017	-0.000411498	0.504246	0.000419816	0.494335	0.25589	0.733289	-0.00565167	0.648334	0.00586798	0.639696	0.00369014	0.63711	-0.0001031	0.585031	0.000105131	0.574698	-0.00565127	0.460033	0.00591168	0.451391	FALSE
chr19	48875071	C	T	chr19_48875071_C_T	-0.0115183	0.646613	0.0166953	0.635738	0.0105632	0.599197	-0.000108353	0.646069	0.000175576	0.634195	0.657391	0.295483	-0.0071974	0.507211	0.0107926	0.498338	0.00694662	0.406652	-6.6858e-05	0.53391	0.000113542	0.523415	-0.00257237	0.615861	0.00339171	0.605444	FALSE
chr19	48875257	A	G	chr19_48875257_A_G	-0.00850673	0.760709	0.00945444	0.75552	0.0062619	0.872283	-6.04222e-05	0.816928	6.47438e-05	0.810955	0.735713	0.210744	-0.00653569	0.606279	0.0071885	0.60296	0.00463724	0.5586	-4.62328e-05	0.694577	4.92017e-05	0.690483	-0.00114327	0.810719	0.00130524	0.806495	FALSE
chr19	48875260	A	G	chr19_48875260_A_G	-0.00128331	0.588372	0.0197019	0.588947	0.0135141	0.454839	6.31622e-05	0.560575	0.000290004	0.561208	0.738095	0.208427	-0.00143678	0.444828	0.0142679	0.445207	0.00982949	0.284672	3.73902e-05	0.450387	0.000206669	0.450965	5.08122e-05	0.623927	0.00311542	0.625224	FALSE
chr19	48875737	A	G	chr19_48875737_A_G	0.0152107	0.628644	0.0152107	0.644713	0.00926762	0.677775	0.000136434	0.652062	0.000136434	0.669665	0.739635	0.205824	0.0114065	0.466157	0.0114065	0.478358	0.00681245	0.414948	0.000101709	0.521962	0.000101709	0.53597	0.00216587	0.682724	0.00216587	0.698004	FALSE
chr19	48881996	C	G	chr19_48881996_C_G	0.0850479	0.169541	0.0850479	0.175478	0.0258642	0.16211	0.00230318	0.153876	0.00230318	0.157864	0.893372	0.0419718	0.0756203	0.0959347	0.0756203	0.0992294	0.0230789	0.0742865	0.00204485	0.103413	0.00204485	0.106489	0.00479699	0.477815	0.00479699	0.492149	FALSE
chr19	48899884	A	G	chr19_48899884_A_G	0.00285628	0.87938	0.00406234	0.885952	0.00478555	0.96034	1.26689e-05	0.919231	2.08572e-05	0.927358	0.927923	0.0158616	0.00269703	0.714427	0.00379574	0.719463	0.00443178	0.575595	1.20105e-05	0.802593	1.94606e-05	0.808347	0.000144497	0.960214	0.000173079	0.968855	FALSE
chr19	48899921	G	T	chr19_48899921_G_T	-0.00204302	0.665412	0.0141417	0.66647	0.010629	0.594534	-2.39072e-05	0.656698	0.000141166	0.66015	0.934727	0.0121891	-0.00182126	0.440407	0.0132225	0.441508	0.00991922	0.279344	-2.14952e-05	0.481041	0.000131772	0.483867	-9.3685e-05	0.903777	0.000550995	0.907334	FALSE
chr19	48900308	A	C	chr19_48900308_A_C	0.0229872	0.380233	0.0400308	0.382404	0.0229603	0.200799	0.000499538	0.315261	0.00083904	0.317228	0.956213	0.00440144	0.0219201	0.220908	0.0382473	0.223002	0.0219368	0.0824978	0.000476017	0.210042	0.000801261	0.211533	0.000913032	0.77135	0.00153231	0.776057	FALSE
chr19	48900420	G	C	chr19_48900420_G_C	0.00657032	0.812416	0.00657032	0.826347	0.0068153	0.840317	4.07071e-05	0.853029	4.07071e-05	0.866933	0.941269	0.00916691	0.00616342	0.603294	0.00616342	0.614269	0.00642076	0.439238	3.82171e-05	0.684753	3.82171e-05	0.697596	0.000271528	0.939419	0.000271528	0.95281	FALSE
chr19	48901136	C	T	chr19_48901136_C_T	-0.0105054	0.679085	0.0136587	0.673545	0.0105559	0.596755	-0.000116337	0.667562	0.000149104	0.661769	0.654831	0.30033	-0.006569	0.541477	0.00873464	0.538142	0.00687692	0.410738	-7.27959e-05	0.5579	9.51376e-05	0.554123	-0.00215634	0.656054	0.00271528	0.651133	FALSE
chr19	48901278	T	G	chr19_48901278_T_G	0.140436	0.08133	0.140436	0.0843446	0.0237217	0.193486	0.00351559	0.109281	0.00351559	0.111636	0.58266	0.374541	0.0831195	0.0812413	0.0831195	0.0846488	0.0139678	0.179134	0.002098	0.101036	0.002098	0.104318	0.0310256	0.0640919	0.0310256	0.0659585	FALSE
chr19	48918961	G	C	chr19_48918961_G_C	-0.0807936	0.245368	0.0831083	0.241136	0.0156342	0.373051	-0.00164135	0.307357	0.0016703	0.304235	0.747501	0.195101	-0.0597343	0.18499	0.0613968	0.181788	0.0117304	0.226104	-0.00121898	0.242342	0.00123978	0.239323	-0.013154	0.290573	0.0135954	0.286241	FALSE
chr19	48926775	C	T	chr19_48926775_C_T	-5.41444e-05	0.927145	0.00239391	0.934118	0.00537856	0.918353	2.50405e-06	0.950138	1.15156e-05	0.957779	0.287108	0.699769	8.418e-05	0.908501	0.000680528	0.913789	0.00155351	0.844824	1.1168e-06	0.933152	3.31608e-06	0.938978	-3.33455e-05	0.898229	0.000576401	0.902827	FALSE
chr19	48933236	T	G	chr19_48933236_T_G	0.00618814	0.78442	0.00774503	0.795077	0.00540764	0.93485	3.50986e-05	0.841348	4.22887e-05	0.852386	0.849472	0.0792888	0.00514986	0.580808	0.00652031	0.59009	0.00459059	0.561467	2.92675e-05	0.687085	3.55966e-05	0.698043	0.000508122	0.883921	0.000635153	0.894372	FALSE
chr19	48933725	G	C	chr19_48933725_G_C	-0.0446164	0.362708	0.0446164	0.35012	0.0276493	0.148171	-0.00140946	0.253277	0.00140946	0.245072	0.943227	0.00679991	-0.0423114	0.204786	0.0423114	0.197428	0.0261673	0.0604694	-0.00134103	0.166262	0.00134103	0.161213	-0.00161805	0.779229	0.00161805	0.764561	FALSE
chr19	48954681	A	G	chr19_48954681_A_G	-0.000955519	0.384641	0.0371712	0.384975	0.0226811	0.206225	-0.000141952	0.295301	0.000841954	0.295743	0.940982	0.00881081	-0.000986366	0.219798	0.0348754	0.219978	0.0213081	0.0867993	-0.00013469	0.197296	0.000789299	0.197313	-3.9697e-05	0.792643	0.00136081	0.790739	FALSE
chr19	48955005	C	T	chr19_48955005_C_T	0.00231303	0.822517	0.00660517	0.82464	0.00830481	0.738347	1.31118e-05	0.826112	5.31052e-05	0.828441	0.941715	0.00878908	0.00222584	0.626622	0.00623144	0.627958	0.00781499	0.361763	1.27633e-05	0.672163	5.00818e-05	0.672373	1.42909e-05	0.954917	0.000246122	0.956555	FALSE
chr19	48955313	T	C	chr19_48955313_T_C	-0.0233874	0.535566	0.0233874	0.520655	0.00542644	0.937295	-0.000130397	0.688975	0.000130397	0.672058	0.857141	0.0786993	-0.0200944	0.344636	0.0200944	0.33428	0.00465836	0.55879	-0.000112196	0.522075	0.000112196	0.508557	-0.00164822	0.770008	0.00164822	0.755432	FALSE
chr19	48993237	G	A	chr19_48993237_G_A	-0.0269105	0.50246	0.0269105	0.488061	0.00695747	0.832577	-0.000174816	0.6459	0.000174816	0.627549	0.959938	0.00306167	-0.0257491	0.314606	0.0257491	0.305243	0.00667138	0.422693	-0.000166843	0.479139	0.000166843	0.465457	-0.000925735	0.863196	0.000925735	0.850444	FALSE
chr19	48993294	A	C	chr19_48993294_A_C	0.028097	0.437947	0.0319776	0.445081	0.0191941	0.26486	0.000542906	0.38041	0.000609955	0.385907	0.972536	0.00117365	0.0274565	0.260888	0.0312514	0.265554	0.0186587	0.108411	0.000530651	0.256837	0.000596222	0.260619	0.000646268	0.86988	0.000751068	0.877978	FALSE
chr19	48993529	C	T	chr19_48993529_C_T	0.00395076	0.698583	0.0125024	0.704595	0.0100241	0.628336	1.22528e-05	0.708483	0.000116797	0.713316	0.987591	0.000241865	0.00382818	0.47425	0.012293	0.478921	0.00991606	0.279053	1.14968e-05	0.5259	0.000115128	0.530412	0.000128618	0.954734	0.000227067	0.958776	FALSE
chr19	48993765	A	C	chr19_48993765_A_C	0.0607507	0.253205	0.0607507	0.260695	0.0119068	0.523876	0.000757609	0.327808	0.000757609	0.337015	0.97821	0.00067306	0.0597037	0.134322	0.0597037	0.139144	0.0116625	0.223804	0.000745469	0.216434	0.000745469	0.223114	0.00125919	0.794046	0.00125919	0.808183	FALSE
chr19	48993866	T	C	chr19_48993866_T_C	-0.0562565	0.271498	0.064268	0.265751	0.0142658	0.415636	-0.000890159	0.317016	0.000973163	0.311761	0.961964	0.00252449	-0.0546053	0.146741	0.0621742	0.143641	0.0137614	0.178134	-0.00086446	0.210662	0.00094288	0.206538	-0.00148626	0.753525	0.00181336	0.744553	FALSE
chr19	48993898	A	G	chr19_48993898_A_G	0.330969	0.017009	0.330969	0.0179275	0.0335416	0.0991598	0.0113558	0.0354779	0.0113558	0.0365621	0.965421	0.00208707	0.319338	0.00755634	0.319338	0.00816797	0.0323711	0.0370444	0.010951	0.0203713	0.010951	0.0214236	0.0108262	0.254656	0.0108262	0.262636	TRUE
chr19	49000329	C	T	chr19_49000329_C_T	0.0215847	0.545638	0.0215847	0.558805	0.00695521	0.830099	0.000168864	0.637679	0.000168864	0.652933	0.659804	0.295211	0.0143015	0.423188	0.0143015	0.434147	0.00458911	0.562388	0.000111912	0.53014	0.000111912	0.542578	0.00408562	0.536762	0.00408562	0.549094	FALSE
chr19	49017570	G	T	chr19_49017570_G_T	0.00712008	0.804061	0.00738428	0.814678	0.00441152	0.980543	2.6257e-05	0.897264	2.77582e-05	0.9066	0.837679	0.098645	0.00585492	0.642747	0.00608387	0.65132	0.0037037	0.635589	2.15731e-05	0.783518	2.2874e-05	0.791949	0.000679613	0.878334	0.000695492	0.889683	FALSE
chr19	49017571	A	T	chr19_49017571_A_T	0.00558041	0.741099	0.0100203	0.750446	0.00549332	0.908274	3.75312e-05	0.813168	5.77483e-05	0.823331	0.838319	0.0979275	0.00460015	0.553819	0.00845065	0.561373	0.00458371	0.565866	3.08922e-05	0.671059	4.84256e-05	0.679771	0.000533528	0.857799	0.000822523	0.866001	FALSE
chr19	49017585	A	T	chr19_49017585_A_T	-0.0225629	0.553813	0.0225629	0.53878	0.00901769	0.677684	-0.000228991	0.596967	0.000228991	0.580536	0.844658	0.0911583	-0.0189939	0.366976	0.0189939	0.355817	0.00757419	0.376331	-0.000191885	0.449857	0.000191885	0.437204	-0.00190863	0.742436	0.00190863	0.728363	FALSE
chr19	49017587	A	G	chr19_49017587_A_G	0.00444369	0.677273	0.0133123	0.682771	0.00445405	0.939814	3.10242e-05	0.799101	6.82342e-05	0.805887	0.846493	0.0889696	0.0037395	0.473482	0.0112596	0.477142	0.00375047	0.633323	2.57798e-05	0.647369	5.73229e-05	0.652689	0.000377916	0.83215	0.00103847	0.837072	FALSE
chr19	49017606	A	C	chr19_49017606_A_C	-0.0114623	0.726723	0.0114623	0.712287	0.00476591	0.972871	-5.27285e-05	0.840526	5.27285e-05	0.82578	0.85315	0.081523	-0.00976248	0.511494	0.00976248	0.500188	0.00406354	0.606126	-4.48809e-05	0.674341	4.48809e-05	0.660995	-0.000919383	0.867649	0.000919383	0.853729	FALSE
chr19	49017633	G	A	chr19_49017633_G_A	0.0713287	0.221589	0.0713287	0.230119	0.013469	0.450592	0.00107846	0.282056	0.00107846	0.291273	0.868101	0.0654348	0.0619382	0.131481	0.0619382	0.136382	0.0117154	0.225964	0.000937784	0.197403	0.000937784	0.203738	0.00482875	0.483645	0.00482875	0.497144	FALSE
chr19	49017757	A	C	chr19_49017757_A_C	0.0675704	0.208591	0.0675704	0.215866	0.0158561	0.357829	0.00109088	0.240694	0.00109088	0.248232	0.90538	0.0304672	0.0612328	0.115594	0.0612328	0.120511	0.0143611	0.165475	0.000989055	0.16358	0.000989055	0.168084	0.00351398	0.559698	0.00351398	0.574323	FALSE
chr19	49018537	G	C	chr19_49018537_G_C	-0.086112	0.210302	0.086112	0.204077	0.0454461	0.0516164	-0.00411363	0.126932	0.00411363	0.123749	0.876609	0.0557724	-0.07543	0.127193	0.07543	0.123576	0.0397387	0.0232505	-0.00359114	0.0864288	0.00359114	0.084075	-0.00547343	0.485786	0.00547343	0.472934	FALSE
chr19	49018849	G	A	chr19_49018849_G_A	-0.101873	0.134627	0.101873	0.130135	0.0270562	0.159255	-0.00278994	0.13212	0.00278994	0.128914	0.835095	0.102881	-0.0851759	0.0824151	0.0851759	0.0790482	0.0225571	0.0819168	-0.00232995	0.0943552	0.00232995	0.0912661	-0.00893818	0.313589	0.00893818	0.303837	FALSE
chr19	49019359	A	C	chr19_49019359_A_C	0.0113749	0.626842	0.0177289	0.631206	0.0172042	0.322779	0.000235982	0.559816	0.000335406	0.561938	0.882182	0.0520942	0.0101341	0.446582	0.0157028	0.449155	0.0151634	0.15591	0.000209265	0.42344	0.000296503	0.424857	0.000641504	0.833987	0.00102895	0.838028	FALSE
chr19	49031701	G	A	chr19_49031701_G_A	-0.0600033	0.267149	0.0600033	0.258383	0.0187923	0.283635	-0.00125788	0.259494	0.00125788	0.252278	0.894747	0.0408276	-0.0536127	0.154487	0.0536127	0.149155	0.0167914	0.133161	-0.00112282	0.178368	0.00112282	0.172916	-0.00336313	0.60495	0.00336313	0.591326	FALSE
chr19	49031767	T	C	chr19_49031767_T_C	-0.0502513	0.332039	0.0502513	0.32257	0.0334488	0.104175	-0.00202445	0.213462	0.00202445	0.207497	0.891991	0.0434377	-0.044598	0.199156	0.044598	0.193335	0.0297615	0.0467029	-0.00179007	0.1458	0.00179007	0.141671	-0.00293917	0.652104	0.00293917	0.638848	FALSE
chr19	49037048	A	C	chr19_49037048_A_C	0.0418977	0.375189	0.0418977	0.386043	0.0237167	0.190142	0.00112836	0.311533	0.00112836	0.32071	0.890001	0.0448714	0.0374513	0.240614	0.0374513	0.249485	0.0211287	0.0887222	0.0010085	0.219899	0.0010085	0.227073	0.00261524	0.666761	0.00261524	0.679673	FALSE
chr19	49055843	T	C	chr19_49055843_T_C	-0.00396763	0.590783	0.0194235	0.586423	0.0318702	0.108878	-0.000122266	0.390853	0.000615688	0.385678	0.700695	0.250381	-0.00310092	0.457556	0.0133116	0.454061	0.0223244	0.0785739	-9.56696e-05	0.315602	0.000421639	0.31206	-0.000465249	0.591704	0.00358702	0.587128	FALSE
chr19	49056261	C	G	chr19_49056261_C_G	-0.144615	0.0840227	0.144615	0.0813238	0.039718	0.07016	-0.00582184	0.0713485	0.00582184	0.0697075	0.878117	0.0554617	-0.126839	0.0470118	0.126839	0.0453492	0.0349306	0.031543	-0.00511436	0.0475715	0.00511436	0.046174	-0.00947489	0.302029	0.00947489	0.292187	TRUE
chr19	49056436	T	C	chr19_49056436_T_C	0.0121004	0.573833	0.018927	0.582526	0.011914	0.524716	0.000181001	0.54793	0.000243272	0.557126	0.893567	0.0410651	0.0107554	0.368148	0.0169364	0.374702	0.0106621	0.253985	0.000161809	0.395333	0.00021819	0.402202	0.000716134	0.822537	0.00107182	0.831635	FALSE
chr19	49056706	C	G	chr19_49056706_C_G	0.00788249	0.612841	0.0166671	0.616484	0.0175755	0.313232	0.000138953	0.509473	0.000288176	0.511468	0.867987	0.0656801	0.00690455	0.407224	0.0144718	0.409051	0.0152026	0.155829	0.000121086	0.367327	0.000249171	0.368998	0.000611334	0.816226	0.00116709	0.819768	FALSE
chr19	49056860	A	C	chr19_49056860_A_C	0.0960124	0.143791	0.0960124	0.148917	0.0205705	0.23915	0.00201844	0.164325	0.00201844	0.168886	0.842638	0.0927653	0.0809291	0.0858656	0.0809291	0.0896384	0.017292	0.123973	0.00169817	0.116058	0.00169817	0.119104	0.00788701	0.332728	0.00788701	0.343413	FALSE
chr19	49056860	A	T	chr19_49056860_A_T	-0.0624577	0.290719	0.0624577	0.281387	0.00972948	0.645053	-0.000810642	0.39686	0.000810642	0.385891	0.834751	0.101479	-0.0525342	0.184899	0.0525342	0.178282	0.00816206	0.352196	-0.000686121	0.290354	0.000686121	0.282795	-0.00536386	0.493081	0.00536386	0.482214	FALSE
chr19	49057204	G	A	chr19_49057204_G_A	-0.00121592	0.687267	0.0132341	0.683413	0.0075656	0.788303	1.73847e-05	0.739101	9.96603e-05	0.735847	0.769497	0.176783	-0.00107074	0.507951	0.0102393	0.50399	0.00581213	0.473645	1.25412e-05	0.59237	7.68953e-05	0.5888	-1.90546e-05	0.766933	0.00160376	0.763879	FALSE
chr19	49057264	G	A	chr19_49057264_G_A	-0.0133118	0.643604	0.0156782	0.637879	0.0215563	0.220291	-0.000269469	0.516394	0.000323834	0.511679	0.765443	0.18114	-0.0101232	0.481682	0.0119389	0.477298	0.0164739	0.13319	-0.000204201	0.401042	0.000245918	0.397324	-0.00168951	0.724138	0.00201979	0.719949	FALSE
chr19	49071792	C	A	chr19_49071792_C_A	-0.00605922	0.630329	0.0173584	0.630874	0.0129221	0.480579	-0.000130202	0.599071	0.000248059	0.598525	0.910601	0.0280571	-0.00555207	0.439128	0.0158409	0.43783	0.0117918	0.225568	-0.000119454	0.448507	0.000226773	0.448037	-0.000298522	0.882754	0.000733601	0.884359	FALSE
chr19	49072047	G	A	chr19_49072047_G_A	-0.00283464	0.839509	0.00601999	0.835032	0.0165782	0.332624	-4.42199e-05	0.736376	9.90115e-05	0.730341	0.94908	0.00672641	-0.0027264	0.630865	0.00572346	0.626524	0.0157312	0.143056	-4.25595e-05	0.553392	9.41118e-05	0.548851	-8.57456e-05	0.965144	0.000219128	0.960801	FALSE
chr19	49072361	A	G	chr19_49072361_A_G	0.0383307	0.287367	0.0538525	0.289596	0.0209397	0.244306	0.00115277	0.266814	0.00135668	0.268155	0.949339	0.00640623	0.036711	0.164074	0.0515288	0.166301	0.0199398	0.101562	0.00110607	0.178495	0.00130067	0.180155	0.00124649	0.73883	0.00175778	0.74577	FALSE
chr19	49072611	G	A	chr19_49072611_G_A	-0.000762417	0.623909	0.0167388	0.623828	0.0148965	0.392854	-5.38943e-05	0.560853	0.000261668	0.558665	0.920347	0.0204569	-0.000400963	0.415614	0.0154228	0.41436	0.0136727	0.178854	-4.47228e-05	0.404582	0.000240047	0.402771	-0.000122267	0.881753	0.000747892	0.880189	FALSE
chr19	49073067	G	A	chr19_49073067_G_A	-0.0469544	0.326634	0.0469544	0.316468	0.0190255	0.269339	-0.000875474	0.296897	0.000875474	0.28845	0.763233	0.180124	-0.0365102	0.21999	0.0365102	0.213536	0.0145076	0.163287	-0.000680772	0.223252	0.000680772	0.217201	-0.00574813	0.445971	0.00574813	0.432887	FALSE
chr19	49073154	G	A	chr19_49073154_G_A	0.016179	0.596473	0.0182676	0.60699	0.0116037	0.537712	0.00018835	0.582975	0.000211981	0.594134	0.713038	0.236356	0.0113026	0.451485	0.012842	0.459225	0.00834719	0.338559	0.000132555	0.468475	0.000149972	0.477	0.00252791	0.632247	0.00283278	0.641671	FALSE
chr19	49075006	C	T	chr19_49075006_C_T	-0.0417627	0.379439	0.0417627	0.368972	0.0211035	0.227496	-0.000884422	0.323161	0.000884422	0.314611	0.512224	0.448179	-0.0223525	0.34411	0.0223525	0.335731	0.0108485	0.246236	-0.000473139	0.301444	0.000473139	0.293223	-0.0102021	0.309121	0.0102021	0.299993	FALSE
chr19	49085489	C	T	chr19_49085489_C_T	0.0146188	0.59535	0.0188866	0.605971	0.0102071	0.617517	0.00014498	0.628996	0.00017589	0.640402	0.972403	0.00137865	0.0141372	0.384999	0.0183437	0.391134	0.00991623	0.278734	0.000140299	0.455642	0.000170765	0.463516	0.000444607	0.899796	0.000543055	0.907353	FALSE
chr19	49097989	C	G	chr19_49097989_C_G	-0.1751	0.072451	0.1751	0.0692651	0.075689	0.0129153	-0.0129534	0.0360349	0.0129534	0.0347721	0.84603	0.0871947	-0.147413	0.0435999	0.147413	0.0413426	0.0641481	0.0061649	-0.0109111	0.0245066	0.0109111	0.0235483	-0.016217	0.203336	0.016217	0.196069	TRUE
chr19	49113819	T	G	chr19_49113819_T_G	0.245861	0.0312433	0.245861	0.0326278	0.0364313	0.0850677	0.00950434	0.0445269	0.00950434	0.0458755	0.805774	0.136483	0.197289	0.0205668	0.197289	0.0215711	0.029308	0.0463561	0.00762387	0.0320939	0.00762387	0.0330001	0.0288534	0.0766014	0.0288534	0.0790841	TRUE
chr19	49113873	C	T	chr19_49113873_C_T	-0.395507	0.011612	0.395507	0.0109422	0.0715885	0.0151523	-0.0283808	0.0119313	0.0283808	0.01116	0.816743	0.122188	-0.323079	0.00777928	0.323079	0.00715233	0.0583439	0.00800734	-0.023132	0.00866328	0.023132	0.00793775	-0.043897	0.0373191	0.043897	0.0357447	TRUE
chr19	49113981	A	G	chr19_49113981_A_G	-0.000416168	0.440022	0.0388799	0.438597	0.0141009	0.432697	0.00026979	0.482995	0.00062189	0.480733	0.868704	0.0653939	-0.000741992	0.307614	0.0342513	0.307366	0.0122344	0.216477	0.00023194	0.365533	0.000544908	0.363921	0.000208012	0.704512	0.00235165	0.703203	FALSE
chr19	49114449	T	C	chr19_49114449_T_C	-0.0113601	0.515776	0.0258338	0.505455	0.0191685	0.266534	-0.000248534	0.416221	0.000505901	0.407583	0.960533	0.00345861	-0.0109712	0.309783	0.0248679	0.304827	0.0184177	0.110705	-0.000239935	0.281165	0.000487043	0.275833	-0.000355685	0.872693	0.000844753	0.863729	FALSE
chr19	49114530	C	T	chr19_49114530_C_T	0.00670109	0.621972	0.0184859	0.620274	0.0149049	0.395606	0.000193544	0.596083	0.000330448	0.593323	0.962805	0.00294071	0.00658556	0.439867	0.0178681	0.438435	0.0143574	0.169905	0.000188848	0.450806	0.000319898	0.447015	0.000181018	0.902947	0.000593868	0.89926	FALSE
chr19	49114632	G	T	chr19_49114632_G_T	0.00804616	0.636063	0.0155163	0.640225	0.0142678	0.413502	0.000127802	0.563694	0.000223376	0.567726	0.966143	0.00235225	0.00777047	0.406991	0.0149848	0.4101	0.0137793	0.175534	0.000123322	0.396163	0.000215646	0.399174	0.000242946	0.913761	0.000497007	0.915795	FALSE
chr19	49143219	C	G	chr19_49143219_C_G	-0.0092978	0.734581	0.0114718	0.728369	0.00726591	0.80875	-7.61397e-05	0.775294	9.0626e-05	0.768043	0.729149	0.22022	-0.00683958	0.569375	0.00842683	0.564956	0.00531122	0.50827	-5.60271e-05	0.642234	6.66168e-05	0.636931	-0.00128777	0.770136	0.00165934	0.764859	FALSE
chr19	49145794	T	G	chr19_49145794_T_G	-0.0128162	0.703044	0.0128162	0.68741	0.00893499	0.697084	-0.000112504	0.717634	0.000112504	0.700771	0.657839	0.295194	-0.00842567	0.552377	0.00842567	0.540222	0.00592049	0.466085	-7.43873e-05	0.59649	7.43873e-05	0.582533	-0.00251679	0.678845	0.00251679	0.663563	FALSE
chr19	49151917	A	T	chr19_49151917_A_T	0.159	0.0722951	0.159	0.0752388	0.0170996	0.323872	0.00283503	0.133829	0.00283503	0.137404	0.909816	0.0273975	0.144705	0.0378304	0.144705	0.039696	0.0155508	0.148407	0.00258282	0.0875839	0.00258282	0.0901394	0.00802833	0.336009	0.00802833	0.345249	FALSE
chr19	49207905	C	T	chr19_49207905_C_T	0.0177512	0.509297	0.03	0.510356	0.0106636	0.594752	0.000424498	0.533557	0.000519476	0.533142	0.683888	0.249455	0.0101225	0.40076	0.0195674	0.402279	0.00710454	0.406083	0.000254646	0.447178	0.000328503	0.446702	0.00407768	0.504213	0.00572272	0.505306	FALSE
chr19	49207915	T	G	chr19_49207915_T_G	0.0353012	0.326703	0.0435564	0.335012	0.0170577	0.32334	0.000522685	0.317712	0.00070439	0.324529	0.694457	0.237268	0.0254658	0.240372	0.0304142	0.246773	0.0119239	0.220625	0.000387421	0.253272	0.00049634	0.25831	0.00584975	0.355008	0.00758372	0.36351	FALSE
chr19	49208027	A	G	chr19_49208027_A_G	0.2321	0.0346364	0.2321	0.0363164	0.0438959	0.0572858	0.0107998	0.0383649	0.0107998	0.0397613	0.780883	0.144378	0.181303	0.023829	0.181303	0.0251493	0.0338591	0.0342965	0.008304	0.0285471	0.008304	0.0298791	0.029722	0.0733578	0.029722	0.0756251	TRUE
chr19	49208155	G	A	chr19_49208155_G_A	-0.191428	0.0541714	0.191428	0.0518886	0.0524612	0.0372314	-0.0107921	0.0419213	0.0107921	0.0404599	0.789356	0.133456	-0.150923	0.0366918	0.150923	0.0350083	0.0410222	0.0213393	-0.0084017	0.0310637	0.0084017	0.0298637	-0.0235499	0.114478	0.0235499	0.110775	TRUE
chr19	49208244	G	A	chr19_49208244_G_A	-0.175344	0.061555	0.175344	0.0591169	0.0232088	0.193547	-0.00407607	0.095875	0.00407607	0.0935187	0.801612	0.1223	-0.140931	0.0406119	0.140931	0.0384588	0.0185532	0.109367	-0.00326488	0.0698984	0.00326488	0.0677684	-0.0193261	0.141971	0.0193261	0.137332	FALSE
chr19	49208532	A	G	chr19_49208532_A_G	0.0263824	0.470124	0.0263824	0.48286	0.0128855	0.476198	0.00033352	0.460116	0.00033352	0.475034	0.76325	0.172732	0.0203804	0.322279	0.0203804	0.331541	0.00970113	0.283791	0.000254595	0.351192	0.000254595	0.361184	0.00339489	0.571616	0.00339489	0.585079	FALSE
chr19	49208725	T	C	chr19_49208725_T_C	0.00840235	0.748936	0.00966064	0.760409	0.00773873	0.781497	6.1587e-05	0.778268	7.24318e-05	0.790998	0.623142	0.326438	0.0056156	0.615023	0.00624944	0.624437	0.00481869	0.543989	4.1655e-05	0.668522	4.71179e-05	0.67942	0.00162599	0.72438	0.00191498	0.735692	FALSE
chr19	49209996	A	G	chr19_49209996_A_G	0.0195342	0.577035	0.0195342	0.592027	0.0118354	0.527368	0.000213243	0.585014	0.000213243	0.601094	0.807873	0.132638	0.0157542	0.413965	0.0157542	0.425141	0.00954915	0.288501	0.000171796	0.449349	0.000171796	0.461651	0.00204043	0.707912	0.00204043	0.722094	FALSE
chr19	49225758	C	T	chr19_49225758_C_T	-0.0990163	0.14725	0.0990163	0.142311	0.0291031	0.145004	-0.00328564	0.134831	0.00328564	0.131474	0.797599	0.145937	-0.0794999	0.0961671	0.0794999	0.0920624	0.0233364	0.0802331	-0.00264495	0.0992193	0.00264495	0.0961944	-0.0109929	0.266551	0.0109929	0.257912	FALSE
chr19	49226484	C	T	chr19_49226484_C_T	0.00126114	0.741683	0.0099661	0.746034	0.00478969	0.967156	9.95835e-06	0.835011	4.73633e-05	0.840549	0.716438	0.235052	0.000848542	0.565144	0.00714981	0.568057	0.00341787	0.661174	6.90693e-06	0.698611	3.38394e-05	0.702828	0.000411261	0.752714	0.00164028	0.757386	FALSE
chr19	49226596	A	G	chr19_49226596_A_G	0.00574999	0.833187	0.00574999	0.847076	0.00342596	0.99665	2.08646e-05	0.914616	2.08646e-05	0.928205	0.633862	0.321897	0.00371056	0.701828	0.00371056	0.713822	0.00217122	0.779949	1.34894e-05	0.823688	1.34894e-05	0.837415	0.00107023	0.819297	0.00107023	0.833187	FALSE
chr19	49231512	T	C	chr19_49231512_T_C	0.0429636	0.329607	0.0429636	0.339932	0.011109	0.566414	0.000489824	0.387641	0.000489824	0.400125	0.555676	0.403793	0.0239897	0.287988	0.0239897	0.29711	0.00617485	0.450795	0.000273783	0.344179	0.000273783	0.35509	0.00992585	0.275583	0.00992585	0.284396	FALSE
chr19	49231540	C	T	chr19_49231540_C_T	-0.182516	0.0579977	0.182516	0.0557531	0.0305074	0.119798	-0.00576336	0.0731788	0.00576336	0.0710241	0.557018	0.402321	-0.101761	0.0668005	0.101761	0.0639893	0.0170498	0.127663	-0.00322892	0.0732952	0.00322892	0.0711845	-0.0424075	0.0408802	0.0424075	0.0393811	FALSE
chr19	49231581	T	A	chr19_49231581_T_A	-0.334696	0.0171072	0.334696	0.0163363	0.0557274	0.0323278	-0.0194584	0.0207096	0.0194584	0.0197141	0.574608	0.384099	-0.192668	0.0224523	0.192668	0.0216399	0.0319507	0.0391328	-0.0111693	0.0219081	0.0111693	0.0208859	-0.0787446	0.0113319	0.0787446	0.0107665	TRUE
chr19	49231805	G	A	chr19_49231805_G_A	0.000361032	0.813353	0.00708547	0.821611	0.00747351	0.795829	-1.12954e-06	0.834215	5.24291e-05	0.843019	0.588004	0.370929	0.000242989	0.688421	0.00420524	0.69665	0.00434817	0.580947	-6.92861e-07	0.731536	3.08655e-05	0.740498	0.000192134	0.76949	0.00152595	0.777968	FALSE
chr19	49231850	C	T	chr19_49231850_C_T	-0.122163	0.106511	0.122163	0.102673	0.0238343	0.186969	-0.00297208	0.124472	0.00297208	0.121362	0.581957	0.377127	-0.0706851	0.105178	0.0706851	0.101245	0.0137905	0.175908	-0.00171116	0.117106	0.00171116	0.113786	-0.0282976	0.0794625	0.0282976	0.0768205	FALSE
chr19	49231854	A	T	chr19_49231854_A_T	-0.0366663	0.432616	0.0393705	0.423381	0.0117407	0.533583	-0.000523869	0.472829	0.000547172	0.464075	0.582065	0.376907	-0.0216208	0.372412	0.023219	0.364445	0.00686996	0.413238	-0.000310379	0.413942	0.000324151	0.406474	-0.00797434	0.382909	0.0085428	0.374444	FALSE
chr19	49232014	G	A	chr19_49232014_G_A	-0.0642037	0.260981	0.0674243	0.255079	0.0149079	0.394475	-0.000947484	0.312739	0.00101148	0.307906	0.536894	0.424776	-0.0331767	0.251413	0.0350626	0.246094	0.00804474	0.35358	-0.000488596	0.290267	0.000526072	0.28569	-0.0153437	0.209384	0.0159757	0.204401	FALSE
chr19	49266418	C	T	chr19_49266418_C_T	-0.0267719	0.497437	0.0267719	0.484352	0.00741126	0.804563	-0.000201234	0.607232	0.000201234	0.591173	0.709654	0.23503	-0.0194076	0.360146	0.0194076	0.350304	0.00528267	0.51073	-0.00014649	0.481384	0.00014649	0.469151	-0.00418883	0.544273	0.00418883	0.530759	FALSE
chr19	49266467	G	C	chr19_49266467_G_C	0.025437	0.362679	0.0412295	0.368114	0.0130556	0.470541	0.000318963	0.381896	0.000589833	0.387895	0.739152	0.200847	0.0206117	0.251171	0.0313485	0.255809	0.00969873	0.287078	0.000264733	0.29509	0.000448889	0.299338	0.0026343	0.445131	0.00557188	0.45035	FALSE
chr19	49266526	A	G	chr19_49266526_A_G	-0.129067	0.140166	0.130011	0.136426	0.0414638	0.0647698	-0.00633249	0.122756	0.00635513	0.119824	0.749188	0.189726	-0.0990277	0.106466	0.0996843	0.104243	0.0314576	0.0409349	-0.00488687	0.0947452	0.00490261	0.0927668	-0.0180987	0.199732	0.0182321	0.195048	FALSE
chr19	49266551	G	A	chr19_49266551_G_A	0.211813	0.0464469	0.211813	0.0483842	0.0264424	0.155528	0.00597698	0.0735769	0.00597698	0.0754144	0.780236	0.154372	0.168231	0.0311316	0.168231	0.0326704	0.0206489	0.091534	0.00475768	0.0541622	0.00475768	0.0558153	0.0258586	0.091152	0.0258586	0.0941904	FALSE
chr19	49301374	T	A	chr19_49301374_T_A	-0.0492515	0.339236	0.0492515	0.329504	0.0178217	0.298161	-0.000867809	0.321592	0.000867809	0.31271	0.69631	0.256036	-0.0346235	0.253209	0.0346235	0.245531	0.0124024	0.204102	-0.00060935	0.257816	0.00060935	0.250331	-0.00848564	0.353792	0.00848564	0.344735	FALSE
chr19	49307020	C	T	chr19_49307020_C_T	-0.0727997	0.205874	0.0727997	0.199245	0.0156443	0.36287	-0.00112969	0.244433	0.00112969	0.237428	0.337611	0.641595	-0.0244209	0.296672	0.0244209	0.287224	0.00528638	0.510201	-0.000379485	0.299663	0.000379485	0.289803	-0.0188085	0.140186	0.0188085	0.135761	FALSE
chr19	49326568	T	C	chr19_49326568_T_C	0.00234768	0.874382	0.00431172	0.881402	0.0112971	0.556642	2.26423e-05	0.827463	5.11537e-05	0.835556	0.369781	0.597027	0.00101568	0.821205	0.00163244	0.828227	0.0041412	0.599098	1.0208e-05	0.790371	1.91613e-05	0.798292	0.000635153	0.814664	0.00113057	0.821809	FALSE
chr19	49327963	T	C	chr19_49327963_T_C	0.0170632	0.490881	0.0264086	0.49661	0.0173511	0.318848	0.000374481	0.427138	0.000444402	0.434907	0.307542	0.66886	0.00634021	0.538285	0.00886023	0.544324	0.00542853	0.501902	0.000132834	0.475818	0.000151689	0.482661	0.00438573	0.394867	0.00676755	0.399885	FALSE
chr19	49327989	T	C	chr19_49327989_T_C	0.0505344	0.165069	0.0891809	0.166711	0.022167	0.221968	0.00121116	0.178163	0.00217851	0.17883	0.330262	0.644738	0.0143696	0.261669	0.0287488	0.265222	0.00746823	0.38502	0.000356668	0.230804	0.000716021	0.232605	0.0136113	0.11016	0.0231672	0.111023	FALSE
chr19	49335634	C	A	chr19_49335634_C_A	-0.0789051	0.212886	0.0789051	0.205403	0.0180114	0.312943	-0.00173341	0.23623	0.00173341	0.228596	0.800486	0.138658	-0.0628057	0.137726	0.0628057	0.13225	0.0144668	0.174486	-0.00138635	0.173515	0.00138635	0.167784	-0.00895247	0.338986	0.00895247	0.329585	FALSE
chr19	49335758	T	C	chr19_49335758_T_C	0.0403408	0.332741	0.0433934	0.341837	0.0116864	0.536709	0.000390377	0.414298	0.000450824	0.424104	0.791492	0.149712	0.0315787	0.224441	0.0340546	0.230098	0.0092475	0.306853	0.00030293	0.309463	0.000351957	0.316889	0.0050177	0.45243	0.00534481	0.462609	FALSE
chr19	49336026	G	A	chr19_49336026_G_A	0.165477	0.0713124	0.165477	0.0748801	0.0318457	0.120783	0.00713762	0.0817565	0.00713762	0.0839457	0.684174	0.265658	0.117885	0.057465	0.117885	0.0605253	0.0224864	0.0895843	0.00525902	0.0673165	0.00525902	0.0696516	0.0284405	0.0788931	0.0284405	0.0818642	FALSE
chr19	49347658	G	A	chr19_49347658_G_A	-0.00265404	0.768075	0.00948199	0.759163	0.00609745	0.895319	-1.23304e-05	0.832793	5.67223e-05	0.823422	0.524331	0.432323	-0.000901553	0.660421	0.00517953	0.652603	0.00321267	0.680469	-3.47398e-06	0.74433	3.12872e-05	0.735254	-0.000879686	0.711075	0.00216905	0.70224	FALSE
chr19	49362221	G	A	chr19_49362221_G_A	-0.0441262	0.372673	0.0441262	0.360936	0.0141501	0.421216	-0.000699522	0.381799	0.000699522	0.370045	0.745723	0.201371	-0.0328248	0.260824	0.0328248	0.252168	0.0105455	0.256455	-0.000521319	0.293445	0.000521319	0.284537	-0.00627054	0.440188	0.00627054	0.429287	FALSE
chr19	49362271	G	C	chr19_49362271_G_C	-0.129857	0.097688	0.129857	0.0942284	0.0266535	0.156184	-0.0034963	0.110063	0.0034963	0.107125	0.750847	0.196271	-0.0977043	0.0694143	0.0977043	0.0667058	0.0198415	0.099225	-0.00260787	0.0852875	0.00260787	0.082404	-0.0183416	0.14544	0.0183416	0.141005	FALSE
chr19	49362529	A	G	chr19_49362529_A_G	-0.00104556	0.687513	0.0133976	0.68586	0.0178003	0.306186	4.77849e-05	0.58076	0.000248642	0.579694	0.783116	0.16118	-0.000451883	0.513842	0.010432	0.51349	0.0140251	0.174959	4.38796e-05	0.450918	0.000195686	0.450249	-0.00040491	0.770181	0.0016117	0.767879	FALSE
chr19	49362835	C	T	chr19_49362835_C_T	-0.433557	0.00937067	0.433557	0.00888441	0.0904589	0.00726215	-0.0397463	0.00770438	0.0397463	0.00713431	0.823566	0.116064	-0.358048	0.00625502	0.358048	0.00571202	0.0746066	0.00374712	-0.0328723	0.00540468	0.0328723	0.00494333	-0.0454515	0.0345393	0.0454515	0.0333523	TRUE
chr19	49363128	G	A	chr19_49363128_G_A	-0.0440745	0.336247	0.0440745	0.325195	0.00946099	0.663773	-0.000413007	0.435361	0.000413007	0.422085	0.890609	0.0446202	-0.0392791	0.196896	0.0392791	0.1901	0.00840807	0.333282	-0.000367268	0.303402	0.000367268	0.293962	-0.00270575	0.65596	0.00270575	0.641418	FALSE
chr19	49363230	G	T	chr19_49363230_G_T	-0.023458	0.561359	0.023458	0.54827	0.0158998	0.359818	-0.000395552	0.528142	0.000395552	0.515427	0.911947	0.0267939	-0.0215939	0.385683	0.0215939	0.376512	0.0144854	0.165338	-0.000363304	0.39128	0.000363304	0.382618	-0.00109405	0.846465	0.00109405	0.832154	FALSE
chr19	49363371	C	A	chr19_49363371_C_A	-0.0219116	0.572112	0.0219116	0.558227	0.0220809	0.211954	-0.000482398	0.441403	0.000482398	0.428316	0.927045	0.0167665	-0.0204898	0.366602	0.0204898	0.355836	0.0204687	0.0923922	-0.000451401	0.30483	0.000451401	0.295722	-0.000857456	0.878165	0.000857456	0.863739	FALSE
chr19	49363388	A	G	chr19_49363388_A_G	-0.0299303	0.4602	0.0299303	0.446344	0.00765622	0.783896	-0.000236315	0.568491	0.000236315	0.552101	0.92829	0.015917	-0.027778	0.270725	0.027778	0.262602	0.00710506	0.399613	-0.000219217	0.402758	0.000219217	0.390837	-0.00114486	0.83572	0.00114486	0.821138	FALSE
chr19	49363475	T	A	chr19_49363475_T_A	-0.10392	0.138645	0.10392	0.133546	0.0318513	0.113568	-0.00345042	0.119454	0.00345042	0.116325	0.936461	0.0115765	-0.097384	0.0725569	0.097384	0.0693685	0.0298387	0.0452887	-0.00323452	0.077026	0.00323452	0.0745592	-0.00402845	0.554252	0.00402845	0.541156	FALSE
chr19	49363477	A	C	chr19_49363477_A_C	0.0105839	0.478415	0.0276801	0.482163	0.0150264	0.385321	0.000198135	0.441759	0.0004206	0.445462	0.937441	0.0112068	0.00965761	0.291392	0.025937	0.293408	0.0140696	0.170664	0.000181762	0.306229	0.000393485	0.308299	0.000460486	0.825576	0.00107976	0.829634	FALSE
chr19	49363662	T	G	chr19_49363662_T_G	-0.0219082	0.421039	0.0390838	0.418605	0.0163247	0.34388	-0.00044659	0.391562	0.000721322	0.39047	0.938139	0.0109468	-0.0206484	0.25253	0.0366532	0.250261	0.0153236	0.15076	-0.000420465	0.269494	0.000676688	0.26806	-0.000703431	0.798305	0.00140527	0.794592	FALSE
chr19	49363752	G	C	chr19_49363752_G_C	-0.035637	0.320917	0.0498604	0.313761	0.0114684	0.548444	-0.000497363	0.38367	0.000623747	0.376123	0.932074	0.0138744	-0.0331076	0.180837	0.0464238	0.177478	0.0107025	0.254211	-0.000463221	0.262448	0.000581545	0.257337	-0.00137352	0.746639	0.00186258	0.736055	FALSE
chr19	49363759	C	G	chr19_49363759_C_G	0.117557	0.105592	0.117557	0.109401	0.0163916	0.33958	0.00197017	0.163547	0.00197017	0.168004	0.935459	0.0121674	0.109793	0.0535902	0.109793	0.0563641	0.015321	0.150269	0.0018383	0.106791	0.0018383	0.109678	0.00459374	0.482962	0.00459374	0.496611	FALSE
chr19	49387834	T	C	chr19_49387834_T_C	-0.0170269	0.650513	0.0173445	0.640297	0.0078626	0.764401	-0.00016996	0.706455	0.000172486	0.695654	0.908247	0.0266383	-0.0154506	0.455133	0.0157348	0.446365	0.00712072	0.399963	-0.00015351	0.551259	0.000155769	0.542053	-0.000851104	0.876313	0.000873335	0.866602	FALSE
chr19	49388023	A	G	chr19_49388023_A_G	-0.0586514	0.266994	0.0586514	0.258024	0.0128085	0.47906	-0.000795708	0.325753	0.000795708	0.315956	0.9381	0.0093176	-0.0550754	0.145246	0.0550754	0.140263	0.0120257	0.217168	-0.000747309	0.21795	0.000747309	0.211145	-0.00222462	0.7068	0.00222462	0.692323	FALSE
chr19	49388057	C	A	chr19_49388057_C_A	0.0848582	0.167574	0.0848582	0.173486	0.0356571	0.0874287	0.00293837	0.11944	0.00293837	0.122872	0.946347	0.00638036	0.0805458	0.0866074	0.0805458	0.0906378	0.033758	0.0338441	0.00279098	0.0755949	0.00279098	0.0782716	0.00310748	0.59139	0.00310748	0.607075	FALSE
chr19	49388265	A	G	chr19_49388265_A_G	-0.000139931	0.800839	0.00779288	0.799684	0.0123937	0.497418	2.0226e-05	0.754955	9.58909e-05	0.755372	0.942916	0.00751458	-0.000163442	0.598843	0.00730864	0.599119	0.0117144	0.226106	1.84447e-05	0.586598	8.98521e-05	0.587154	3.49334e-05	0.946604	0.000295346	0.948169	FALSE
chr19	49388376	C	G	chr19_49388376_C_G	0.0217358	0.525691	0.0217358	0.541391	0.0127303	0.482295	0.000281317	0.49821	0.000281317	0.513991	0.93197	0.0122405	0.020252	0.323833	0.020252	0.333766	0.0118663	0.217521	0.000262147	0.347961	0.000262147	0.35905	0.000932086	0.834971	0.000932086	0.848876	FALSE
chr19	49388381	G	A	chr19_49388381_G_A	-0.0111816	0.627598	0.0168799	0.623823	0.00873009	0.714389	-0.000106317	0.676557	0.000153335	0.672844	0.930506	0.0130464	-0.0105101	0.431279	0.0157178	0.428527	0.00812551	0.345569	-9.9763e-05	0.516379	0.000142732	0.51381	-0.000439843	0.888439	0.000709783	0.885529	FALSE
chr19	49388427	G	T	chr19_49388427_G_T	0.0198528	0.560705	0.0198528	0.575455	0.00893631	0.700875	0.000176103	0.603274	0.000176103	0.620114	0.923415	0.0168841	0.0183864	0.354201	0.0183864	0.36434	0.00824925	0.340506	0.000163065	0.436273	0.000163065	0.448409	0.000879686	0.845481	0.000879686	0.860062	FALSE
chr19	49388561	A	G	chr19_49388561_A_G	0.00672171	0.584119	0.018923	0.590671	0.0140983	0.421671	9.33165e-05	0.519705	0.000274194	0.52591	0.881617	0.0493377	0.00561929	0.380834	0.0165407	0.386053	0.0124231	0.204418	7.77835e-05	0.374452	0.000239619	0.379513	0.000525589	0.806079	0.00123378	0.810807	FALSE
chr19	49391199	C	G	chr19_49391199_C_G	0.0977897	0.152781	0.0977897	0.157734	0.0157732	0.363422	0.00165439	0.214987	0.00165439	0.220813	0.386951	0.585861	0.0413218	0.205087	0.0413218	0.211997	0.006227	0.451094	0.000703283	0.240707	0.000703283	0.247256	0.0255522	0.102337	0.0255522	0.105364	FALSE
chr19	49391554	A	G	chr19_49391554_A_G	-0.00419005	0.899923	0.00419005	0.88622	0.00437261	0.981365	-1.89968e-05	0.946139	1.89968e-05	0.932213	0.581092	0.37685	-0.00239499	0.785044	0.00239499	0.773079	0.00251184	0.746933	-1.06955e-05	0.865295	1.06955e-05	0.851595	-0.000924147	0.867615	0.000924147	0.853077	FALSE
chr19	49392293	C	G	chr19_49392293_C_G	0.00245312	0.722796	0.0111617	0.725097	0.0140456	0.425087	2.31073e-05	0.634878	0.000159382	0.636141	0.553774	0.404789	0.00113865	0.604466	0.00622847	0.605243	0.00775587	0.365535	9.10117e-06	0.553028	8.87558e-05	0.553862	0.000519237	0.652438	0.00261206	0.655119	FALSE
chr19	49392395	T	G	chr19_49392395_T_G	-0.00157296	0.92803	0.00262551	0.9246	0.00374912	0.993819	-6.5012e-06	0.963726	9.76515e-06	0.961499	0.470815	0.494187	-0.000652747	0.86423	0.00120554	0.861562	0.00174139	0.825199	-2.73958e-06	0.922055	4.45347e-06	0.918988	-0.000373152	0.907801	0.000570049	0.903282	FALSE
chr19	49397620	A	G	chr19_49397620_A_G	0.00389535	0.798454	0.00789993	0.800718	0.00847804	0.727159	3.69439e-05	0.808044	6.74042e-05	0.810717	0.121008	0.885757	0.000671459	0.873866	0.00108432	0.875249	0.000991286	0.903177	6.04976e-06	0.878354	9.09192e-06	0.88	0.000897153	0.734845	0.00185941	0.737601	FALSE
chr19	49397868	C	T	chr19_49397868_C_T	0.0120798	0.688281	0.0120798	0.701912	0.0210048	0.232512	0.000275473	0.547945	0.000275473	0.561711	0.183932	0.817004	0.00234066	0.774328	0.00234066	0.786038	0.00384989	0.621088	5.24756e-05	0.658688	5.24756e-05	0.671946	0.00313289	0.606985	0.00313289	0.620081	FALSE
chr19	49398061	T	C	chr19_49398061_T_C	0.0213145	0.535778	0.0235076	0.547342	0.0121357	0.51211	0.000327237	0.520788	0.000344535	0.533475	0.200237	0.797673	0.0044603	0.666818	0.00496494	0.677131	0.0024508	0.750876	7.06938e-05	0.629368	7.46741e-05	0.640675	0.00536069	0.44359	0.0059355	0.453888	FALSE
chr19	49398227	T	C	chr19_49398227_T_C	0.0933749	0.143328	0.0933749	0.148298	0.0217409	0.22114	0.00211477	0.156764	0.00211477	0.161094	0.232826	0.758969	0.0220728	0.304814	0.0220728	0.315153	0.00510412	0.526702	0.000503569	0.252649	0.000503569	0.260691	0.0236483	0.0969748	0.0236483	0.100157	FALSE
chr19	49398806	T	C	chr19_49398806_T_C	-0.138715	0.0971222	0.138715	0.0936383	0.032064	0.113989	-0.00495994	0.0951658	0.00495994	0.0927354	0.143698	0.85834	-0.023166	0.349138	0.023166	0.33824	0.00502144	0.533558	-0.000868897	0.236422	0.000868897	0.229388	-0.0316322	0.0745788	0.0316322	0.072117	FALSE
chr19	49408408	G	T	chr19_49408408_G_T	0.0213209	0.382075	0.0391287	0.386183	0.0143082	0.42335	0.000500865	0.390715	0.000678261	0.393937	0.186025	0.814367	0.00266057	0.597944	0.00666751	0.602784	0.00253893	0.743118	7.27075e-05	0.544304	0.00011262	0.5503	0.00548137	0.311574	0.00962891	0.315494	FALSE
chr19	49432298	G	T	chr19_49432298_G_T	0.037428	0.37228	0.037428	0.384003	0.00812457	0.752883	0.000319834	0.485005	0.000319834	0.499998	0.815372	0.123256	0.0305727	0.240275	0.0305727	0.248678	0.0066553	0.425131	0.000262709	0.359503	0.000262709	0.371063	0.00388713	0.538831	0.00388713	0.552208	FALSE
chr19	49433528	C	G	chr19_49433528_C_G	0.0886922	0.157139	0.0886922	0.162691	0.0403163	0.0679818	0.00367229	0.104407	0.00367229	0.106905	0.665988	0.287188	0.0593559	0.124314	0.0593559	0.129116	0.0270176	0.0553347	0.00247313	0.0870731	0.00247313	0.0902562	0.0170554	0.152262	0.0170554	0.157702	FALSE
chr19	49443236	G	A	chr19_49443236_G_A	0.000146738	0.845831	0.00578841	0.843811	0.00523431	0.936686	-5.97766e-06	0.88985	3.27742e-05	0.887133	0.934784	0.0122649	0.000117536	0.653402	0.00544728	0.651638	0.00490298	0.540298	-5.77486e-06	0.751238	3.0906e-05	0.748736	3.65213e-05	0.96454	0.000195309	0.964139	FALSE
chr19	49443614	T	C	chr19_49443614_T_C	0.0336066	0.41407	0.0336066	0.426754	0.0216618	0.218548	0.000737987	0.32861	0.000737987	0.339427	0.983311	0.000448761	0.0330924	0.234807	0.0330924	0.243305	0.0212857	0.0866383	0.000726399	0.216575	0.000726399	0.223033	0.000668498	0.875802	0.000668498	0.889296	FALSE
chr19	49443745	G	C	chr19_49443745_G_C	-0.0265507	0.5146	0.0265507	0.500724	0.0148194	0.396368	-0.000395574	0.482919	0.000395574	0.468869	0.977446	0.000796841	-0.0259297	0.310403	0.0259297	0.301742	0.0144806	0.164756	-0.000386332	0.329627	0.000386332	0.320261	-0.000685965	0.899353	0.000685965	0.885499	FALSE
chr19	49451546	C	T	chr19_49451546_C_T	-0.0181328	0.629921	0.0181328	0.616425	0.0119975	0.51997	-0.000241989	0.602024	0.000241989	0.586291	0.919331	0.0201636	-0.0165567	0.422206	0.0165567	0.410608	0.0110101	0.243996	-0.000220705	0.441334	0.000220705	0.429631	-0.000866983	0.879551	0.000866983	0.865441	FALSE
chr19	49451550	T	G	chr19_49451550_T_G	0.0103788	0.592952	0.0187936	0.598294	0.0205902	0.238258	0.000246477	0.452131	0.000404739	0.456095	0.920838	0.0193362	0.00933523	0.381314	0.0172206	0.384974	0.0189231	0.106114	0.000221873	0.316044	0.000370159	0.318775	0.000554171	0.857017	0.00088445	0.860494	FALSE
chr19	49451759	G	T	chr19_49451759_G_T	-0.0796022	0.189968	0.0796022	0.183653	0.0376672	0.0793232	-0.0031398	0.124615	0.0031398	0.12145	0.95418	0.00485641	-0.0758805	0.098998	0.0758805	0.0950734	0.0359737	0.0294311	-0.00299429	0.079051	0.00299429	0.0764694	-0.00283754	0.644313	0.00283754	0.630404	FALSE
chr19	49451898	G	C	chr19_49451898_G_C	0.105492	0.146475	0.105492	0.151583	0.0159718	0.351836	0.00175754	0.20549	0.00175754	0.211856	0.967113	0.00213443	0.101862	0.0749634	0.101862	0.0775387	0.0154515	0.147459	0.00169739	0.132695	0.00169739	0.137121	0.00325833	0.593448	0.00325833	0.607293	FALSE
chr19	49451965	G	A	chr19_49451965_G_A	-0.0683644	0.221655	0.0730436	0.217136	0.0127363	0.483235	-0.000791576	0.309467	0.000858236	0.305494	0.959812	0.00355475	-0.0660153	0.120073	0.0704603	0.117252	0.0122042	0.2116	-0.000763787	0.206358	0.00082711	0.203501	-0.00210712	0.697929	0.00226591	0.689038	FALSE
chr19	49453017	C	G	chr19_49453017_C_G	0.0108806	0.7082	0.0118089	0.720073	0.0148754	0.390474	0.000154628	0.639267	0.000170278	0.65246	0.962683	0.00281135	0.0105403	0.493485	0.0114177	0.50292	0.0143036	0.166227	0.000149594	0.467563	0.000164386	0.477477	0.000271528	0.937716	0.000296934	0.947658	FALSE
chr19	49453033	C	T	chr19_49453033_C_T	0.0126174	0.689688	0.0126174	0.704931	0.00700659	0.821319	0.000104343	0.732164	0.000104343	0.747734	0.966211	0.00223991	0.0121577	0.477894	0.0121577	0.490195	0.00675578	0.418982	0.00010032	0.569916	0.00010032	0.583416	0.000400146	0.918902	0.000400146	0.93215	FALSE
chr19	49453433	C	T	chr19_49453433_C_T	-0.17154	0.0639563	0.17154	0.0618432	0.039301	0.0720195	-0.00680306	0.0612605	0.00680306	0.0596416	0.990331	0.000193931	-0.169865	0.0294674	0.169865	0.028097	0.0389309	0.0246752	-0.00673855	0.0363453	0.00673855	0.0351988	-0.00258507	0.670033	0.00258507	0.655773	TRUE
chr19	49453634	T	G	chr19_49453634_T_G	0.039765	0.356655	0.039765	0.367226	0.0130811	0.465015	0.000508403	0.387461	0.000508403	0.399248	0.977138	0.000949486	0.0388395	0.199816	0.0388395	0.206477	0.0127812	0.197056	0.000496563	0.259414	0.000496563	0.266913	0.00105594	0.817863	0.00105594	0.831834	FALSE
chr19	49453753	C	T	chr19_49453753_C_T	-0.0179663	0.623721	0.0179663	0.609227	0.00972896	0.645125	-0.00017547	0.649071	0.00017547	0.632453	0.949509	0.00619758	-0.0170836	0.399899	0.0170836	0.389471	0.00923821	0.304877	-0.000166864	0.469158	0.000166864	0.456702	-0.000544643	0.923733	0.000544643	0.910078	FALSE
chr19	49469565	T	A	chr19_49469565_T_A	0.000918323	0.875894	0.00440712	0.879017	0.00946487	0.666396	3.36704e-06	0.855225	4.09881e-05	0.858364	0.769622	0.160091	0.000781063	0.714507	0.00341991	0.717811	0.00728684	0.387843	3.26087e-06	0.714947	3.1748e-05	0.718532	3.17576e-05	0.9055	0.00053988	0.908947	FALSE
chr19	49474201	C	G	chr19_49474201_C_G	0.0948411	0.153214	0.0948411	0.159417	0.032344	0.105855	0.00311733	0.121498	0.00311733	0.124715	0.947273	0.00636395	0.0900921	0.079263	0.0900921	0.0823785	0.0306142	0.0417129	0.00295907	0.0768946	0.00295907	0.0792238	0.00335202	0.575596	0.00335202	0.588952	FALSE
chr19	49475532	A	G	chr19_49475532_A_G	0.0236981	0.497602	0.0236981	0.512424	0.00962822	0.656067	0.000230142	0.532628	0.000230142	0.549185	0.338287	0.636943	0.00804339	0.534263	0.00804339	0.545432	0.00330543	0.672961	7.92186e-05	0.556141	7.92186e-05	0.569488	0.00603395	0.402742	0.00603395	0.415078	FALSE
chr19	49475679	G	C	chr19_49475679_G_C	-0.016331	0.627489	0.0169937	0.615232	0.024297	0.178688	-0.000402125	0.468273	0.000418036	0.457191	0.491121	0.470993	-0.00755155	0.574734	0.0079042	0.565201	0.0118786	0.21765	-0.000185136	0.442981	0.000193603	0.433188	-0.00421424	0.538572	0.00436667	0.52788	FALSE
chr19	49487409	A	C	chr19_49487409_A_C	-0.0260479	0.522714	0.0260479	0.509039	0.0247618	0.177354	-0.000731071	0.372773	0.000731071	0.361658	0.987626	0.000234362	-0.0256564	0.308771	0.0256564	0.300604	0.0244617	0.0678038	-0.000719885	0.244795	0.000719885	0.237196	-0.000435079	0.939588	0.000435079	0.92613	FALSE
chr19	49487536	C	T	chr19_49487536_C_T	-0.0844816	0.16544	0.0959088	0.161434	0.0262977	0.155929	-0.0021256	0.155974	0.00244778	0.153282	0.990282	0.000160851	-0.083748	0.0816037	0.0951247	0.079064	0.0260407	0.058472	-0.00210649	0.097092	0.00242724	0.0948119	-0.00109723	0.824861	0.00118932	0.815436	FALSE
chr19	49487586	A	G	chr19_49487586_A_G	-0.193252	0.0533191	0.193252	0.051289	0.0390202	0.0745304	-0.0081232	0.0558775	0.0081232	0.0545858	0.988529	0.000227591	-0.190979	0.0239558	0.190979	0.0229858	0.0385509	0.0259569	-0.00802073	0.0334539	0.00802073	0.0320812	-0.00332026	0.614122	0.00332026	0.598892	TRUE
chr19	49488371	C	T	chr19_49488371_C_T	-0.0240398	0.552049	0.0243592	0.542822	0.0155392	0.372534	-0.000403364	0.510435	0.000406856	0.501028	0.505421	0.454683	-0.0118616	0.506756	0.0120201	0.49919	0.00784275	0.36308	-0.000197587	0.474164	0.00019932	0.465467	-0.00610223	0.458897	0.00620068	0.451012	FALSE
chr19	49496088	G	A	chr19_49496088_G_A	0.0420272	0.344731	0.0420272	0.355975	0.0109776	0.574471	0.000480328	0.408282	0.000480328	0.421197	0.996958	4.76672e-05	0.0419211	0.185592	0.0419211	0.192731	0.0109451	0.242109	0.000479172	0.27054	0.000479172	0.279003	0.000228655	0.946062	0.000228655	0.959119	FALSE
chr19	49496390	C	G	chr19_49496390_C_G	0.0662809	0.225306	0.0662809	0.233426	0.0120945	0.513943	0.00085053	0.295641	0.00085053	0.305176	0.996153	5.62372e-05	0.0660504	0.11328	0.0660504	0.117725	0.0120468	0.214591	0.000847586	0.190734	0.000847586	0.197139	0.000365213	0.924104	0.000365213	0.937931	FALSE
chr19	49496623	C	T	chr19_49496623_C_T	0.00179121	0.745881	0.0105687	0.747086	0.00610002	0.880455	-1.03209e-05	0.81012	7.12692e-05	0.809955	0.976544	0.000913937	0.00183819	0.528005	0.0102674	0.528984	0.00594354	0.468447	-9.3135e-06	0.644227	6.90171e-05	0.644837	1.42909e-05	0.950037	0.000262	0.955054	FALSE
chr19	49499996	C	T	chr19_49499996_C_T	-0.0689989	0.237061	0.0689989	0.228799	0.0200571	0.266531	-0.00159038	0.234074	0.00159038	0.227767	0.605302	0.350541	-0.0413468	0.202259	0.0413468	0.195254	0.012266	0.222066	-0.000967171	0.205871	0.000967171	0.199852	-0.0147879	0.20198	0.0147879	0.195131	FALSE
chr19	49500120	G	A	chr19_49500120_G_A	-0.00457938	0.805238	0.00755546	0.796369	0.00696281	0.834073	-3.27574e-05	0.843151	5.16642e-05	0.833731	0.650885	0.303939	-0.00322447	0.666923	0.00507527	0.658833	0.00451246	0.569906	-2.29642e-05	0.731907	3.47222e-05	0.72363	-0.000786001	0.791337	0.00142433	0.783091	FALSE
chr19	49501100	G	A	chr19_49501100_G_A	0.0213868	0.571445	0.0213868	0.584759	0.00914758	0.680605	0.00027058	0.614626	0.00027058	0.627747	0.845879	0.0760007	0.0185048	0.412262	0.0185048	0.421891	0.00785945	0.367391	0.000237863	0.483716	0.000237863	0.494956	0.00147514	0.768055	0.00147514	0.781721	FALSE
chr19	49501242	C	T	chr19_49501242_C_T	0.0233225	0.196038	0.0876074	0.195753	0.0158876	0.362224	0.00054227	0.242679	0.00164749	0.241781	0.821052	0.101116	0.0213254	0.122366	0.0746534	0.122039	0.0132248	0.192546	0.00049558	0.173869	0.00142153	0.173398	0.00104641	0.387266	0.00708989	0.385559	FALSE
chr19	49501374	T	C	chr19_49501374_T_C	-0.00431816	0.79158	0.00842306	0.787281	0.00789846	0.769002	-3.65726e-05	0.796856	7.54947e-05	0.792825	0.765163	0.164089	-0.00337896	0.620444	0.00668504	0.614578	0.00614561	0.455295	-2.9122e-05	0.662743	6.04698e-05	0.65639	-0.00050971	0.853644	0.000970195	0.847377	FALSE
chr19	49513491	C	T	chr19_49513491_C_T	-0.0110732	0.617315	0.0174621	0.605261	0.0136962	0.450526	-0.000200061	0.558918	0.000254686	0.546673	0.640447	0.313958	-0.00685042	0.480453	0.0112441	0.471015	0.00876525	0.326378	-0.000126	0.462001	0.000163567	0.452149	-0.00249139	0.578244	0.00359655	0.567947	FALSE
chr19	49527444	A	C	chr19_49527444_A_C	0.00807134	0.723393	0.0105951	0.735338	0.00437189	0.973949	3.8172e-05	0.831273	4.79506e-05	0.842435	0.862199	0.0717915	0.0070229	0.515536	0.00915976	0.524834	0.00376724	0.631018	3.31329e-05	0.675367	4.14124e-05	0.685894	0.000506534	0.872239	0.000716134	0.882206	FALSE
chr19	49527889	C	T	chr19_49527889_C_T	0.0157099	0.505272	0.0263189	0.512172	0.0132493	0.459512	0.000254292	0.488066	0.000377948	0.494453	0.959072	0.0036371	0.0150033	0.311041	0.0251815	0.31426	0.0127077	0.199101	0.000242859	0.33996	0.000361495	0.344619	0.00050177	0.846919	0.00091462	0.85562	FALSE
chr19	49533377	G	T	chr19_49533377_G_T	-0.0359386	0.411481	0.0359386	0.399192	0.00876934	0.707926	-0.00032983	0.506106	0.00032983	0.491441	0.838773	0.0951533	-0.0300866	0.261912	0.0300866	0.254108	0.00734171	0.384483	-0.000275271	0.370491	0.000275271	0.360311	-0.0030265	0.63604	0.0030265	0.621711	FALSE
chr19	49534165	C	T	chr19_49534165_C_T	0.0358094	0.34707	0.0463552	0.351112	0.0113985	0.55107	0.000470658	0.403966	0.000587046	0.408472	0.957961	0.00398141	0.0343325	0.196893	0.0444384	0.20085	0.0109208	0.244392	0.000451444	0.274828	0.000562978	0.278695	0.00112581	0.776299	0.00147197	0.784919	FALSE
chr19	49534189	C	G	chr19_49534189_C_G	0.0661707	0.196243	0.078312	0.200657	0.023923	0.183729	0.00162276	0.178814	0.00190593	0.181361	0.957435	0.00406081	0.0633645	0.10239	0.0750366	0.104708	0.0229014	0.0750183	0.00155385	0.115168	0.00182608	0.116853	0.00214682	0.654138	0.00253743	0.664235	FALSE
chr19	49534815	C	T	chr19_49534815_C_T	-0.0147341	0.675166	0.0147341	0.660663	0.00673253	0.834426	-8.53825e-05	0.770911	8.53825e-05	0.75511	0.719542	0.228912	-0.010801	0.514771	0.010801	0.503089	0.00483125	0.542031	-6.22871e-05	0.634347	6.22871e-05	0.620469	-0.00221668	0.711048	0.00221668	0.696838	FALSE
chr19	49546625	T	G	chr19_49546625_T_G	-0.0174697	0.650503	0.0174697	0.635798	0.00876676	0.705607	-0.00017822	0.689978	0.00017822	0.674026	0.437295	0.526144	-0.00736276	0.621409	0.00736276	0.609513	0.00378559	0.630398	-7.43128e-05	0.658112	7.43128e-05	0.644861	-0.00449529	0.553918	0.00449529	0.541456	FALSE
chr19	49555652	T	G	chr19_49555652_T_G	0.0661211	0.227191	0.0661211	0.23597	0.0162645	0.347684	0.00117875	0.249634	0.00117875	0.257659	0.895376	0.0405667	0.0590421	0.12888	0.0590421	0.133969	0.014543	0.16451	0.00105099	0.170673	0.00105099	0.175942	0.003695	0.552567	0.003695	0.566151	FALSE
chr19	49556010	G	A	chr19_49556010_G_A	0.0247697	0.495675	0.0247697	0.508908	0.0134555	0.456953	0.000389843	0.464283	0.000389843	0.477489	0.896503	0.0388036	0.0222815	0.309969	0.0222815	0.319061	0.0120858	0.217692	0.000350867	0.330581	0.000350867	0.339712	0.00144021	0.77167	0.00144021	0.785807	FALSE
chr19	49556461	G	A	chr19_49556461_G_A	-0.0133662	0.703533	0.0133662	0.688889	0.00988708	0.629608	-0.000130808	0.713378	0.000130808	0.696942	0.876966	0.0576203	-0.01165	0.501981	0.01165	0.490365	0.00864835	0.326663	-0.000113752	0.548813	0.000113752	0.535811	-0.000927323	0.867346	0.000927323	0.853432	FALSE
chr19	49556725	C	G	chr19_49556725_C_G	-0.0266705	0.473357	0.0285023	0.461816	0.0201831	0.269507	-0.00063824	0.383835	0.000663071	0.375444	0.837158	0.100315	-0.0222108	0.313311	0.023748	0.305606	0.0168428	0.13927	-0.000530929	0.281045	0.000551767	0.275533	-0.00237388	0.671698	0.0025422	0.660675	FALSE
chr19	49568440	C	T	chr19_49568440_C_T	0.0285085	0.288321	0.0491953	0.295368	0.0153757	0.39699	0.000552912	0.307053	0.00080648	0.313751	0.611507	0.281452	0.0116944	0.244243	0.0295497	0.249235	0.00881685	0.320445	0.000232691	0.269546	0.000451552	0.274926	0.00856662	0.27303	0.0101418	0.280009	FALSE
chr19	49569018	G	A	chr19_49569018_G_A	-0.000602233	0.747507	0.00993279	0.745696	0.0152453	0.377133	-6.2155e-06	0.63541	0.000152068	0.633981	0.477943	0.455284	-0.000503155	0.65788	0.0047009	0.656706	0.00723892	0.391694	-6.26308e-06	0.584638	7.14604e-05	0.583371	-0.000109564	0.66714	0.00246598	0.665074	FALSE
chr19	49569969	A	G	chr19_49569969_A_G	0.0168822	0.568324	0.0217248	0.575758	0.00532373	0.941142	0.000101022	0.715238	0.000124435	0.724324	0.658088	0.295497	0.0110921	0.452791	0.0142635	0.458858	0.00350282	0.653429	6.62316e-05	0.607282	8.1562e-05	0.614862	0.00342824	0.553765	0.00424441	0.560112	FALSE
chr19	49569980	C	G	chr19_49569980_C_G	0.0177532	0.588009	0.0177532	0.603078	0.00427199	0.986348	7.60938e-05	0.757301	7.60938e-05	0.773126	0.663172	0.290225	0.0118126	0.450724	0.0118126	0.461644	0.00283546	0.716127	5.06252e-05	0.635433	5.06252e-05	0.648929	0.003433	0.57214	0.003433	0.586254	FALSE
chr19	49590315	A	G	chr19_49590315_A_G	0.0692846	0.224453	0.0692846	0.231433	0.0207589	0.237572	0.00153948	0.217566	0.00153948	0.224238	0.939762	0.00931418	0.0652946	0.122545	0.0652946	0.127556	0.0195663	0.101375	0.00145489	0.143415	0.00145489	0.147741	0.00246598	0.655025	0.00246598	0.669656	FALSE
chr19	49590619	T	C	chr19_49590619_T_C	-0.0013336	0.773828	0.00879733	0.772786	0.00485624	0.963884	-6.25183e-06	0.85655	4.2899e-05	0.855288	0.937779	0.0100377	-0.00116271	0.538759	0.00823729	0.538245	0.00455197	0.56589	-5.46172e-06	0.680703	4.01464e-05	0.679793	-8.73335e-05	0.940528	0.000354098	0.938969	FALSE
chr19	49590929	C	G	chr19_49590929_C_G	0.01531	0.478436	0.0264315	0.48574	0.0178571	0.298336	0.000198568	0.411178	0.000436155	0.416534	0.932372	0.0129815	0.0143027	0.288009	0.0247081	0.292517	0.0166441	0.132	0.000185102	0.27993	0.000407388	0.283486	0.000725662	0.826734	0.00106229	0.832468	FALSE
chr19	49593164	C	G	chr19_49593164_C_G	-0.000788692	0.787557	0.00795214	0.786523	0.00988552	0.634799	-3.08722e-05	0.772906	7.64553e-05	0.769733	0.882546	0.0512679	-0.000743188	0.575497	0.00702134	0.575017	0.00873897	0.323563	-2.77077e-05	0.60221	6.76412e-05	0.600431	6.35153e-06	0.915251	0.000498595	0.914984	FALSE
chr19	49593602	G	C	chr19_49593602_G_C	-0.110795	0.132353	0.110795	0.127967	0.029803	0.123528	-0.00332975	0.119622	0.00332975	0.11627	0.920839	0.0176585	-0.102132	0.0708544	0.102132	0.06786	0.0274776	0.0522816	-0.00307372	0.0779507	0.00307372	0.0755693	-0.00467949	0.510371	0.00467949	0.496755	FALSE
chr19	49623314	T	C	chr19_49623314_T_C	-0.000908781	0.790761	0.00805202	0.788362	0.0128394	0.477381	-1.11014e-05	0.726671	0.000103982	0.723523	0.284361	0.702979	6.80753e-05	0.781635	0.00254646	0.779174	0.00363327	0.641498	2.86708e-07	0.737589	3.28344e-05	0.734249	-0.000327104	0.707996	0.00213729	0.705545	FALSE
chr19	49623573	A	G	chr19_49623573_A_G	0.410384	0.010239	0.410384	0.0108847	0.0701245	0.0170614	0.0305315	0.0107898	0.0305315	0.0116996	0.377941	0.594791	0.154113	0.0317588	0.154113	0.0333553	0.0263585	0.0587153	0.0114141	0.0200056	0.0114141	0.0211581	0.105038	0.00508056	0.105038	0.00525038	TRUE
chr19	49624814	G	T	chr19_49624814_G_T	-0.0250651	0.467338	0.0311106	0.460399	0.0108285	0.581627	-0.000372368	0.503406	0.00044616	0.497034	0.348548	0.629336	-0.00827036	0.509762	0.0106929	0.502155	0.00380174	0.628244	-0.000122473	0.526325	0.000152042	0.519155	-0.00631977	0.370611	0.00798069	0.364667	FALSE
chr19	49624815	C	T	chr19_49624815_C_T	-0.0120403	0.641977	0.0175865	0.640048	0.00958424	0.654765	-0.000244161	0.657667	0.000279712	0.656523	0.34863	0.629174	-0.00406173	0.665138	0.0060813	0.663143	0.00327102	0.673467	-8.1287e-05	0.670745	9.42318e-05	0.668498	-0.00297251	0.558755	0.0044937	0.556733	FALSE
chr19	49625265	T	C	chr19_49625265_T_C	0.0256415	0.479478	0.0260131	0.493205	0.0101147	0.626004	0.000254794	0.531011	0.000258691	0.5452	0.463639	0.502345	0.0119307	0.46107	0.012104	0.471251	0.00468371	0.555404	0.000118492	0.505605	0.000120309	0.517248	0.00659765	0.39023	0.00667704	0.40132	FALSE
chr19	49625286	A	G	chr19_49625286_A_G	0.0125662	0.686081	0.0125662	0.701046	0.00892992	0.699867	0.000114851	0.695716	0.000114851	0.712839	0.459126	0.506847	0.00591071	0.616874	0.00591071	0.629631	0.00410874	0.601121	5.4083e-05	0.638062	5.4083e-05	0.653117	0.0032361	0.59713	0.0032361	0.611276	FALSE
chr19	49631903	G	A	chr19_49631903_G_A	0.0161476	0.611598	0.0161476	0.626258	0.0125235	0.490925	0.000197787	0.573567	0.000197787	0.589254	0.126573	0.883514	0.00194725	0.791841	0.00194725	0.804346	0.00152054	0.848541	2.27757e-05	0.750598	2.27757e-05	0.764106	0.0037871	0.542936	0.0037871	0.55718	FALSE
chr19	49664469	C	G	chr19_49664469_C_G	-0.0193727	0.476501	0.0299715	0.469008	0.00709085	0.82399	-0.000135412	0.591948	0.000229898	0.583396	0.931889	0.0124712	-0.0183665	0.288077	0.0280498	0.282781	0.00660771	0.427638	-0.000128677	0.427443	0.000215003	0.420972	-0.000565286	0.843194	0.0010607	0.834511	FALSE
chr19	49665963	G	T	chr19_49665963_G_T	-0.0357995	0.265906	0.0589692	0.263838	0.0150069	0.3893	-0.000440556	0.300355	0.000821578	0.299345	0.963476	0.00268381	-0.0347204	0.142223	0.056996	0.141444	0.0144548	0.165312	-0.000427267	0.196919	0.000793699	0.196608	-0.000992426	0.746125	0.00180225	0.740146	FALSE
chr19	49690625	C	A	chr19_49690625_C_A	0.00821194	0.549057	0.0222042	0.550265	0.00918273	0.681175	6.12278e-05	0.585745	0.00021803	0.588023	0.835484	0.101963	0.00670425	0.36423	0.0186005	0.366633	0.0077013	0.371127	4.91198e-05	0.439378	0.000183237	0.440577	0.000695492	0.745494	0.00177208	0.747703	FALSE
chr19	49690690	A	G	chr19_49690690_A_G	-0.020828	0.575401	0.020828	0.560032	0.0119692	0.519927	-0.000262533	0.556004	0.000262533	0.540417	0.845244	0.0906713	-0.0177016	0.379737	0.0177016	0.369696	0.0100924	0.275516	-0.000222309	0.41051	0.000222309	0.399098	-0.00151643	0.788314	0.00151643	0.773411	FALSE
chr19	49691286	G	C	chr19_49691286_G_C	0.0112919	0.68661	0.0133974	0.691076	0.0161535	0.353296	0.000206218	0.598234	0.000236112	0.60334	0.873022	0.0616783	0.00988667	0.494608	0.0117176	0.497932	0.0141334	0.173823	0.000180632	0.451992	0.000206701	0.455056	0.000679613	0.866438	0.000819347	0.869894	FALSE
chr19	49691588	C	A	chr19_49691588_C_A	0.517071	0.00556471	0.517071	0.00596363	0.0863239	0.00855729	0.0452315	0.00559547	0.0452315	0.00607892	0.851403	0.0835094	0.441938	0.00325502	0.441938	0.00364055	0.0735179	0.00393261	0.0386697	0.00372223	0.0386697	0.00403474	0.0460359	0.0320836	0.0460359	0.0335283	TRUE
chr19	49700262	C	A	chr19_49700262_C_A	0.0127575	0.687129	0.0127575	0.701278	0.0225076	0.21509	0.000252488	0.543194	0.000252488	0.558345	0.133611	0.876399	0.00187396	0.810048	0.00187396	0.823166	0.00303515	0.696748	3.95939e-05	0.706565	3.95939e-05	0.720562	0.00297887	0.623936	0.00297887	0.637458	FALSE
chr19	49700296	T	C	chr19_49700296_T_C	0.0761294	0.181926	0.0761294	0.187858	0.0149168	0.391569	0.0011278	0.229874	0.0011278	0.236561	0.148076	0.860963	0.0112479	0.461277	0.0112479	0.47284	0.00226366	0.77225	0.000171099	0.422021	0.000171099	0.434046	0.0180574	0.137361	0.0180574	0.14189	FALSE
chr19	49700328	G	A	chr19_49700328_G_A	-0.0527205	0.294253	0.0527205	0.285821	0.0192649	0.26717	-0.00109158	0.273025	0.00109158	0.265859	0.13621	0.873752	-0.00845001	0.575497	0.00845001	0.563316	0.00280626	0.718117	-0.000186972	0.477975	0.000186972	0.465965	-0.0129952	0.229583	0.0129952	0.222396	FALSE
chr19	49700427	G	C	chr19_49700427_G_C	0.00205436	0.875143	0.00436551	0.884036	0.00579926	0.90891	7.56078e-06	0.903998	2.57435e-05	0.91312	0.14816	0.860929	0.000350234	0.902187	0.000613104	0.912106	0.000854016	0.919658	1.52803e-06	0.921111	3.59614e-06	0.930924	0.00053194	0.830518	0.0010083	0.83989	FALSE
chr19	49701586	G	A	chr19_49701586_G_A	-0.0423442	0.38384	0.0423442	0.373579	0.0199155	0.260565	-0.00102356	0.342574	0.00102356	0.333231	0.510858	0.440009	-0.0218992	0.352662	0.0218992	0.344016	0.0100291	0.275249	-0.000513237	0.319753	0.000513237	0.31161	-0.00992743	0.321905	0.00992743	0.31393	FALSE
chr19	49702347	A	G	chr19_49702347_A_G	-0.00134266	0.874824	0.00465073	0.871305	0.00732566	0.808503	-5.47273e-06	0.879207	3.4328e-05	0.876164	0.18909	0.80208	0.000221225	0.886024	0.0010297	0.8821	0.00146788	0.847964	2.7883e-06	0.890952	8.19649e-06	0.887477	-0.000192134	0.822398	0.00117027	0.818521	FALSE
chr19	49702399	C	T	chr19_49702399_C_T	-0.0802443	0.190648	0.0802443	0.184063	0.0287452	0.1362	-0.00246893	0.154781	0.00246893	0.151122	0.165865	0.830916	-0.0122966	0.462628	0.0122966	0.452141	0.00417907	0.591374	-0.000322105	0.331971	0.000322105	0.322058	-0.0181304	0.150443	0.0181304	0.145203	FALSE
chr19	49702491	A	G	chr19_49702491_A_G	0.0545551	0.261622	0.0545551	0.270224	0.025521	0.167218	0.00143143	0.206443	0.00143143	0.212171	0.180256	0.815352	0.0111639	0.473829	0.0111639	0.484015	0.00467811	0.55018	0.000293566	0.355534	0.000293566	0.364929	0.013443	0.202734	0.013443	0.209634	FALSE
chr19	49702512	C	T	chr19_49702512_C_T	-0.0287628	0.483266	0.0287628	0.469504	0.0135493	0.444693	-0.000387081	0.474334	0.000387081	0.460484	0.175375	0.822058	-0.00489276	0.675678	0.00489276	0.664328	0.00234101	0.760069	-6.47885e-05	0.635643	6.47885e-05	0.622446	-0.00680248	0.408966	0.00680248	0.397126	FALSE
chr19	49702525	C	T	chr19_49702525_C_T	-0.0211838	0.580264	0.0211838	0.566096	0.0146351	0.400556	-0.000300722	0.546718	0.000300722	0.531868	0.182962	0.813849	-0.00390762	0.733022	0.00390762	0.72056	0.00263825	0.730672	-5.48235e-05	0.684116	5.48235e-05	0.670249	-0.00518761	0.498478	0.00518761	0.485395	FALSE
chr19	49702630	A	G	chr19_49702630_A_G	-0.00913134	0.760715	0.00965289	0.75075	0.0205232	0.238343	-0.000175367	0.622087	0.000186947	0.610335	0.259601	0.724702	-0.00230564	0.77929	0.00241504	0.772502	0.00539621	0.500551	-4.55141e-05	0.671131	4.79431e-05	0.662452	-0.00226908	0.688955	0.00238659	0.678418	FALSE
chr19	49702638	G	C	chr19_49702638_G_C	0.00264996	0.805659	0.00750423	0.803761	0.00765349	0.780393	1.85232e-05	0.831022	5.51806e-05	0.828672	0.263507	0.720078	0.000742583	0.796432	0.0021422	0.793441	0.00197384	0.800904	4.79539e-06	0.82323	1.52863e-05	0.820581	0.000555758	0.731204	0.00192134	0.729603	FALSE
chr19	49702824	G	C	chr19_49702824_G_C	-0.0521868	0.290032	0.0521868	0.281121	0.0156054	0.36657	-0.000827759	0.303369	0.000827759	0.294635	0.260157	0.726871	-0.0139317	0.429276	0.0139317	0.418948	0.00417851	0.591889	-0.000227847	0.39803	0.000227847	0.387331	-0.01337	0.21348	0.01337	0.207107	FALSE
chr19	49702936	A	G	chr19_49702936_A_G	-0.00122001	0.780483	0.0084105	0.78122	0.0176783	0.311449	-3.3606e-05	0.641523	0.0001634	0.641307	0.180922	0.821177	-0.000135782	0.836399	0.0014118	0.839223	0.00307817	0.692486	-3.7723e-06	0.747329	2.65077e-05	0.7486	-0.000395382	0.698788	0.00215475	0.699346	FALSE
chr19	49702974	G	A	chr19_49702974_G_A	-0.0342395	0.414559	0.0342395	0.401591	0.0110997	0.5676	-0.000383782	0.456493	0.000383782	0.442625	0.162488	0.842699	-0.00573154	0.631031	0.00573154	0.61941	0.00180381	0.820114	-6.42793e-05	0.621091	6.42793e-05	0.606968	-0.00844276	0.332	0.00844276	0.321561	FALSE
chr19	49703055	G	T	chr19_49703055_G_T	0.0307006	0.440037	0.0307006	0.452857	0.0183969	0.285496	0.000582843	0.367036	0.000582843	0.378652	0.147894	0.859617	0.00475139	0.657351	0.00475139	0.668287	0.002769	0.721376	9.18478e-05	0.552766	9.18478e-05	0.566159	0.00734236	0.365577	0.00734236	0.376905	FALSE
chr19	49703248	C	T	chr19_49703248_C_T	-0.044102	0.340848	0.044102	0.329943	0.0201263	0.248065	-0.000917741	0.288797	0.000917741	0.280712	0.11985	0.890512	-0.00564158	0.640102	0.00564158	0.628159	0.00245859	0.751295	-0.000119384	0.524446	0.000119384	0.511026	-0.0102752	0.280942	0.0102752	0.271928	FALSE
chr19	49717355	C	T	chr19_49717355_C_T	-0.00213688	0.80412	0.00812466	0.799623	0.00662632	0.848403	-2.34764e-05	0.847316	5.54793e-05	0.842245	0.780182	0.15517	-0.0013224	0.635747	0.0062565	0.631493	0.00514762	0.518987	-1.60121e-05	0.714088	4.23291e-05	0.709687	-0.000544643	0.841226	0.00109087	0.836421	FALSE
chr19	49717388	C	T	chr19_49717388_C_T	-0.00237346	0.812425	0.00740184	0.811359	0.00630326	0.883024	-1.63061e-05	0.849944	4.85829e-05	0.848521	0.790951	0.142573	-0.00177925	0.639119	0.00575058	0.637949	0.00497363	0.533441	-1.215e-05	0.715398	3.76391e-05	0.714498	-0.000376328	0.861036	0.000900329	0.860552	FALSE
chr19	49718129	G	A	chr19_49718129_G_A	0.00760056	0.705604	0.0117207	0.716156	0.00479475	0.960849	3.36308e-05	0.810974	5.78139e-05	0.822161	0.765189	0.174876	0.00568546	0.519296	0.00891121	0.528346	0.00364744	0.642193	2.46968e-05	0.666692	4.36304e-05	0.676845	0.00124172	0.746164	0.00171174	0.756798	FALSE
chr19	49746136	C	T	chr19_49746136_C_T	0.0748762	0.250298	0.0748762	0.257751	0.0309223	0.117172	0.00228724	0.21832	0.00228724	0.223925	0.94001	0.00996737	0.0709492	0.150953	0.0709492	0.156431	0.0290914	0.047509	0.0021689	0.146242	0.0021689	0.15073	0.00267717	0.649907	0.00267717	0.665297	FALSE
chr19	49746190	C	A	chr19_49746190_C_A	-0.0388624	0.412807	0.0388624	0.400842	0.0497479	0.0420001	-0.00220785	0.202492	0.00220785	0.196564	0.944099	0.0082489	-0.0367952	0.246269	0.0367952	0.237833	0.0470593	0.0152254	-0.00209195	0.131836	0.00209195	0.12759	-0.00140051	0.807815	0.00140051	0.793186	FALSE
chr19	49746648	T	C	chr19_49746648_T_C	0.0275319	0.462016	0.0275319	0.476093	0.0138887	0.431121	0.000397539	0.432494	0.000397539	0.446754	0.922105	0.0196781	0.0253368	0.278336	0.0253368	0.287156	0.0127918	0.196326	0.000365399	0.300261	0.000365399	0.309403	0.00121632	0.796936	0.00121632	0.811067	FALSE
chr19	49766073	C	T	chr19_49766073_C_T	-0.0407306	0.32614	0.0477274	0.320824	0.00887726	0.703608	-0.000375736	0.44859	0.00042399	0.441449	0.827219	0.110466	-0.0335536	0.208783	0.039255	0.2056	0.00736378	0.384501	-0.000310006	0.329092	0.000349326	0.324168	-0.00373946	0.531165	0.00439684	0.521532	FALSE
chr19	49809396	C	T	chr19_49809396_C_T	0.0315255	0.465415	0.0315255	0.478076	0.0100862	0.626725	0.000363656	0.512071	0.000363656	0.52681	0.850441	0.0841542	0.0272712	0.306532	0.0272712	0.315968	0.00860555	0.326713	0.000315974	0.380211	0.000315974	0.391529	0.00224368	0.690216	0.00224368	0.704123	FALSE
chr19	49809618	G	C	chr19_49809618_G_C	-0.0297144	0.474876	0.0297144	0.461452	0.0116751	0.536232	-0.00036628	0.48936	0.00036628	0.475743	0.752032	0.191559	-0.0223954	0.333633	0.0223954	0.324221	0.00877782	0.319207	-0.000274898	0.377906	0.000274898	0.367489	-0.00403639	0.557306	0.00403639	0.543847	FALSE
chr19	49818228	T	C	chr19_49818228_T_C	0.207138	0.0450119	0.207138	0.0470002	0.0269653	0.151486	0.00591472	0.0713789	0.00591472	0.0733581	0.991948	0.000140113	0.205414	0.0199361	0.205414	0.0208753	0.026746	0.0563895	0.00586572	0.0420936	0.00586572	0.0435702	0.00302968	0.600568	0.00302968	0.615443	TRUE
chr19	49818253	C	T	chr19_49818253_C_T	-0.170556	0.0626072	0.170556	0.0604671	0.024506	0.175946	-0.00420404	0.0921539	0.00420404	0.0894563	0.98674	0.000292866	-0.168254	0.0285064	0.168254	0.027352	0.0241773	0.0676046	-0.00414665	0.0554889	0.00414665	0.0537382	-0.0032631	0.607215	0.0032631	0.592545	FALSE
chr19	49850954	C	T	chr19_49850954_C_T	-0.0456617	0.354295	0.0456617	0.343891	0.0148203	0.40134	-0.000740859	0.36443	0.000740859	0.353761	0.976275	0.000956877	-0.044459	0.196737	0.044459	0.190091	0.0144547	0.167759	-0.000720726	0.242233	0.000720726	0.234922	-0.00125125	0.825681	0.00125125	0.811076	FALSE
chr19	49867382	G	A	chr19_49867382_G_A	-0.0124109	0.656785	0.0156277	0.651749	0.0126664	0.490705	-0.000204525	0.618078	0.000246695	0.615001	0.975563	0.00101317	-0.0120602	0.47516	0.015194	0.471513	0.012354	0.211968	-0.000199142	0.486692	0.000240216	0.483952	-0.000338219	0.930885	0.000411261	0.930035	FALSE
chr19	49877601	T	G	chr19_49877601_T_G	0.0343295	0.418124	0.0343295	0.429581	0.0172327	0.314176	0.000592793	0.373418	0.000592793	0.385446	0.998901	2.7464e-05	0.0342814	0.234577	0.0342814	0.241937	0.0172147	0.124074	0.000591984	0.244449	0.000591984	0.252162	9.68608e-05	0.969101	9.68608e-05	0.981895	FALSE
chr19	49890012	A	G	chr19_49890012_A_G	-0.000863609	0.536398	0.0224105	0.537415	0.0137121	0.441399	-4.53555e-05	0.508799	0.000310549	0.509691	0.910563	0.0275306	-0.000695819	0.34272	0.0204477	0.344007	0.0124775	0.205707	-4.05085e-05	0.363454	0.000283156	0.364329	-0.000139734	0.831442	0.00108294	0.829705	FALSE
chr19	49896722	C	T	chr19_49896722_C_T	-0.00717944	0.805906	0.00775639	0.796483	0.00561015	0.918895	-3.98002e-05	0.865405	4.28027e-05	0.855092	0.674732	0.273557	-0.00459766	0.67811	0.00500121	0.669651	0.00379879	0.628667	-2.56706e-05	0.766538	2.77707e-05	0.757439	-0.00150214	0.780224	0.00157835	0.770385	FALSE
chr19	49896837	C	T	chr19_49896837_C_T	0.0155051	0.620179	0.0155051	0.635674	0.00949413	0.656685	0.000137385	0.636671	0.000137385	0.654102	0.74418	0.199906	0.0115311	0.452268	0.0115311	0.463421	0.00701138	0.403011	0.000101363	0.504019	0.000101363	0.517463	0.00228179	0.669454	0.00228179	0.684063	FALSE
chr19	49897089	G	T	chr19_49897089_G_T	0.101213	0.098812	0.141329	0.0997301	0.0325844	0.106299	0.00404054	0.0944869	0.00505347	0.0947729	0.845028	0.086537	0.0890626	0.0582876	0.121522	0.0591955	0.0277003	0.0526776	0.00353827	0.0649351	0.00435813	0.0656626	0.00637217	0.27045	0.0107039	0.272152	FALSE
chr19	49897908	G	A	chr19_49897908_G_A	-0.450885	0.00929128	0.450885	0.00867205	0.0498028	0.0416626	-0.0233842	0.0171463	0.0233842	0.0160872	0.743605	0.204215	-0.336812	0.00769467	0.336812	0.00712832	0.0372247	0.0276496	-0.0175525	0.0138351	0.0175525	0.0128758	-0.0723693	0.0139183	0.0723693	0.0133632	TRUE
chr19	49917414	C	A	chr19_49917414_C_A	0.0524778	0.273235	0.0524778	0.28187	0.0248847	0.172974	0.0013315	0.216759	0.0013315	0.22306	0.469089	0.494794	0.0251684	0.27662	0.0251684	0.285271	0.0115752	0.225739	0.000634042	0.220777	0.000634042	0.227196	0.0131175	0.206525	0.0131175	0.213241	FALSE
chr19	49928933	C	A	chr19_49928933_C_A	-0.0295105	0.463534	0.0295105	0.449895	0.0126188	0.487584	-0.000386135	0.461717	0.000386135	0.448015	0.819442	0.118562	-0.024308	0.300393	0.024308	0.292166	0.0103477	0.261038	-0.00031829	0.337905	0.00031829	0.328358	-0.00275497	0.652123	0.00275497	0.637946	FALSE
chr19	49929170	A	G	chr19_49929170_A_G	0.0198423	0.53666	0.0217225	0.550074	0.0132551	0.457264	0.000263535	0.508097	0.000290176	0.52165	0.921856	0.0196877	0.018474	0.339075	0.0201633	0.34784	0.0122175	0.208647	0.000245459	0.359613	0.000269397	0.368919	0.000817759	0.837576	0.000938438	0.848196	FALSE
chr19	49929523	A	T	chr19_49929523_A_T	0.0300525	0.485198	0.0303969	0.496487	0.0220106	0.212515	0.000702109	0.405949	0.000708794	0.415418	0.984223	0.000405241	0.0294903	0.31353	0.0298274	0.321345	0.0216588	0.0834864	0.000688488	0.28625	0.000695033	0.292699	0.000652619	0.883231	0.000655795	0.896593	FALSE
chr19	49929553	T	C	chr19_49929553_T_C	-0.0429881	0.199913	0.0768329	0.199276	0.017719	0.304105	-0.000781244	0.222808	0.00139501	0.222368	0.986487	0.000301117	-0.0422492	0.100951	0.0757869	0.100189	0.0174926	0.121606	-0.000769214	0.141848	0.0013774	0.141009	-0.000743128	0.816315	0.00124172	0.812378	FALSE
chr19	49929735	G	A	chr19_49929735_G_A	0.0749516	0.188141	0.090228	0.192526	0.0465294	0.0511513	0.00405828	0.113091	0.00464859	0.115612	0.993583	9.73645e-05	0.0747325	0.0954492	0.0898286	0.099112	0.0462385	0.0167852	0.00404515	0.069559	0.0046285	0.0711009	0.000339807	0.892758	0.000593868	0.901132	FALSE
chr19	49938157	C	T	chr19_49938157_C_T	0.00795687	0.593998	0.0177163	0.604285	0.00598307	0.892421	3.98333e-05	0.697948	0.000109818	0.709242	0.79859	0.143229	0.00609077	0.409679	0.0142393	0.417065	0.00479889	0.54602	3.01637e-05	0.54386	8.8597e-05	0.554162	0.00107817	0.725959	0.00183718	0.736004	FALSE
chr19	49971958	G	A	chr19_49971958_G_A	0.00671868	0.680508	0.0126799	0.687907	0.00901038	0.689047	6.41198e-05	0.691708	0.000109205	0.700675	0.107188	0.901909	0.000923745	0.837992	0.00134814	0.845646	0.000996803	0.902473	8.7777e-06	0.834552	1.19874e-05	0.842237	0.00150055	0.624643	0.00280896	0.633071	FALSE
chr19	49972002	G	C	chr19_49972002_G_C	-0.0104574	0.751761	0.0104574	0.73738	0.00859507	0.723066	-8.91924e-05	0.767086	8.91924e-05	0.750833	0.10239	0.9071	-0.00109844	0.884582	0.00109844	0.871653	0.000892733	0.914901	-9.50462e-06	0.884569	9.50462e-06	0.870782	-0.00234212	0.700889	0.00234212	0.685959	FALSE
chr19	49972128	T	A	chr19_49972128_T_A	0.00348103	0.717508	0.0114157	0.720139	0.0104688	0.602456	4.34247e-05	0.685224	0.00012438	0.688056	0.100648	0.909053	0.000542201	0.857827	0.00121433	0.860506	0.0010344	0.900321	6.34748e-06	0.836704	1.32215e-05	0.84002	0.000762183	0.672231	0.00240723	0.675336	FALSE
chr19	49972201	T	A	chr19_49972201_T_A	-0.00955279	0.776307	0.00955279	0.762051	0.00914837	0.684587	-8.98175e-05	0.77061	8.98175e-05	0.755033	0.093342	0.916554	-0.000953449	0.8965	0.000953449	0.883317	0.000855968	0.917908	-8.92821e-06	0.889299	8.92821e-06	0.875987	-0.00215317	0.719164	0.00215317	0.705016	FALSE
chr19	49972209	G	A	chr19_49972209_G_A	0.01965	0.560024	0.01965	0.57362	0.00846125	0.732495	0.000170866	0.612774	0.000170866	0.628814	0.0979278	0.911921	0.00189942	0.796661	0.00189942	0.808585	0.000849055	0.919106	1.71675e-05	0.799451	1.71675e-05	0.812355	0.00419201	0.520702	0.00419201	0.532885	FALSE
chr19	49972615	A	G	chr19_49972615_A_G	0.0525417	0.285824	0.0525417	0.294883	0.013589	0.452572	0.000820444	0.329282	0.000820444	0.339184	0.058669	0.949083	0.00334396	0.730635	0.00334396	0.743746	0.000871333	0.915501	5.74545e-05	0.666447	5.74545e-05	0.68119	0.00929228	0.306169	0.00929228	0.316139	FALSE
chr19	49972860	C	T	chr19_49972860_C_T	-0.0168321	0.637575	0.0168321	0.622576	0.00731407	0.810622	-0.000119871	0.707189	0.000119871	0.690185	0.0356098	0.96903	-0.000701624	0.922767	0.000701624	0.909809	0.00025511	0.975322	-4.9254e-06	0.931565	4.9254e-06	0.918193	-0.00263112	0.673243	0.00263112	0.658488	FALSE
chr19	49972962	T	C	chr19_49972962_T_C	-0.00103718	0.890641	0.00432505	0.886785	0.00567323	0.923564	-6.32596e-06	0.921701	2.4104e-05	0.917386	0.0346285	0.969876	-4.80493e-05	0.972137	0.000173227	0.970616	0.000193542	0.980935	-2.82869e-07	0.978573	9.55062e-07	0.97742	-0.000133382	0.895734	0.000679613	0.89152	FALSE
chr19	49973169	C	T	chr19_49973169_C_T	-0.0117572	0.519092	0.0266049	0.515548	0.0135953	0.443822	-0.000229564	0.51129	0.000393994	0.507998	0.0561062	0.950931	-0.00134551	0.830602	0.00189728	0.828408	0.000802396	0.919568	-2.34243e-05	0.78483	2.9491e-05	0.780883	-0.00275497	0.51154	0.00514632	0.508126	FALSE
chr19	49983682	T	C	chr19_49983682_T_C	-0.00504248	0.774154	0.00896091	0.772583	0.00697697	0.835406	-3.15507e-05	0.822434	5.9198e-05	0.821627	0.66607	0.285599	-0.00321653	0.660844	0.00580185	0.659692	0.00467028	0.556051	-2.04844e-05	0.729915	3.87257e-05	0.729653	-0.00101942	0.751124	0.0017816	0.749918	FALSE
chr19	49983795	C	T	chr19_49983795_C_T	-0.00870049	0.324084	0.0535893	0.324073	0.0260989	0.157797	-0.000235627	0.251331	0.00146971	0.2518	0.697094	0.251502	-0.00503126	0.239996	0.0380138	0.239809	0.0182352	0.112571	-0.000135649	0.200837	0.00104334	0.200817	-0.00184988	0.350385	0.0088842	0.350548	FALSE
chr19	49984175	G	C	chr19_49984175_G_C	0.00425537	0.707459	0.0122562	0.70878	0.00513466	0.953106	2.8864e-05	0.800961	6.77849e-05	0.802903	0.567377	0.386261	0.00245237	0.587712	0.00702478	0.588568	0.00292286	0.708295	1.66214e-05	0.701865	3.89034e-05	0.703612	0.000716134	0.652809	0.00266605	0.654246	FALSE
chr19	49987095	C	T	chr19_49987095_C_T	-0.0161451	0.637327	0.0161451	0.62325	0.00902401	0.694049	-0.000144174	0.668068	0.000144174	0.651361	0.368225	0.599351	-0.0058859	0.626717	0.0058859	0.615931	0.00328798	0.675866	-5.20715e-05	0.658328	5.20715e-05	0.645292	-0.00412373	0.542307	0.00412373	0.528877	FALSE
chr19	49987233	C	T	chr19_49987233_C_T	0.314764	0.0201706	0.314764	0.0212102	0.064216	0.0216674	0.0214216	0.0180669	0.0214216	0.0191322	0.494685	0.451153	0.166167	0.0329004	0.166167	0.0343295	0.0319236	0.0402387	0.0113284	0.0229396	0.0113284	0.0241885	0.0730616	0.0133838	0.0730616	0.0138218	TRUE
chr19	49987265	C	T	chr19_49987265_C_T	-0.0941772	0.157458	0.105307	0.15437	0.0245548	0.17824	-0.00263998	0.157674	0.0028467	0.155955	0.426154	0.533539	-0.0490657	0.190635	0.052075	0.186158	0.0108841	0.25344	-0.00137724	0.176422	0.00143313	0.1731	-0.0220128	0.11448	0.0248615	0.112334	FALSE
chr19	49987282	C	T	chr19_49987282_C_T	0.0119001	0.230083	0.0709337	0.234038	0.0162522	0.345127	0.000169694	0.255817	0.00122414	0.261001	0.437098	0.521455	0.0016947	0.254886	0.0342341	0.258278	0.00733646	0.388299	2.17755e-05	0.266082	0.000602987	0.270892	0.00392683	0.173252	0.016776	0.176757	FALSE
chr19	49987313	A	G	chr19_49987313_A_G	-0.145185	0.095519	0.145185	0.0917546	0.0229068	0.22105	-0.00397752	0.128681	0.00397752	0.124936	0.431947	0.526899	-0.0649736	0.135071	0.0649736	0.130029	0.0100124	0.283579	-0.00174212	0.149121	0.00174212	0.144239	-0.0352065	0.0648317	0.0352065	0.0622475	FALSE
chr19	49987323	T	C	chr19_49987323_T_C	0.118487	0.105219	0.118487	0.109285	0.025243	0.180776	0.00331083	0.122801	0.00331083	0.126235	0.461024	0.492741	0.0586282	0.130787	0.0586282	0.136211	0.0117294	0.234729	0.00165831	0.134343	0.00165831	0.139154	0.0289042	0.0741289	0.0289042	0.0772676	FALSE
chr19	49987511	C	A	chr19_49987511_C_A	0.0224911	0.528673	0.0224911	0.542548	0.0100473	0.629218	0.000221368	0.582057	0.000221368	0.597533	0.421676	0.541459	0.0102784	0.516596	0.0102784	0.528717	0.00422197	0.594229	0.000100095	0.563255	0.000100095	0.577568	0.00570049	0.447916	0.00570049	0.459871	FALSE
chr19	49997713	G	A	chr19_49997713_G_A	0.0102411	0.722669	0.0125003	0.730229	0.00759568	0.777871	6.48752e-05	0.782174	8.37248e-05	0.790491	0.483349	0.477019	0.00501833	0.661097	0.00632897	0.668293	0.00359878	0.64561	3.04718e-05	0.724457	4.1407e-05	0.731398	0.00231672	0.662578	0.00289471	0.669271	FALSE
chr19	49997797	T	A	chr19_49997797_T_A	0.310775	0.0186471	0.310775	0.0193721	0.043089	0.0582028	0.0136764	0.0276366	0.0136764	0.0286476	0.586325	0.368846	0.180069	0.0233167	0.180069	0.0243391	0.0249802	0.0634468	0.00784448	0.0282354	0.00784448	0.0293398	0.0724296	0.0124283	0.0724296	0.0129433	TRUE
chr19	49997840	T	C	chr19_49997840_T_C	-0.155853	0.0570053	0.200378	0.055578	0.0409765	0.0690693	-0.00890768	0.0596609	0.0100043	0.0580518	0.519587	0.436615	-0.0830924	0.0718197	0.108437	0.0698841	0.0218731	0.0912376	-0.00499171	0.0643977	0.00561595	0.0627821	-0.0389031	0.0388436	0.0483796	0.03848	FALSE
chr19	49997928	C	T	chr19_49997928_C_T	0.0738458	0.216682	0.0738458	0.225073	0.016685	0.352671	0.00152278	0.247926	0.00152278	0.256095	0.530384	0.427329	0.0377648	0.213468	0.0377648	0.221029	0.00890528	0.325743	0.000799963	0.234415	0.000799963	0.241838	0.0175	0.168128	0.0175	0.173349	FALSE
chr19	49997983	C	T	chr19_49997983_C_T	-0.0923654	0.159382	0.0923654	0.153693	0.0180296	0.291987	-0.00167522	0.19341	0.00167522	0.188169	0.495787	0.463307	-0.0450973	0.176573	0.0450973	0.170355	0.00891998	0.312614	-0.000816522	0.195873	0.000816522	0.190279	-0.0223558	0.117254	0.0223558	0.113461	FALSE
chr19	49997984	G	A	chr19_49997984_G_A	-0.0760577	0.199719	0.0760577	0.192678	0.0165529	0.336029	-0.00128621	0.232049	0.00128621	0.225506	0.495365	0.463769	-0.0378675	0.209667	0.0378675	0.202049	0.00833867	0.338643	-0.000649578	0.229345	0.000649578	0.2228	-0.0181781	0.150055	0.0181781	0.144985	FALSE
chr19	49997994	T	C	chr19_49997994_T_C	0.127554	0.0913633	0.127554	0.0949961	0.0219103	0.219268	0.00283693	0.121523	0.00283693	0.124483	0.523542	0.433356	0.0673182	0.102842	0.0673182	0.106793	0.0115361	0.230656	0.00150688	0.121685	0.00150688	0.125351	0.0307509	0.0638195	0.0307509	0.0659221	FALSE
chr19	49998025	G	A	chr19_49998025_G_A	0.0170752	0.458623	0.0279483	0.465078	0.00828302	0.740111	9.60161e-05	0.553448	0.000224124	0.561086	0.495611	0.463559	0.00801973	0.412024	0.0143189	0.416293	0.00417565	0.597705	4.20411e-05	0.50031	0.000116258	0.50585	0.00430951	0.382295	0.00682154	0.387851	FALSE
chr19	50003615	C	T	chr19_50003615_C_T	-0.0191709	0.598123	0.0191709	0.584477	0.0119965	0.519018	-0.000231185	0.581418	0.000231185	0.565977	0.720752	0.224129	-0.0135445	0.444796	0.0135445	0.434061	0.0086225	0.324554	-0.000162878	0.46133	0.000162878	0.449354	-0.00324245	0.621795	0.00324245	0.607791	FALSE
chr19	50003856	T	C	chr19_50003856_T_C	0.0233078	0.498215	0.0252063	0.510465	0.0116182	0.539623	0.000286686	0.509118	0.000308554	0.521955	0.67726	0.271313	0.0149755	0.387545	0.0163421	0.396706	0.00781628	0.360467	0.000182399	0.417706	0.00019814	0.42802	0.00499547	0.467864	0.00532575	0.477968	FALSE
chr19	50003939	G	A	chr19_50003939_G_A	-0.00370698	0.891208	0.00426826	0.883272	0.00843697	0.733076	-3.14081e-05	0.890806	3.5826e-05	0.881401	0.615672	0.334776	-0.00233236	0.772124	0.00270209	0.764524	0.00517361	0.519334	-1.97921e-05	0.789988	2.27023e-05	0.781401	-0.000743128	0.872744	0.000860632	0.86337	FALSE
chr19	50004010	G	C	chr19_50004010_G_C	0.0506849	0.296406	0.0506849	0.306816	0.0173647	0.314337	0.00092464	0.285083	0.00092464	0.293946	0.588243	0.362791	0.0301909	0.251006	0.0301909	0.259395	0.0101388	0.269126	0.000547938	0.250768	0.000547938	0.258862	0.0107674	0.260807	0.0107674	0.268925	FALSE
chr19	50004024	G	A	chr19_50004024_G_A	0.0187657	0.5737	0.0187657	0.587887	0.00585159	0.908786	0.000118241	0.685473	0.000118241	0.701565	0.57319	0.378564	0.010968	0.469923	0.010968	0.480132	0.00338047	0.663335	6.94995e-05	0.59201	6.94995e-05	0.604669	0.0040618	0.519225	0.0040618	0.533104	FALSE
chr19	50004079	A	G	chr19_50004079_A_G	-0.316909	0.0216392	0.316909	0.020379	0.083967	0.00950284	-0.0285894	0.0140382	0.0285894	0.0132497	0.53387	0.420651	-0.171868	0.0314194	0.171868	0.0298126	0.0454452	0.0169809	-0.0156606	0.0168799	0.0156606	0.0159443	-0.0759484	0.0132302	0.0759484	0.0124441	TRUE
chr19	50004104	T	G	chr19_50004104_T_G	0.0178305	0.499245	0.0291668	0.501043	0.0213426	0.232891	0.000634801	0.424938	0.000866123	0.426248	0.517248	0.43836	0.00900644	0.462717	0.0148424	0.46411	0.0110739	0.243563	0.000318969	0.392025	0.000438378	0.393269	0.00453816	0.442716	0.00728838	0.444534	FALSE
chr19	50024976	T	C	chr19_50024976_T_C	-0.0697918	0.22962	0.0697918	0.221501	0.014218	0.420026	-0.00110022	0.281327	0.00110022	0.272656	0.943819	0.00817687	-0.0658302	0.122902	0.0658302	0.118255	0.0133917	0.188081	-0.00103714	0.187013	0.00103714	0.181231	-0.00262318	0.668747	0.00262318	0.655346	FALSE
chr19	50025027	G	A	chr19_50025027_G_A	-0.0543277	0.325549	0.0582391	0.319326	0.0130817	0.475487	-0.000958622	0.378694	0.000999627	0.372263	0.955169	0.00442763	-0.052582	0.189578	0.0563064	0.185119	0.0125279	0.207829	-0.000930253	0.258016	0.000969299	0.253804	-0.00147673	0.785338	0.00161329	0.775049	FALSE
chr19	50025337	C	T	chr19_50025337_C_T	-0.0871721	0.178616	0.0871721	0.173541	0.0169722	0.324562	-0.00151398	0.227926	0.00151398	0.222696	0.99658	4.26198e-05	-0.0868213	0.0920329	0.0868213	0.0888281	0.0169167	0.128877	-0.00150829	0.145843	0.00150829	0.142253	-0.000600219	0.913279	0.000600219	0.90041	FALSE
chr19	50025439	T	C	chr19_50025439_T_C	-0.103393	0.169602	0.103393	0.163999	0.02055	0.242945	-0.00234136	0.198284	0.00234136	0.192927	0.998625	2.08138e-05	-0.103311	0.0850059	0.103311	0.0820911	0.0205217	0.0939227	-0.00233927	0.124874	0.00233927	0.121134	-0.000215952	0.97186	0.000215952	0.961404	FALSE
chr19	50025461	G	A	chr19_50025461_G_A	0.00290084	0.493981	0.02623	0.501841	0.0141009	0.425133	-3.48564e-05	0.455252	0.000413214	0.464109	0.998931	1.67081e-05	0.00288646	0.285562	0.0262025	0.290715	0.0140876	0.173417	-3.49724e-05	0.305759	0.000412845	0.311985	4.44607e-05	0.978536	6.6691e-05	0.987707	FALSE
chr19	50025530	T	G	chr19_50025530_T_G	-0.0076408	0.476262	0.0293007	0.472452	0.0212216	0.240255	-4.7018e-05	0.392371	0.000577598	0.385436	0.999243	1.67081e-05	-0.0076178	0.278281	0.0292746	0.274284	0.0212082	0.0911703	-4.66767e-05	0.257249	0.000577181	0.253348	-5.87516e-05	0.987013	5.87516e-05	0.988942	FALSE
chr19	50025640	C	T	chr19_50025640_C_T	-0.0109486	0.644219	0.015998	0.638802	0.00884919	0.704212	-0.00011084	0.69813	0.000144505	0.692649	0.999503	1.67081e-05	-0.0109471	0.434171	0.0159934	0.430048	0.00884457	0.31513	-0.00011082	0.527549	0.000144465	0.521697	-3.17576e-06	0.988576	9.52729e-06	0.99782	FALSE
chr19	50025797	C	T	chr19_50025797_C_T	0.00740625	0.699173	0.0127646	0.701803	0.00967034	0.650419	8.86562e-05	0.702255	0.000127455	0.706499	0.999336	1.67081e-05	0.00740144	0.474329	0.0127586	0.477927	0.00966304	0.286015	8.86002e-05	0.529299	0.000127389	0.533069	7.93941e-06	0.985562	1.74667e-05	0.995867	FALSE
chr19	50026099	G	A	chr19_50026099_G_A	0.023218	0.531154	0.023218	0.545147	0.0138605	0.431293	0.000316872	0.518741	0.000316872	0.532725	0.992537	0.000129997	0.0230791	0.329638	0.0230791	0.340229	0.0137544	0.177938	0.000314893	0.360844	0.000314893	0.371958	0.000244534	0.944789	0.000244534	0.957967	FALSE
chr19	50050315	T	C	chr19_50050315_T_C	-0.018148	0.605196	0.018148	0.589487	0.00567037	0.910599	-0.000104642	0.728449	0.000104642	0.711392	0.88298	0.0514258	-0.0160269	0.39247	0.0160269	0.382292	0.00500464	0.53245	-9.23629e-05	0.553311	9.23629e-05	0.539676	-0.00106706	0.844846	0.00106706	0.830723	FALSE
chr19	50050552	C	T	chr19_50050552_C_T	0.0105248	0.296798	0.0524433	0.302451	0.0209704	0.229269	0.000191586	0.260609	0.00110998	0.266258	0.963839	0.00276743	0.00994003	0.162122	0.0506358	0.165181	0.02021	0.0939235	0.000180121	0.170175	0.00107172	0.173326	0.000527177	0.751491	0.0016514	0.760069	FALSE
chr19	50050718	G	C	chr19_50050718_G_C	0.0248816	0.49477	0.0248816	0.508404	0.00646228	0.869629	0.000169011	0.614749	0.000169011	0.631082	0.981738	0.000573624	0.0244487	0.286284	0.0244487	0.296232	0.00634717	0.442372	0.000166165	0.434995	0.000166165	0.448102	0.000570049	0.891818	0.000570049	0.905604	FALSE
chr19	50050944	C	T	chr19_50050944_C_T	-0.0639335	0.241954	0.0639335	0.233704	0.0229343	0.204038	-0.00153346	0.212378	0.00153346	0.206577	0.986501	0.000321485	-0.0631059	0.122648	0.0631059	0.118428	0.0226331	0.0790279	-0.00151434	0.134672	0.00151434	0.130933	-0.00112104	0.838813	0.00112104	0.824852	FALSE
chr19	50050981	G	A	chr19_50050981_G_A	0.0129179	0.345285	0.0422445	0.352053	0.0215284	0.229011	0.000478874	0.298557	0.000804556	0.304578	0.986057	0.000348029	0.0127086	0.190382	0.0416443	0.194413	0.0212309	0.0898415	0.000471799	0.193689	0.000793139	0.197408	0.000304873	0.856793	0.00083205	0.864232	FALSE
chr19	50090736	G	A	chr19_50090736_G_A	0.00962846	0.752038	0.00962846	0.767094	0.00937493	0.670025	0.000102987	0.740314	0.000102987	0.75659	0.695294	0.252844	0.00668899	0.608578	0.00668899	0.620982	0.00649939	0.43403	7.14842e-05	0.623921	7.14842e-05	0.638272	0.00169109	0.748948	0.00169109	0.76383	FALSE
chr19	50090935	C	T	chr19_50090935_C_T	-0.689833	0.00313338	0.689833	0.00289119	0.124533	0.00219768	-0.0899635	0.0023202	0.0899635	0.0021621	0.739002	0.201683	-0.521054	0.00293114	0.521054	0.00266279	0.0928625	0.00185574	-0.068596	0.00211142	0.068596	0.00194939	-0.115448	0.00436657	0.115448	0.00433774	TRUE
chr19	50090939	A	C	chr19_50090939_A_C	0.16371	0.031815	0.251267	0.0329128	0.0492414	0.0421916	0.0082184	0.0322233	0.0126979	0.0329421	0.770411	0.172258	0.119454	0.0228088	0.191926	0.0236727	0.0378925	0.0258491	0.00597841	0.0241859	0.00968618	0.024956	0.0273354	0.0602286	0.0352621	0.0615076	TRUE
chr19	50090948	G	A	chr19_50090948_G_A	-0.0125544	0.275849	0.0598455	0.276077	0.0149654	0.390572	-0.000335136	0.302576	0.000994025	0.303983	0.742976	0.198092	-0.0126608	0.19058	0.0462926	0.19088	0.0112171	0.238439	-0.000308536	0.232075	0.000777793	0.232535	0.000503358	0.363392	0.00746781	0.363844	FALSE
chr19	50090953	A	C	chr19_50090953_A_C	-0.198866	0.0620034	0.215875	0.0601066	0.0800697	0.0111314	-0.0190885	0.0316388	0.0203534	0.0308862	0.740042	0.201071	-0.158436	0.0452432	0.170202	0.0438193	0.0599247	0.00789731	-0.0153596	0.0242826	0.0162346	0.0238349	-0.0246598	0.101278	0.0275561	0.0982519	TRUE
chr19	50147620	A	G	chr19_50147620_A_G	-0.0472213	0.286619	0.0649301	0.282873	0.0275829	0.155585	-0.00195298	0.235979	0.00223035	0.234637	0.834986	0.102487	-0.0397385	0.188985	0.0541735	0.186295	0.0230384	0.0797657	-0.00163445	0.170964	0.00186067	0.169182	-0.00383632	0.471073	0.00578942	0.467829	FALSE
chr19	50148423	G	A	chr19_50148423_G_A	-0.0175826	0.623069	0.0188583	0.611221	0.0119422	0.522908	-0.000249877	0.603194	0.000262841	0.592295	0.922861	0.018648	-0.0162261	0.431505	0.0173949	0.423252	0.0110082	0.244723	-0.000230202	0.457846	0.000242081	0.449619	-0.000739953	0.875528	0.000800292	0.870923	FALSE
chr19	50200002	A	G	chr19_50200002_A_G	0.0125421	0.67206	0.0137782	0.683687	0.00913182	0.683814	0.000130352	0.679826	0.000138081	0.692409	0.418197	0.543045	0.0048662	0.640695	0.00545636	0.649838	0.00388624	0.622186	5.16503e-05	0.65116	5.53402e-05	0.661266	0.00333773	0.569795	0.00365213	0.581333	FALSE
chr19	50200511	C	T	chr19_50200511_C_T	-0.00814519	0.80116	0.00814519	0.787224	0.00806755	0.750335	-7.10094e-05	0.807893	7.10094e-05	0.791633	0.176153	0.81955	-0.00130147	0.864775	0.00130147	0.851668	0.00142501	0.856509	-1.13991e-05	0.865621	1.13991e-05	0.851711	-0.00198803	0.738596	0.00198803	0.724029	FALSE
chr19	50330634	A	T	chr19_50330634_A_T	-0.0154465	0.657369	0.0167381	0.644495	0.00892031	0.700413	-0.000133194	0.707021	0.000146364	0.693686	0.917487	0.0228197	-0.0142836	0.454003	0.0154635	0.444558	0.00818974	0.343359	-0.000123403	0.537045	0.000135435	0.526142	-0.000698668	0.891881	0.000736777	0.880942	FALSE
chr19	50330997	G	A	chr19_50330997_G_A	0.0756301	0.193168	0.0756301	0.199641	0.023583	0.198374	0.00201791	0.178721	0.00201791	0.183782	0.93776	0.0105245	0.0711685	0.102988	0.0711685	0.106805	0.0221586	0.0838564	0.00190273	0.117148	0.00190273	0.120126	0.00265176	0.634166	0.00265176	0.648748	FALSE
chr19	50347080	A	G	chr19_50347080_A_G	0.0157546	0.573532	0.0217117	0.579021	0.0133935	0.459769	0.000150052	0.568442	0.000272148	0.572657	0.556478	0.398935	0.00979989	0.493299	0.0128151	0.497899	0.00725601	0.393742	9.62883e-05	0.504193	0.000157488	0.507692	0.00347428	0.518034	0.00483986	0.523019	FALSE
chr19	50347277	C	T	chr19_50347277_C_T	-0.0544132	0.291264	0.0544132	0.2809	0.00981313	0.640358	-0.000562785	0.394109	0.000562785	0.381208	0.607933	0.3434	-0.0325183	0.242307	0.0325183	0.233447	0.00584366	0.473521	-0.000329486	0.336035	0.000329486	0.325363	-0.0116011	0.255202	0.0116011	0.246294	FALSE
chr19	50357351	G	A	chr19_50357351_G_A	-0.0037449	0.638775	0.0155461	0.640812	0.00840862	0.732609	-4.16496e-05	0.682407	0.000126926	0.68481	0.906621	0.0310959	-0.0032957	0.427753	0.0140743	0.429332	0.00761437	0.372931	-3.69761e-05	0.511211	0.000114778	0.513945	-0.000254061	0.861068	0.000844753	0.864422	FALSE
chr19	50357371	C	A	chr19_50357371_C_A	-0.012039	0.724445	0.0122027	0.714082	0.00725542	0.815433	-8.75837e-05	0.776545	8.87687e-05	0.765544	0.910132	0.0285151	-0.0109611	0.522787	0.0111098	0.513847	0.00659856	0.427031	-7.96975e-05	0.616946	8.07739e-05	0.607091	-0.000560522	0.916902	0.000563698	0.908162	FALSE
chr19	50368861	A	G	chr19_50368861_A_G	0.0345861	0.38537	0.0345861	0.397975	0.00986607	0.638744	0.000338699	0.451628	0.000338699	0.466667	0.787521	0.15686	0.0272403	0.253791	0.0272403	0.262905	0.00777151	0.365571	0.00026681	0.336689	0.00026681	0.34803	0.00413961	0.510229	0.00413961	0.523944	FALSE
chr19	50369462	G	C	chr19_50369462_G_C	0.00308335	0.618551	0.0172829	0.622333	0.00734933	0.804157	2.92801e-06	0.687302	0.000139526	0.689847	0.491149	0.47284	0.00154342	0.553092	0.00860869	0.555537	0.0036158	0.642173	1.34127e-06	0.625089	6.97211e-05	0.627305	0.000844753	0.538717	0.00422376	0.542374	FALSE
chr19	50376267	C	G	chr19_50376267_C_G	0.00929605	0.498274	0.0261218	0.507142	0.0154406	0.372942	8.21043e-05	0.466773	0.000395988	0.475742	0.981261	0.000567058	0.00910428	0.304302	0.025644	0.309348	0.0151669	0.154397	8.02912e-05	0.320895	0.000388839	0.326845	0.000223891	0.89528	0.000582752	0.904603	FALSE
chr19	50377218	C	T	chr19_50377218_C_T	0.00506754	0.755613	0.00947669	0.762227	0.00735264	0.805222	4.25953e-05	0.785013	7.3084e-05	0.792354	0.915491	0.0235473	0.00468041	0.559619	0.00871857	0.564314	0.0067359	0.418795	3.93552e-05	0.635446	6.7278e-05	0.639679	0.000214364	0.923174	0.000408085	0.929334	FALSE
chr19	50383725	G	C	chr19_50383725_G_C	0.07856	0.182692	0.07856	0.189222	0.0187971	0.278614	0.00146855	0.20095	0.00146855	0.206804	0.868614	0.0663866	0.0684761	0.105756	0.0684761	0.110204	0.0163102	0.137312	0.00127801	0.139542	0.00127801	0.143464	0.00517332	0.449272	0.00517332	0.462151	FALSE
chr19	50383830	C	T	chr19_50383830_C_T	0.00446443	0.643573	0.0151446	0.649607	0.00752713	0.794485	2.63652e-05	0.693684	0.000118705	0.699945	0.908274	0.0291155	0.00405692	0.426779	0.0137706	0.431305	0.00683385	0.413108	2.38572e-05	0.52144	0.000107872	0.526491	0.000223891	0.876243	0.000738365	0.87994	FALSE
chr19	50384019	C	G	chr19_50384019_C_G	-0.0409531	0.368524	0.0409531	0.357141	0.0151503	0.384278	-0.000625611	0.367147	0.000625611	0.356464	0.948237	0.00649273	-0.0388747	0.207372	0.0388747	0.201346	0.014381	0.168074	-0.000594397	0.246213	0.000594397	0.238791	-0.00136399	0.805773	0.00136399	0.79116	FALSE
chr19	50398636	G	A	chr19_50398636_G_A	-0.0543329	0.284745	0.0543329	0.275766	0.0226828	0.205234	-0.00127414	0.236753	0.00127414	0.230242	0.0519968	0.956793	-0.00284199	0.770344	0.00284199	0.758103	0.00117109	0.884965	-6.48212e-05	0.633596	6.48212e-05	0.618531	-0.00879527	0.324725	0.00879527	0.314391	FALSE
chr19	50399074	T	C	chr19_50399074_T_C	-0.00606589	0.759443	0.0100241	0.752623	0.00653918	0.86098	-2.84963e-05	0.81947	5.96445e-05	0.812311	0.055876	0.953401	-0.000517815	0.921629	0.000657861	0.916663	0.000342217	0.968364	-2.59035e-06	0.938545	3.68693e-06	0.933344	-0.00132747	0.748092	0.00186417	0.741179	FALSE
chr19	50399747	A	G	chr19_50399747_A_G	-0.0853914	0.179135	0.0853914	0.173344	0.0217672	0.22659	-0.00208018	0.183954	0.00208018	0.178925	0.17985	0.823997	-0.0159065	0.411365	0.0159065	0.400746	0.00412229	0.600841	-0.000402921	0.329356	0.000402921	0.320244	-0.0210378	0.128158	0.0210378	0.123842	FALSE
chr19	50400120	G	T	chr19_50400120_G_T	0.00355623	0.852447	0.0053859	0.856041	0.00776819	0.778016	2.58264e-05	0.861093	4.16091e-05	0.864382	0.235475	0.759023	0.000690222	0.860903	0.00117973	0.86258	0.00184516	0.816419	4.92594e-06	0.869123	9.18442e-06	0.870881	0.000889214	0.80168	0.00129889	0.805817	FALSE
chr19	50400250	T	C	chr19_50400250_T_C	0.0259508	0.483149	0.0259508	0.498463	0.00769862	0.783977	0.000202597	0.575663	0.000202597	0.592175	0.233231	0.76174	0.00618822	0.603201	0.00618822	0.615527	0.00179848	0.820776	4.84391e-05	0.651416	4.84391e-05	0.665019	0.0065119	0.391996	0.0065119	0.404517	FALSE
chr19	50400393	A	G	chr19_50400393_A_G	-0.00947935	0.750564	0.0102547	0.741405	0.0079169	0.7672	-6.76848e-05	0.788424	7.55352e-05	0.778391	0.191325	0.810788	-0.00175334	0.810715	0.0019218	0.803955	0.00152111	0.85055	-1.23808e-05	0.832734	1.40865e-05	0.82503	-0.00223097	0.67845	0.00246916	0.668902	FALSE
chr19	50414539	G	C	chr19_50414539_G_C	-0.00301245	0.761948	0.00955092	0.75498	0.00885795	0.706177	-2.05424e-05	0.760843	8.64293e-05	0.753585	0.676248	0.277022	-0.00211689	0.604044	0.00645478	0.597784	0.0059954	0.46367	-1.46814e-05	0.634501	5.83934e-05	0.627637	-0.000536704	0.751815	0.00174667	0.744741	FALSE
chr19	50415712	A	G	chr19_50415712_A_G	0.0689573	0.2089	0.0689573	0.216341	0.0187395	0.288886	0.00134266	0.219897	0.00134266	0.226327	0.765462	0.172786	0.0528861	0.140307	0.0528861	0.145904	0.0141198	0.174717	0.00101722	0.166961	0.00101722	0.171509	0.00915096	0.296104	0.00915096	0.305193	FALSE
chr19	50431715	C	T	chr19_50431715_C_T	-0.0175098	0.531729	0.0237833	0.522639	0.0136347	0.441291	-0.000230048	0.515254	0.000320355	0.507523	0.926697	0.0150574	-0.0161378	0.344575	0.0219988	0.337485	0.0126318	0.199181	-0.000211811	0.37331	0.000296181	0.366882	-0.000797116	0.842866	0.00103212	0.836867	FALSE
chr19	50437337	G	C	chr19_50437337_G_C	0.000761161	0.846925	0.00589624	0.845904	0.00857685	0.719473	1.7619e-05	0.833563	5.5301e-05	0.833697	0.0609905	0.947275	6.05106e-05	0.941795	0.000384911	0.94034	0.000528627	0.950719	1.26031e-06	0.935843	3.63515e-06	0.93481	0.0001572	0.829415	0.00110993	0.828608	FALSE
chr19	50460508	G	A	chr19_50460508_G_A	-0.157524	0.0766157	0.157524	0.073223	0.0413591	0.0654895	-0.00706343	0.0649759	0.00706343	0.0630501	0.559855	0.388734	-0.0863819	0.0849908	0.0863819	0.0814329	0.0227609	0.0773857	-0.00379851	0.066834	0.00379851	0.0641835	-0.0366896	0.0567767	0.0366896	0.0546458	FALSE
chr19	50460910	C	T	chr19_50460910_C_T	-0.0105121	0.75911	0.0105121	0.744097	0.00565854	0.915389	-6.03487e-05	0.835926	6.03487e-05	0.820239	0.623731	0.321119	-0.00624815	0.629589	0.00624815	0.617438	0.00353546	0.651781	-3.55753e-05	0.730358	3.55753e-05	0.717312	-0.00232625	0.709637	0.00232625	0.694775	FALSE
chr19	50461012	T	C	chr19_50461012_T_C	-0.00695885	0.796523	0.00818475	0.785484	0.0137642	0.436822	-8.39238e-05	0.736793	0.000105777	0.722902	0.639432	0.30443	-0.00420162	0.663665	0.00513696	0.65345	0.00895559	0.316353	-5.02463e-05	0.622559	6.69201e-05	0.6108	-0.00160694	0.767089	0.00171174	0.755864	FALSE
chr19	50461874	C	T	chr19_50461874_C_T	0.0392887	0.348274	0.0392887	0.360475	0.00922943	0.667112	0.000364165	0.444782	0.000364165	0.45942	0.61457	0.337872	0.0242482	0.280305	0.0242482	0.289672	0.00556347	0.494664	0.000220762	0.376461	0.000220762	0.388681	0.00787748	0.327693	0.00787748	0.33846	FALSE
chr19	50476238	G	A	chr19_50476238_G_A	0.021145	0.576383	0.0222867	0.584964	0.00978979	0.644823	0.000245008	0.609997	0.000255806	0.620447	0.980467	0.000647056	0.020777	0.377532	0.0218902	0.383617	0.00959851	0.288523	0.000240747	0.44734	0.000251276	0.454526	0.000400146	0.916953	0.000441431	0.925738	FALSE
chr19	50483392	T	C	chr19_50483392_T_C	0.0914612	0.151886	0.0914612	0.157064	0.0177786	0.302487	0.00170612	0.186112	0.00170612	0.191341	0.359742	0.616147	0.0325413	0.22303	0.0325413	0.231521	0.00640527	0.437932	0.000605589	0.225523	0.000605589	0.233049	0.0234022	0.100757	0.0234022	0.104117	FALSE
chr19	50492311	G	C	chr19_50492311_G_C	-0.164574	0.0753926	0.164574	0.072596	0.0506918	0.0401597	-0.00881854	0.0540087	0.00881854	0.0523744	0.549569	0.407374	-0.093059	0.084012	0.093059	0.0805933	0.0279187	0.0524903	-0.00496815	0.0555076	0.00496815	0.0540888	-0.0379059	0.0538314	0.0379059	0.0519518	FALSE
chr19	50492314	T	C	chr19_50492314_T_C	-0.0589377	0.302278	0.0589377	0.291804	0.0339779	0.096949	-0.00228321	0.193921	0.00228321	0.188658	0.54981	0.406981	-0.034412	0.269028	0.034412	0.259943	0.0189488	0.108367	-0.00135654	0.181557	0.00135654	0.176047	-0.0127936	0.249845	0.0127936	0.241793	FALSE
chr19	50500494	C	G	chr19_50500494_C_G	0.062031	0.285486	0.0640301	0.290949	0.0201366	0.259163	0.00172941	0.276317	0.00175947	0.280318	0.540459	0.41627	0.0359793	0.258683	0.0369609	0.26514	0.0111333	0.249099	0.00101321	0.251231	0.00102797	0.256037	0.0137828	0.245923	0.0142878	0.250428	FALSE
chr19	50500810	A	G	chr19_50500810_A_G	0.00679809	0.792747	0.00720266	0.804053	0.00778831	0.775071	5.34234e-05	0.802938	5.68431e-05	0.81577	0.415307	0.552142	0.00287652	0.733788	0.00304557	0.743316	0.00323577	0.675723	2.25497e-05	0.757447	2.39786e-05	0.768199	0.00163711	0.73422	0.00174508	0.74545	FALSE
chr19	50501497	A	G	chr19_50501497_A_G	0.0486548	0.307599	0.0486548	0.316986	0.0225254	0.219419	0.00132231	0.256578	0.00132231	0.263576	0.159406	0.847934	0.00823907	0.551937	0.00823907	0.56431	0.00369584	0.635753	0.000229751	0.422295	0.000229751	0.43375	0.0121251	0.238517	0.0121251	0.246292	FALSE
chr19	50501588	A	G	chr19_50501588_A_G	0.00553187	0.842928	0.00556513	0.856969	0.0112157	0.561659	5.60715e-05	0.824968	5.64136e-05	0.839369	0.15294	0.854924	0.000966846	0.890663	0.000972096	0.901451	0.0016988	0.830623	9.72971e-06	0.875701	9.78371e-06	0.886522	0.00141321	0.786299	0.00141957	0.799432	FALSE
chr19	50501716	G	C	chr19_50501716_G_C	0.00370991	0.839238	0.00600578	0.84219	0.00840562	0.730404	3.84722e-05	0.825301	5.40103e-05	0.830382	0.160077	0.846721	0.000701273	0.875629	0.00101587	0.877525	0.00139287	0.86298	7.29394e-06	0.869651	9.42216e-06	0.872271	0.000943201	0.782521	0.00142274	0.78655	FALSE
chr19	50511444	T	C	chr19_50511444_T_C	0.0658803	0.183619	0.0815032	0.188298	0.0247648	0.172682	0.00161531	0.16727	0.00203835	0.17049	0.996515	4.89573e-05	0.0657205	0.08912	0.0812321	0.0922667	0.0246751	0.065028	0.00161139	0.104236	0.00203142	0.106295	0.000317576	0.901353	0.000546231	0.909515	FALSE
chr19	50511593	C	T	chr19_50511593_C_T	0.0442536	0.352678	0.0442536	0.363132	0.0110076	0.572825	0.000479944	0.44032	0.000479944	0.453064	0.985903	0.00033442	0.0437403	0.212436	0.0437403	0.219795	0.0108487	0.245487	0.000474257	0.31677	0.000474257	0.325271	0.000658971	0.8767	0.000658971	0.889935	FALSE
chr19	50524808	T	C	chr19_50524808_T_C	0.032575	0.323228	0.0441776	0.328878	0.0149534	0.392037	0.000575479	0.32783	0.000694597	0.332767	0.359079	0.616073	0.0110818	0.384646	0.0155571	0.390404	0.00532054	0.50861	0.000197307	0.365779	0.000243253	0.371922	0.00870159	0.236775	0.011655	0.240963	FALSE
chr19	50556650	C	T	chr19_50556650_C_T	-0.00376672	0.753188	0.0100409	0.752006	0.0115677	0.540886	-5.74263e-05	0.716836	0.000110624	0.713454	0.837474	0.100482	-0.00311724	0.554336	0.00841508	0.55382	0.009671	0.285191	-4.77179e-05	0.558451	9.25454e-05	0.556205	-0.000393795	0.863779	0.000886038	0.860891	FALSE
chr19	50607958	G	C	chr19_50607958_G_C	-0.224876	0.040519	0.224876	0.0386911	0.0453476	0.0524402	-0.00989653	0.0421165	0.00989653	0.0406428	0.936335	0.011718	-0.211195	0.0200431	0.211195	0.0188894	0.0424182	0.0200291	-0.00928088	0.0259242	0.00928088	0.0249394	-0.00852533	0.329184	0.00852533	0.318855	TRUE
chr19	50608230	T	G	chr19_50608230_T_G	-0.0357721	0.389519	0.038746	0.38179	0.0192244	0.270759	-0.000763118	0.337751	0.000800235	0.332694	0.957302	0.00407337	-0.0342736	0.223964	0.0371162	0.220198	0.0183859	0.113361	-0.000729954	0.226969	0.000765431	0.22357	-0.0011131	0.820006	0.00124014	0.809733	FALSE
chr19	50608335	G	A	chr19_50608335_G_A	0.11052	0.0904252	0.138317	0.0923807	0.0372337	0.0864438	0.00419479	0.0833524	0.00541592	0.0851185	0.954242	0.00507801	0.105046	0.0451543	0.131956	0.0462874	0.0356404	0.0325794	0.00400183	0.0520393	0.00518398	0.0527648	0.00421582	0.47108	0.00502882	0.479911	FALSE
chr19	50608338	G	C	chr19_50608338_G_C	0.100467	0.140105	0.100467	0.145306	0.0192665	0.263499	0.00196529	0.173016	0.00196529	0.177724	0.952738	0.00523493	0.0960938	0.0711069	0.0960938	0.0742558	0.0183492	0.111648	0.00187872	0.111268	0.00187872	0.114411	0.00343935	0.568486	0.00343935	0.58291	FALSE
chr19	50608339	G	T	chr19_50608339_G_T	-0.062827	0.241051	0.069627	0.23614	0.0309826	0.121898	-0.0021948	0.178782	0.00230188	0.176082	0.949275	0.00639173	-0.0593046	0.132612	0.0657519	0.129364	0.0294505	0.0478766	-0.0020745	0.115802	0.00217602	0.114073	-0.00211347	0.687518	0.00242787	0.67792	FALSE
chr19	50608416	T	C	chr19_50608416_T_C	-0.129182	0.0972455	0.129182	0.0936154	0.0405202	0.067543	-0.00517903	0.0761297	0.00517903	0.0740515	0.940412	0.00983055	-0.121549	0.0494801	0.121549	0.0473571	0.0381133	0.0255229	-0.00487418	0.0482719	0.00487418	0.0464961	-0.00480969	0.494261	0.00480969	0.480384	TRUE
chr19	50608456	G	A	chr19_50608456_G_A	-0.202506	0.0471899	0.202506	0.0450992	0.0403547	0.0670309	-0.00816069	0.0499165	0.00816069	0.0484378	0.935197	0.0122783	-0.189863	0.0236669	0.189863	0.0224663	0.0377312	0.0259602	-0.00764983	0.0312912	0.00764983	0.0301672	-0.00784255	0.350556	0.00784255	0.339511	TRUE
chr19	50608521	G	A	chr19_50608521_G_A	-0.0691382	0.223931	0.0691382	0.217639	0.0243032	0.18151	-0.00176616	0.194441	0.00176616	0.189631	0.921284	0.020313	-0.06381	0.124748	0.06381	0.120157	0.0224012	0.0791614	-0.00163007	0.129062	0.00163007	0.125866	-0.00312019	0.623043	0.00312019	0.607386	FALSE
chr19	50608548	T	A	chr19_50608548_T_A	0.00320208	0.670418	0.0139889	0.675912	0.00813205	0.752784	1.58705e-05	0.701065	0.000124804	0.706069	0.915113	0.0244044	0.00301701	0.474278	0.0127881	0.479742	0.00743423	0.382289	1.5301e-05	0.547169	0.000114004	0.5522	8.89214e-05	0.890974	0.000631977	0.895102	FALSE
chr19	50608568	G	A	chr19_50608568_G_A	0.006827	0.599706	0.0194363	0.59796	0.00592525	0.887468	8.68112e-05	0.712372	0.00014434	0.710896	0.909346	0.028519	0.00598076	0.397789	0.0175677	0.397627	0.00537992	0.506894	7.70329e-05	0.550024	0.000130032	0.548456	0.000274703	0.851836	0.000979723	0.848919	FALSE
chr19	50608592	G	C	chr19_50608592_G_C	0.0133508	0.484473	0.0266349	0.491679	0.0123506	0.500244	0.000147892	0.483569	0.000335828	0.490549	0.903273	0.0329065	0.0123931	0.302929	0.0242638	0.307921	0.0111704	0.238686	0.000137767	0.3437	0.000305866	0.34887	0.000579577	0.804486	0.00122743	0.809625	FALSE
chr19	50608606	G	C	chr19_50608606_G_C	0.540371	0.00435413	0.540371	0.00480284	0.113478	0.00321957	0.0626756	0.00312748	0.0626756	0.00356755	0.923747	0.01796	0.501772	0.00204013	0.501772	0.00236335	0.105025	0.00114206	0.0583298	0.00194785	0.0583298	0.00220819	0.0251949	0.0872153	0.0251949	0.0899035	TRUE
chr19	50608618	T	C	chr19_50608618_T_C	-0.0338149	0.430637	0.0338149	0.416724	0.00566436	0.908379	-0.000198519	0.611172	0.000198519	0.594074	0.894744	0.0402456	-0.0301565	0.259393	0.0301565	0.250043	0.00507659	0.527985	-0.000177347	0.44647	0.000177347	0.43339	-0.00196103	0.737727	0.00196103	0.723217	FALSE
chr19	50608941	T	G	chr19_50608941_T_G	0.0261374	0.555625	0.0261374	0.567635	0.010808	0.581107	0.000361124	0.59133	0.000361124	0.604356	0.657929	0.293578	0.017902	0.458253	0.017902	0.468545	0.00714497	0.395939	0.000247854	0.504448	0.000247854	0.51536	0.00457945	0.559811	0.00457945	0.572463	FALSE
chr19	50638849	G	T	chr19_50638849_G_T	0.00332866	0.778332	0.00817881	0.787413	0.00364544	0.995258	1.45875e-05	0.887042	2.98764e-05	0.897244	0.675823	0.277294	0.00238888	0.619043	0.00546303	0.627171	0.00247651	0.750178	1.03922e-05	0.772247	2.00828e-05	0.781507	0.000581165	0.765091	0.00152754	0.773857	FALSE
chr19	50638928	G	A	chr19_50638928_G_A	0.00272866	0.761183	0.00923819	0.76324	0.00624602	0.875517	2.55706e-05	0.811032	6.12701e-05	0.813262	0.763323	0.183032	0.00193109	0.580391	0.00697178	0.581429	0.00473348	0.551831	1.83222e-05	0.670954	4.59316e-05	0.672786	0.000484304	0.806937	0.00125284	0.809905	FALSE
chr19	50639866	T	C	chr19_50639866_T_C	-0.369904	0.0146603	0.369904	0.0137695	0.0703148	0.0163084	-0.0272488	0.0140618	0.0272488	0.0129862	0.926573	0.0170408	-0.342079	0.00747353	0.342079	0.00682311	0.0650956	0.00581464	-0.0251809	0.00844023	0.0251809	0.00774395	-0.0167982	0.167472	0.0167982	0.161219	TRUE
chr19	50679464	A	G	chr19_50679464_A_G	0.289782	0.0228	0.289782	0.0240384	0.0576592	0.0280331	0.0168167	0.0220281	0.0168167	0.0232047	0.810399	0.124695	0.23683	0.0147	0.23683	0.0155618	0.0467223	0.0150248	0.0137469	0.015472	0.0137469	0.0164694	0.0312193	0.0661185	0.0312193	0.0680932	TRUE
chr19	50724720	T	C	chr19_50724720_T_C	-0.0143227	0.661685	0.0146502	0.649176	0.0048264	0.969261	-6.38169e-05	0.803542	6.57657e-05	0.790312	0.932729	0.0132772	-0.0133963	0.448267	0.0136997	0.438221	0.0045024	0.571055	-5.97428e-05	0.636055	6.15481e-05	0.623876	-0.00058434	0.911823	0.000587516	0.901007	FALSE
chr19	50783586	C	T	chr19_50783586_C_T	-0.232857	0.0369561	0.232857	0.0353209	0.0407479	0.0679192	-0.00980072	0.0439938	0.00980072	0.0426682	0.850787	0.0816295	-0.19918	0.021724	0.19918	0.0206493	0.034816	0.0329706	-0.00841507	0.0301334	0.00841507	0.0290134	-0.0183718	0.144478	0.0183718	0.139829	TRUE
chr19	50783728	G	A	chr19_50783728_G_A	-0.0823304	0.198141	0.0823304	0.19189	0.0166128	0.332307	-0.00138076	0.233946	0.00138076	0.227486	0.861176	0.0704607	-0.0699737	0.117415	0.0699737	0.113264	0.0142881	0.166276	-0.00117081	0.163606	0.00117081	0.158862	-0.00642616	0.442433	0.00642616	0.429894	FALSE
chr19	50790364	G	A	chr19_50790364_G_A	-0.0912179	0.15788	0.0912179	0.15288	0.0235233	0.190409	-0.00211884	0.158894	0.00211884	0.154808	0.215104	0.783224	-0.019268	0.350076	0.019268	0.34024	0.005115	0.521075	-0.000453348	0.271559	0.000453348	0.263609	-0.02264	0.109234	0.02264	0.106186	FALSE
chr19	50790698	G	A	chr19_50790698_G_A	0.0163309	0.515247	0.0254345	0.518715	0.0142532	0.416721	0.000276141	0.488958	0.000399845	0.492499	0.201645	0.798692	0.00396138	0.639068	0.00577856	0.64399	0.0029111	0.705979	6.75075e-05	0.593219	9.21934e-05	0.597425	0.00467949	0.427575	0.00679454	0.430647	FALSE
chr19	50790746	T	G	chr19_50790746_T_G	0.0106922	0.673324	0.0133429	0.684093	0.0147054	0.399337	0.000150482	0.609565	0.000188282	0.619806	0.203979	0.795471	0.00208263	0.761295	0.00259617	0.768399	0.00303313	0.694756	2.96e-05	0.70055	3.69233e-05	0.708801	0.00263271	0.58827	0.00337584	0.598109	FALSE
chr19	50791199	T	C	chr19_50791199_T_C	-0.0157527	0.425442	0.0350497	0.422504	0.0104982	0.596972	-0.000129534	0.488109	0.000408177	0.484967	0.167002	0.83697	-0.00283861	0.647558	0.00578682	0.645036	0.00179259	0.820133	-2.66805e-05	0.643417	6.92462e-05	0.641461	-0.00381409	0.353797	0.00827604	0.351393	FALSE
chr19	50791416	C	T	chr19_50791416_C_T	0.00878413	0.53242	0.0283363	0.527095	0.0278302	0.145104	0.000587048	0.390749	0.00103782	0.383514	0.181341	0.818724	0.0028993	0.679851	0.00594979	0.673164	0.00530721	0.512253	0.000158224	0.525713	0.000229127	0.519992	0.00203725	0.462915	0.00659765	0.457662	FALSE
chr19	50791516	A	G	chr19_50791516_A_G	-0.0169267	0.64137	0.0169267	0.627323	0.00664802	0.852141	-0.000118002	0.731458	0.000118002	0.716483	0.201913	0.797424	-0.00363675	0.732707	0.00363675	0.721326	0.00133689	0.867139	-2.54457e-05	0.786216	2.54457e-05	0.773978	-0.00416978	0.552735	0.00416978	0.540317	FALSE
chr19	50791938	G	A	chr19_50791938_G_A	-0.0243941	0.519259	0.0243941	0.504675	0.0114766	0.545289	-0.000286977	0.520982	0.000286977	0.505678	0.23792	0.756854	-0.00563033	0.629571	0.00563033	0.618704	0.00268579	0.730314	-6.55358e-05	0.610839	6.55358e-05	0.597179	-0.00606253	0.427893	0.00606253	0.415196	FALSE
chr19	50794568	G	A	chr19_50794568_G_A	-0.106714	0.143725	0.106714	0.13862	0.0238713	0.187154	-0.00266289	0.151345	0.00266289	0.146845	0.398536	0.570858	-0.0408532	0.202675	0.0408532	0.195864	0.0093618	0.296742	-0.00101233	0.181366	0.00101233	0.176197	-0.0269066	0.0951086	0.0269066	0.091852	FALSE
chr19	50794569	C	A	chr19_50794569_C_A	-0.1474	0.0837857	0.1474	0.0810689	0.0366635	0.0836609	-0.00562476	0.0773532	0.00562476	0.0754856	0.39852	0.57084	-0.0575777	0.137209	0.0575777	0.132435	0.0141197	0.169748	-0.00211303	0.102468	0.00211303	0.0995589	-0.037636	0.0509127	0.037636	0.0492932	FALSE
chr19	50794687	A	G	chr19_50794687_A_G	0.018619	0.586285	0.018619	0.600037	0.00750633	0.788726	0.000162198	0.641966	0.000162198	0.657722	0.411688	0.5563	0.0074093	0.567003	0.0074093	0.577884	0.00300527	0.700595	6.25287e-05	0.621931	6.25287e-05	0.634968	0.00465408	0.493729	0.00465408	0.506157	FALSE
chr19	50796388	G	A	chr19_50796388_G_A	-0.0295555	0.4833	0.0295555	0.469533	0.012808	0.480029	-0.000365875	0.493698	0.000365875	0.479418	0.0952681	0.914585	-0.00298485	0.778124	0.00298485	0.765532	0.00125629	0.876891	-3.8506e-05	0.741238	3.8506e-05	0.726648	-0.00618321	0.445279	0.00618321	0.432419	FALSE
chr19	50804275	C	T	chr19_50804275_C_T	-0.0105932	0.58499	0.0194117	0.582787	0.0165203	0.334568	-0.000195811	0.50408	0.000328373	0.502468	0.874551	0.0586329	-0.00894867	0.391381	0.0167719	0.390291	0.0144243	0.163552	-0.000166031	0.365062	0.000283365	0.363788	-0.000887626	0.785513	0.0014942	0.782223	FALSE
chr19	50804576	G	A	chr19_50804576_G_A	-0.0112821	0.691435	0.0132347	0.687149	0.00854435	0.726422	-0.000112799	0.716469	0.000125727	0.710829	0.932391	0.0137776	-0.0104624	0.483705	0.0122767	0.479525	0.00796331	0.355974	-0.00010452	0.548866	0.000116554	0.545031	-0.000423964	0.91295	0.000538292	0.910791	FALSE
chr19	50804800	A	C	chr19_50804800_A_C	0.0118462	0.675631	0.0128	0.687793	0.0147254	0.40406	0.000185321	0.596702	0.000198433	0.610013	0.94857	0.00673482	0.0112467	0.459339	0.0121494	0.468171	0.0139726	0.176517	0.000176007	0.434302	0.000188416	0.443393	0.00042714	0.913296	0.000452546	0.92266	FALSE
chr19	50804835	C	A	chr19_50804835_C_A	-0.00394631	0.464557	0.0288672	0.46241	0.0310304	0.117994	-2.04817e-05	0.294254	0.000904679	0.29283	0.947481	0.00703049	-0.00363027	0.2737	0.0273426	0.272769	0.0294395	0.0470071	-1.65657e-05	0.195893	0.0008577	0.194786	-0.000271528	0.834951	0.00104641	0.832869	FALSE
chr19	50804925	T	G	chr19_50804925_T_G	0.0543856	0.244765	0.0645454	0.249265	0.0176513	0.30638	0.00104595	0.255342	0.00122434	0.258511	0.944881	0.00766445	0.0513664	0.133668	0.0610312	0.136932	0.0166758	0.131942	0.000987628	0.169172	0.00115733	0.171264	0.00197532	0.68201	0.00227702	0.691516	FALSE
chr19	50804968	A	T	chr19_50804968_A_T	-0.173268	0.0706829	0.173268	0.0678572	0.0284368	0.136174	-0.00537738	0.0868937	0.00537738	0.0845259	0.941682	0.00898562	-0.163523	0.0358431	0.163523	0.0338051	0.0267936	0.0557381	-0.00507826	0.0551244	0.00507826	0.0529224	-0.00628007	0.424268	0.00628007	0.413087	FALSE
chr19	50805131	G	A	chr19_50805131_G_A	-0.125657	0.111706	0.125657	0.107875	0.0233492	0.196433	-0.00312716	0.133152	0.00312716	0.129579	0.920519	0.019346	-0.115882	0.0592421	0.115882	0.0567782	0.0215308	0.0862713	-0.00289012	0.0875013	0.00289012	0.0846041	-0.00559411	0.457249	0.00559411	0.4442	FALSE
chr19	50805155	A	G	chr19_50805155_A_G	0.0360462	0.407698	0.0366682	0.415774	0.011299	0.555848	0.000399554	0.469019	0.000407062	0.478882	0.915661	0.0224875	0.0331727	0.258741	0.0337417	0.264598	0.0103561	0.26131	0.000368155	0.33925	0.000375023	0.346408	0.00159106	0.752855	0.00161011	0.764579	FALSE
chr19	50811435	G	T	chr19_50811435_G_T	-0.00408424	0.867541	0.00543699	0.85889	0.0066352	0.860786	-2.61218e-05	0.890812	3.57329e-05	0.88234	0.00769964	0.992642	-3.94901e-05	0.985389	4.00163e-05	0.991226	5.48886e-05	0.994529	-2.80459e-07	0.986241	2.84198e-07	0.992456	-0.000228655	0.964666	0.000228655	0.961698	FALSE
chr19	50817551	C	T	chr19_50817551_C_T	-0.205543	0.0497112	0.215016	0.0481761	0.0336066	0.104429	-0.00802306	0.0643422	0.00817092	0.0628809	0.678009	0.274227	-0.142426	0.0437384	0.148616	0.0420926	0.0229341	0.0792962	-0.00556313	0.0543314	0.00565973	0.0532145	-0.0385331	0.0517554	0.0402163	0.049999	FALSE
chr19	50817827	G	A	chr19_50817827_G_A	0.00152948	0.719542	0.0116815	0.725334	0.011472	0.541573	2.29021e-06	0.674403	0.000161928	0.680276	0.812079	0.126926	0.00102714	0.541318	0.00972556	0.546028	0.00938309	0.301287	-1.2277e-06	0.538506	0.000135552	0.543323	0.000317576	0.834152	0.00101624	0.84022	FALSE
chr19	50818001	C	T	chr19_50818001_C_T	-0.00119338	0.775717	0.00923621	0.76726	0.00856428	0.721566	1.39003e-05	0.773436	9.07688e-05	0.765295	0.85677	0.0772482	-0.00107807	0.569938	0.00783562	0.562701	0.00732095	0.388585	1.11171e-05	0.611752	7.68254e-05	0.603433	-6.35153e-05	0.875714	0.000841577	0.86739	FALSE
chr19	50818571	G	A	chr19_50818571_G_A	0.0102998	0.557224	0.0218346	0.558963	0.0092791	0.675637	0.000133619	0.597796	0.000224397	0.598628	0.781379	0.161455	0.00829091	0.396785	0.0171738	0.397313	0.00726548	0.390775	0.000106827	0.465756	0.00017692	0.466341	0.000933674	0.673522	0.00243263	0.674869	FALSE
chr19	50896742	A	G	chr19_50896742_A_G	0.0425564	0.342461	0.0425564	0.352151	0.0155953	0.374884	0.000747903	0.348884	0.000747903	0.358494	0.411341	0.557519	0.017901	0.367452	0.017901	0.376554	0.00657268	0.428983	0.000321794	0.358316	0.000321794	0.367328	0.0110008	0.26932	0.0110008	0.27711	FALSE
chr19	50896788	T	C	chr19_50896788_T_C	0.163817	0.0641135	0.163817	0.0667693	0.0231229	0.197102	0.00392743	0.096992	0.00392743	0.0994536	0.47306	0.490268	0.0789926	0.0870547	0.0789926	0.09129	0.0109826	0.243328	0.00190095	0.106544	0.00190095	0.110304	0.0409467	0.0402007	0.0409467	0.0419553	FALSE
chr19	50896877	G	A	chr19_50896877_G_A	0.0223347	0.267838	0.0558473	0.27006	0.0119975	0.520832	0.000391311	0.336506	0.000681355	0.337935	0.480955	0.482582	0.0119341	0.268633	0.027233	0.271886	0.0058792	0.472268	0.000205685	0.322631	0.000337723	0.324519	0.00514791	0.199506	0.0139098	0.201307	FALSE
chr19	50896999	A	G	chr19_50896999_A_G	0.0463624	0.33505	0.0463624	0.345287	0.0132303	0.461838	0.000711896	0.369842	0.000711896	0.379805	0.51391	0.448118	0.0240417	0.31668	0.0240417	0.327322	0.00681957	0.416667	0.000370542	0.346265	0.000370542	0.356097	0.0111136	0.269368	0.0111136	0.277594	FALSE
chr19	50922148	C	A	chr19_50922148_C_A	-0.0358054	0.435385	0.0413337	0.43181	0.0136758	0.449313	-0.000742023	0.456602	0.000792528	0.454231	0.810326	0.125509	-0.029613	0.315224	0.0342399	0.311492	0.0111251	0.247302	-0.00061588	0.356383	0.000658186	0.354215	-0.00322657	0.606055	0.00377281	0.601263	FALSE
chr19	50922213	T	C	chr19_50922213_T_C	-0.00417451	0.717319	0.0121848	0.714743	0.00576131	0.902501	-4.4123e-05	0.801051	7.94907e-05	0.798448	0.819388	0.116289	-0.00362064	0.541668	0.00984931	0.539856	0.00472999	0.552219	-3.66343e-05	0.663233	6.44337e-05	0.661217	-0.00023977	0.814989	0.00124014	0.812411	FALSE
chr19	50922358	G	C	chr19_50922358_G_C	0.0554063	0.271249	0.0554063	0.280512	0.036767	0.0837654	0.00207175	0.165956	0.00207175	0.170645	0.83496	0.0996819	0.0467398	0.16814	0.0467398	0.174162	0.0307407	0.0423094	0.00175357	0.11757	0.00175357	0.120799	0.00456516	0.489667	0.00456516	0.50291	FALSE
chr19	50922619	T	C	chr19_50922619_T_C	0.0662049	0.213283	0.0662049	0.220142	0.0103835	0.604671	0.000718027	0.316007	0.000718027	0.32605	0.788659	0.152569	0.0520675	0.138925	0.0520675	0.14385	0.008134	0.349709	0.00056069	0.234352	0.00056069	0.241459	0.00793147	0.329955	0.00793147	0.34133	FALSE
chr19	50922798	C	T	chr19_50922798_C_T	0.0183534	0.589871	0.0183534	0.606364	0.00528855	0.891521	0.000117078	0.705794	0.000117078	0.72342	0.689282	0.260306	0.0126183	0.450372	0.0126183	0.461843	0.00359466	0.645383	7.95345e-05	0.594168	7.95345e-05	0.60863	0.00333455	0.584983	0.00333455	0.600775	FALSE
chr19	50930142	G	C	chr19_50930142_G_C	-0.0379903	0.394082	0.0379903	0.383347	0.0172645	0.314799	-0.000668073	0.362645	0.000668073	0.352421	0.679334	0.271504	-0.0263616	0.295076	0.0263616	0.28671	0.0117552	0.221684	-0.000464507	0.291282	0.000464507	0.283824	-0.00657542	0.416138	0.00657542	0.40452	FALSE
chr19	51020949	G	T	chr19_51020949_G_T	-0.0508514	0.301786	0.0508514	0.292796	0.00965377	0.653083	-0.000503162	0.406193	0.000503162	0.394014	0.407341	0.563992	-0.0208403	0.338768	0.0208403	0.329261	0.00392786	0.616889	-0.000205958	0.414527	0.000205958	0.403345	-0.0131604	0.219632	0.0131604	0.213128	FALSE
chr19	51097839	C	T	chr19_51097839_C_T	-0.010317	0.745718	0.0117138	0.734756	0.00713628	0.810121	-9.32296e-05	0.782559	0.000103761	0.771682	0.704108	0.248606	-0.00711489	0.594583	0.00815306	0.586469	0.00502856	0.531186	-6.43895e-05	0.661892	7.22169e-05	0.652976	-0.00184988	0.742282	0.00205313	0.731605	FALSE
chr19	51097935	C	T	chr19_51097935_C_T	-0.0644996	0.246222	0.0644996	0.237588	0.0113167	0.554295	-0.000787464	0.33275	0.000787464	0.321993	0.680412	0.273232	-0.0440246	0.186361	0.0440246	0.179686	0.00772203	0.369015	-0.000538463	0.267938	0.000538463	0.259475	-0.0115264	0.254242	0.0115264	0.245769	FALSE
chr19	51122974	C	T	chr19_51122974_C_T	0.031664	0.42319	0.031664	0.435103	0.0119492	0.520899	0.00042699	0.439308	0.00042699	0.451632	0.544494	0.414193	0.0174814	0.366325	0.0174814	0.375679	0.00656327	0.428443	0.000236465	0.390405	0.000236465	0.40116	0.00749798	0.357684	0.00749798	0.367378	FALSE
chr19	51123533	G	C	chr19_51123533_G_C	0.257047	0.0285721	0.257047	0.0300837	0.0813655	0.0102545	0.0207853	0.0166168	0.0207853	0.0175125	0.879245	0.0548095	0.226912	0.0158636	0.226912	0.0166367	0.0715586	0.00430399	0.0183563	0.0105884	0.0183563	0.0112451	0.0164076	0.158153	0.0164076	0.163423	TRUE
chr19	51123665	C	A	chr19_51123665_C_A	-0.278799	0.0283559	0.278799	0.0268715	0.0170824	0.319253	-0.00495227	0.0864708	0.00495227	0.0841334	0.876796	0.0580551	-0.245033	0.0162614	0.245033	0.0152439	0.0149897	0.155118	-0.00435473	0.0584245	0.00435473	0.0565015	-0.0184544	0.149491	0.0184544	0.144971	FALSE
chr19	51123685	A	G	chr19_51123685_A_G	0.251438	0.0428673	0.259728	0.0446218	0.0304034	0.119601	0.00823959	0.0675539	0.00848194	0.0692606	0.890762	0.0427082	0.227073	0.0237385	0.234361	0.0250164	0.0271368	0.0542242	0.0074509	0.0437073	0.00766396	0.0452199	0.0136859	0.22212	0.0141306	0.227477	TRUE
chr19	51124195	C	T	chr19_51124195_C_T	-0.0032844	0.752719	0.0102268	0.750304	0.00452325	0.972494	-1.89272e-05	0.860265	4.66353e-05	0.857773	0.6181	0.338411	-0.00204038	0.617884	0.00632786	0.616804	0.00279641	0.718183	-1.16798e-05	0.752746	2.88786e-05	0.751254	-0.000646268	0.71519	0.00210077	0.713081	FALSE
chr19	51158211	G	C	chr19_51158211_G_C	-0.000127295	0.677267	0.0139379	0.67578	0.00844318	0.727937	1.84158e-05	0.705574	0.000123378	0.704673	0.51558	0.445175	-0.000265524	0.586369	0.00720682	0.584384	0.00434205	0.583123	7.66726e-06	0.631188	6.35817e-05	0.629142	-2.38182e-05	0.594026	0.00339965	0.592786	FALSE
chr19	51182059	T	C	chr19_51182059_T_C	-0.161969	0.0709418	0.161969	0.0683522	0.0153436	0.375108	-0.00260291	0.144568	0.00260291	0.140839	0.940985	0.00964629	-0.15213	0.0356145	0.15213	0.0339223	0.0144193	0.165844	-0.00244135	0.0930572	0.00244135	0.0905137	-0.00610064	0.428826	0.00610064	0.416932	FALSE
chr19	51182184	A	G	chr19_51182184_A_G	-0.0324055	0.328511	0.0503287	0.323014	0.0138129	0.432864	-0.000459045	0.36361	0.000704128	0.357028	0.93896	0.0105753	-0.0305899	0.191082	0.0472664	0.187807	0.0129686	0.191628	-0.000433201	0.24906	0.000661237	0.244313	-0.00117503	0.752378	0.00183877	0.742243	FALSE
chr19	51182302	C	A	chr19_51182302_C_A	0.00441362	0.768771	0.00891106	0.768747	0.00618083	0.891787	2.62093e-05	0.828435	5.52108e-05	0.8274	0.930121	0.015147	0.00407866	0.556204	0.00827775	0.555529	0.00574917	0.479326	2.41852e-05	0.66306	5.12715e-05	0.661689	0.000208012	0.933766	0.000401734	0.931861	FALSE
chr19	51194737	G	A	chr19_51194737_G_A	-0.0130147	0.643074	0.0169375	0.635507	0.00895813	0.695788	-0.000142818	0.677821	0.000171183	0.669075	0.746614	0.201599	-0.00963453	0.483319	0.0125595	0.476409	0.00670109	0.422302	-0.000106469	0.545793	0.000127619	0.538378	-0.00171332	0.694981	0.00239929	0.687641	FALSE
chr19	51194775	A	G	chr19_51194775_A_G	0.0806327	0.184409	0.0806327	0.189956	0.0245583	0.175753	0.00204254	0.175532	0.00204254	0.180172	0.77142	0.174056	0.0616896	0.12649	0.0616896	0.131154	0.018915	0.105575	0.00156188	0.131798	0.00156188	0.135773	0.010896	0.267049	0.010896	0.274048	FALSE
chr19	51194797	T	C	chr19_51194797_T_C	0.576846	0.00430648	0.576846	0.00448965	0.0623891	0.0242354	0.0405371	0.00814426	0.0405371	0.00878353	0.832822	0.105671	0.481358	0.00275463	0.481358	0.00296558	0.0520107	0.0121552	0.0338726	0.00549639	0.0338726	0.00592965	0.0620877	0.0187622	0.0620877	0.0197424	TRUE
chr19	51194815	T	C	chr19_51194815_T_C	0.142237	0.0901067	0.142237	0.0933541	0.0218105	0.215655	0.00322873	0.123769	0.00322873	0.127132	0.791371	0.149412	0.114465	0.0593992	0.114465	0.0615178	0.0172552	0.123892	0.00259881	0.0904346	0.00259881	0.0931352	0.015639	0.176407	0.015639	0.181563	FALSE
chr19	51246110	A	C	chr19_51246110_A_C	0.0197809	0.55085	0.0197809	0.565184	0.0115591	0.541484	0.000237378	0.536091	0.000237378	0.55082	0.448434	0.510289	0.00893216	0.511898	0.00893216	0.521964	0.00530457	0.509809	0.000109632	0.50659	0.000109632	0.51874	0.00493831	0.465259	0.00493831	0.478299	FALSE
chr19	51246334	C	T	chr19_51246334_C_T	0.0489663	0.253975	0.0652475	0.258821	0.0223786	0.223054	0.00154418	0.241691	0.00173877	0.244996	0.381273	0.58503	0.018895	0.310946	0.0262592	0.317405	0.00848985	0.339189	0.000599528	0.271411	0.000687544	0.276266	0.0123807	0.190372	0.0161853	0.194331	FALSE
chr19	51272460	C	G	chr19_51272460_C_G	0.0213716	0.582164	0.0230862	0.591496	0.0133618	0.458251	0.000411965	0.564152	0.000430505	0.57331	0.508906	0.451746	0.0104506	0.531582	0.0113337	0.540418	0.00656583	0.430101	0.000194902	0.520523	0.000204451	0.529009	0.00501612	0.513557	0.00543849	0.522139	FALSE
chr19	51272484	C	T	chr19_51272484_C_T	0.00124833	0.880808	0.00442335	0.883497	0.00671956	0.836036	1.19245e-05	0.896451	3.10642e-05	0.899105	0.508832	0.451878	0.000632888	0.797859	0.00212393	0.799822	0.00341839	0.660418	5.88377e-06	0.827729	1.48929e-05	0.830565	0.000249297	0.831502	0.00108452	0.833887	FALSE
chr19	51272622	T	C	chr19_51272622_T_C	-0.0483183	0.113968	0.12769	0.1127	0.0498772	0.0427357	-0.00317565	0.0719364	0.00676921	0.0713054	0.565767	0.387402	-0.0257258	0.114081	0.0722371	0.113384	0.0290757	0.0513557	-0.00164207	0.0709382	0.00390705	0.0703016	-0.0123648	0.0898416	0.0287041	0.0892749	FALSE
chr19	51272683	T	C	chr19_51272683_T_C	0.0479901	0.226624	0.0697576	0.229899	0.0216785	0.217918	0.00103442	0.226282	0.00152313	0.229433	0.577565	0.372023	0.0330136	0.19993	0.0431462	0.203308	0.0125711	0.203646	0.00072104	0.202407	0.000948532	0.205495	0.00944472	0.200936	0.0145228	0.20458	FALSE
chr19	51272863	G	T	chr19_51272863_G_T	0.0118836	0.695832	0.0118836	0.711127	0.0124549	0.496297	0.000124992	0.674356	0.000124992	0.691142	0.557208	0.394433	0.00644618	0.601928	0.00644618	0.614248	0.00694446	0.407412	6.79381e-05	0.593924	6.79381e-05	0.607542	0.00266129	0.644963	0.00266129	0.660046	FALSE
chr19	51272883	T	G	chr19_51272883_T_G	0.00456	0.756576	0.00971825	0.760002	0.00849347	0.728551	4.56873e-05	0.764724	8.39112e-05	0.768571	0.553221	0.398641	0.00259223	0.642788	0.00548115	0.645261	0.00475151	0.550432	2.68571e-05	0.672409	4.82961e-05	0.675295	0.00088445	0.695788	0.0022278	0.699	FALSE
chr19	51272908	C	T	chr19_51272908_C_T	-0.0101493	0.634758	0.0162821	0.625674	0.0119994	0.519712	-0.000144889	0.612165	0.000191158	0.601859	0.553513	0.397955	-0.00647429	0.523967	0.0095765	0.516858	0.00666871	0.423278	-8.67095e-05	0.530457	0.000110114	0.522247	-0.00219763	0.575129	0.00362037	0.567018	FALSE
chr19	51272975	G	A	chr19_51272975_G_A	0.000312702	0.703613	0.0124002	0.705663	0.00975125	0.638607	-1.00238e-05	0.717516	0.000105064	0.72007	0.546336	0.405423	-9.88216e-05	0.590581	0.00718393	0.591409	0.0050315	0.528354	-4.40663e-06	0.629405	5.7092e-05	0.632296	0.000193722	0.658181	0.00260095	0.660645	FALSE
chr19	51366496	A	G	chr19_51366496_A_G	-0.109857	0.141746	0.121524	0.138905	0.0230485	0.19933	-0.00284408	0.170867	0.00307651	0.168674	0.944851	0.0077759	-0.103853	0.0775503	0.114792	0.0757851	0.0217599	0.0838954	-0.002684	0.111868	0.00290193	0.109971	-0.00414596	0.537391	0.00459692	0.528296	FALSE
chr19	51367517	C	A	chr19_51367517_C_A	-0.00379687	0.618953	0.0167138	0.61825	0.0110924	0.56753	-6.06728e-05	0.60231	0.000197946	0.599991	0.924842	0.018371	-0.00342364	0.399463	0.0154567	0.398791	0.0102619	0.268216	-5.5272e-05	0.436435	0.000183147	0.434788	-0.0001572	0.891256	0.000671674	0.888938	FALSE
chr19	51367778	C	T	chr19_51367778_C_T	-0.0831694	0.191635	0.0831694	0.184464	0.0275783	0.151253	-0.00264638	0.161991	0.00264638	0.157056	0.932482	0.0139354	-0.0771516	0.103666	0.0771516	0.0995496	0.0256295	0.0633717	-0.00244944	0.106016	0.00244944	0.102526	-0.00325674	0.615652	0.00325674	0.602088	FALSE
chr19	51372732	C	T	chr19_51372732_C_T	0.0558636	0.209657	0.0768634	0.214564	0.0381048	0.0801992	0.0027174	0.13766	0.00311079	0.140118	0.445895	0.511592	0.0242388	0.23546	0.0358154	0.241527	0.0163732	0.137256	0.0012038	0.15339	0.00142067	0.156705	0.0142369	0.149319	0.0190641	0.152886	FALSE
chr19	51386932	G	A	chr19_51386932_G_A	-0.0141911	0.66898	0.0146507	0.658948	0.0100976	0.623572	-0.000150117	0.668451	0.00015306	0.656555	0.144423	0.861546	-0.00175756	0.817486	0.00181848	0.810374	0.00154117	0.840456	-1.90692e-05	0.79774	1.94593e-05	0.789184	-0.00324245	0.606967	0.00334408	0.596872	FALSE
chr19	51394138	T	G	chr19_51394138_T_G	0.0245555	0.51222	0.0245555	0.526828	0.00797563	0.763345	0.000217189	0.589093	0.000217189	0.60525	0.937722	0.0102564	0.0230546	0.333434	0.0230546	0.342941	0.00748363	0.378797	0.000204146	0.441268	0.000204146	0.453494	0.000955905	0.832736	0.000955905	0.846509	FALSE
chr19	51394232	T	C	chr19_51394232_T_C	-0.0142166	0.571159	0.0224808	0.568391	0.00894558	0.697041	-0.000175329	0.618602	0.000238734	0.615748	0.95757	0.00373045	-0.0137757	0.380898	0.0216679	0.379384	0.00858227	0.329651	-0.000169696	0.46204	0.000230265	0.461399	-0.000435079	0.886635	0.000714547	0.885752	FALSE
chr19	51417365	G	C	chr19_51417365_G_C	0.00998537	0.612826	0.0164262	0.622228	0.0150772	0.383335	0.000147001	0.536058	0.000244988	0.545442	0.610872	0.344356	0.00663122	0.488301	0.0103434	0.495767	0.00918637	0.301676	9.76418e-05	0.449577	0.000154117	0.45669	0.00195786	0.582159	0.00332979	0.590472	FALSE
chr19	51417596	C	T	chr19_51417596_C_T	-0.111264	0.127601	0.111264	0.123195	0.0277327	0.14612	-0.00332159	0.123549	0.00332159	0.120528	0.631931	0.32397	-0.0704398	0.109919	0.0704398	0.106129	0.0176355	0.12286	-0.00211777	0.108338	0.00211777	0.105564	-0.0228877	0.112006	0.0228877	0.108095	FALSE
chr19	51448049	T	G	chr19_51448049_T_G	-0.00596908	0.739088	0.0107042	0.731994	0.0079329	0.761923	-6.09986e-05	0.765589	8.44586e-05	0.756564	0.284929	0.696068	-0.00148665	0.74469	0.00309194	0.738651	0.00226619	0.76686	-1.65737e-05	0.769336	2.45271e-05	0.762119	-0.00133858	0.654856	0.00270416	0.647759	FALSE
chr19	51448195	G	A	chr19_51448195_G_A	-0.000803295	0.704822	0.0119459	0.704498	0.00689344	0.841568	2.27502e-06	0.757764	8.03664e-05	0.758217	0.345882	0.627009	-0.000766809	0.676623	0.004371	0.676868	0.00238822	0.758072	-2.10402e-06	0.731322	2.94445e-05	0.732046	-0.000331867	0.607283	0.00311384	0.60806	FALSE
chr19	51448255	C	A	chr19_51448255_C_A	0.018229	0.584126	0.018229	0.598658	0.00551248	0.934232	0.000101415	0.708406	0.000101415	0.724387	0.37588	0.593354	0.00604656	0.593118	0.00604656	0.603903	0.00206403	0.792147	3.3498e-05	0.693175	3.3498e-05	0.706461	0.00457945	0.491438	0.00457945	0.504647	FALSE
chr19	51463732	G	A	chr19_51463732_G_A	-0.0318033	0.439269	0.0318033	0.426213	0.0165192	0.334802	-0.000524444	0.391065	0.000524444	0.378923	0.394233	0.574259	-0.0124732	0.454637	0.0124732	0.443712	0.00648629	0.432383	-0.000204908	0.406972	0.000204908	0.395683	-0.00795687	0.348248	0.00795687	0.338003	FALSE
chr19	51473003	C	G	chr19_51473003_C_G	0.0392252	0.37664	0.0392252	0.389271	0.0373061	0.0794378	0.00155465	0.213895	0.00155465	0.220519	0.670999	0.283609	0.025843	0.286152	0.025843	0.296026	0.0249276	0.063583	0.00101876	0.176146	0.00101876	0.181908	0.00734871	0.373115	0.00734871	0.383288	FALSE
chr19	51473171	T	G	chr19_51473171_T_G	-0.0211188	0.488945	0.0312687	0.48009	0.0237395	0.19093	-0.0006449	0.387918	0.000874777	0.381333	0.700643	0.251795	-0.0150962	0.380586	0.0220461	0.373064	0.0166913	0.133394	-0.000460655	0.316695	0.000618058	0.311731	-0.00342506	0.513241	0.00512727	0.504402	FALSE
chr19	51473179	A	G	chr19_51473179_A_G	0.0164887	0.568487	0.019116	0.581303	0.0115284	0.542137	0.000163477	0.565418	0.000205254	0.579504	0.702193	0.250154	0.0116408	0.424054	0.0134211	0.433747	0.00810437	0.349582	0.000116525	0.451842	0.000144833	0.462567	0.0027121	0.587634	0.00321705	0.599255	FALSE
chr19	51473328	A	C	chr19_51473328_A_C	-0.0481125	0.321146	0.0481125	0.311024	0.0184276	0.295104	-0.000785991	0.313377	0.000785991	0.30446	0.675863	0.278367	-0.0326364	0.242044	0.0326364	0.234857	0.0122894	0.212481	-0.000526276	0.254006	0.000526276	0.246691	-0.00892072	0.32442	0.00892072	0.314481	FALSE
chr19	51515059	T	C	chr19_51515059_T_C	-0.0265727	0.35951	0.0494286	0.360119	0.025723	0.164617	-0.00101406	0.287142	0.00150665	0.28853	0.569311	0.389067	-0.0148282	0.327222	0.027757	0.326231	0.0145933	0.16268	-0.000568174	0.267975	0.000846808	0.268482	-0.00575607	0.307133	0.010869	0.307967	FALSE
chr19	51515127	A	C	chr19_51515127_A_C	0.0798171	0.177939	0.0798171	0.184551	0.0294997	0.126772	0.00238463	0.141761	0.00238463	0.145709	0.577786	0.380247	0.0460016	0.162064	0.0460016	0.168023	0.0170584	0.126221	0.0013753	0.131529	0.0013753	0.135291	0.0178113	0.144372	0.0178113	0.14957	FALSE
chr19	51515220	G	A	chr19_51515220_G_A	0.00378754	0.847706	0.00526517	0.857807	0.00620281	0.88861	2.42361e-05	0.872997	3.29208e-05	0.883627	0.516673	0.444237	0.00195091	0.741483	0.00271693	0.750424	0.00320407	0.679936	1.24785e-05	0.788548	1.69807e-05	0.798578	0.00100195	0.78399	0.00133858	0.794394	FALSE
chr19	51531805	A	C	chr19_51531805_A_C	0.126735	0.106546	0.126735	0.110714	0.024593	0.175959	0.00323909	0.121512	0.00323909	0.12499	0.797879	0.139284	0.102483	0.0676902	0.102483	0.0710622	0.0197307	0.0991822	0.00263173	0.0888191	0.00263173	0.0910587	0.0139241	0.20371	0.0139241	0.210308	FALSE
chr19	51531813	A	G	chr19_51531813_A_G	-0.161889	0.0820593	0.166219	0.0794944	0.024282	0.186068	-0.0045057	0.114687	0.00457676	0.112825	0.783827	0.156021	-0.126819	0.0571685	0.130266	0.0551506	0.0189876	0.10817	-0.00351757	0.0857553	0.00357413	0.0843043	-0.0211014	0.137753	0.0215333	0.135003	FALSE
chr19	51531886	A	G	chr19_51531886_A_G	0.0231194	0.441239	0.0305551	0.448261	0.0154434	0.372973	0.000347066	0.413549	0.000454074	0.420859	0.768001	0.174388	0.0174847	0.30674	0.0232532	0.311768	0.011823	0.21961	0.000261898	0.313837	0.000344914	0.31908	0.00345047	0.524916	0.00438096	0.533967	FALSE
chr19	51531928	A	C	chr19_51531928_A_C	-0.0553558	0.278038	0.0553558	0.270415	0.0131664	0.462961	-0.000753562	0.330368	0.000753562	0.321306	0.750971	0.193181	-0.0408544	0.195086	0.0408544	0.189454	0.00983114	0.278701	-0.000553967	0.253025	0.000553967	0.246525	-0.00860632	0.339697	0.00860632	0.330686	FALSE
chr19	51571113	T	G	chr19_51571113_T_G	0.0026891	0.438242	0.0306456	0.43848	0.0311491	0.116102	-1.56657e-05	0.278398	0.000908329	0.276872	0.81931	0.119886	0.0021902	0.285687	0.0249702	0.285413	0.0255917	0.0618866	-1.31523e-05	0.201664	0.00074198	0.20017	0.000177843	0.606207	0.00316306	0.604805	FALSE
chr19	51571220	G	C	chr19_51571220_G_C	0.00438303	0.354597	0.0488064	0.353959	0.0233821	0.197174	0.000221465	0.29613	0.0013863	0.295137	0.837241	0.0998642	0.00315064	0.2358	0.0404541	0.23539	0.0195448	0.102575	0.000170293	0.213588	0.0011476	0.213585	0.000855868	0.543167	0.00442543	0.542341	FALSE
chr19	51571221	G	T	chr19_51571221_G_T	-0.035094	0.234602	0.0641296	0.233206	0.0189368	0.282622	-0.00081935	0.237385	0.00126391	0.237319	0.83588	0.100932	-0.0293738	0.144995	0.053544	0.144256	0.0158191	0.147243	-0.000683762	0.169444	0.0010544	0.16938	-0.00320434	0.435123	0.00582435	0.431142	FALSE
chr19	51571284	A	G	chr19_51571284_A_G	0.197808	0.0540078	0.197808	0.0562508	0.0397333	0.0720295	0.00865262	0.055472	0.00865262	0.0572347	0.842312	0.0923103	0.168939	0.0319777	0.168939	0.0334936	0.033633	0.0354834	0.00741299	0.0380223	0.00741299	0.0394491	0.0157057	0.175368	0.0157057	0.181842	TRUE
chr19	51571508	A	G	chr19_51571508_A_G	0.0153071	0.41761	0.034922	0.421833	0.0133923	0.453855	0.000135666	0.428339	0.000429384	0.432191	0.754217	0.194364	0.0117583	0.292474	0.0266129	0.295131	0.0100763	0.270702	0.000104701	0.328227	0.000326687	0.330841	0.00210871	0.496796	0.00478905	0.500439	FALSE
chr19	51594208	A	C	chr19_51594208_A_C	-0.0282309	0.367928	0.0410072	0.362262	0.0360704	0.0856803	-0.000852849	0.217993	0.00140341	0.214547	0.968979	0.00176156	-0.0273825	0.203993	0.0396861	0.200214	0.0349162	0.031484	-0.000826874	0.139787	0.00135706	0.138023	-0.00085428	0.81388	0.00126078	0.805826	FALSE
chr19	51594333	A	G	chr19_51594333_A_G	0.0402575	0.343786	0.0402575	0.355106	0.0165313	0.334675	0.00067049	0.320512	0.00067049	0.330756	0.984409	0.000379885	0.0396765	0.184951	0.0396765	0.191693	0.0162732	0.135774	0.000660859	0.207638	0.000660859	0.214707	0.000733601	0.866696	0.000733601	0.880695	FALSE
chr19	51594377	T	C	chr19_51594377_T_C	-0.00723112	0.315755	0.051591	0.312605	0.0163403	0.340993	2.49079e-05	0.334006	0.000823847	0.330365	0.986136	0.000336815	-0.00711818	0.174655	0.051138	0.172456	0.0161142	0.138479	2.56868e-05	0.21989	0.00081661	0.217757	-0.000196897	0.880539	0.00074948	0.876786	FALSE
chr19	51594407	C	G	chr19_51594407_C_G	0.0603708	0.210938	0.0777002	0.215085	0.0230088	0.196834	0.00128148	0.195623	0.00175035	0.199017	0.987826	0.000262125	0.0596852	0.106371	0.0766659	0.108743	0.0227178	0.0764758	0.00126717	0.123645	0.00172661	0.125432	0.00107817	0.784702	0.00141798	0.792776	FALSE
chr19	51594872	A	G	chr19_51594872_A_G	0.0045915	0.699386	0.0126844	0.704588	0.00495351	0.96392	1.88702e-05	0.806867	6.32859e-05	0.811996	0.921341	0.018163	0.00416826	0.482852	0.0117515	0.487546	0.00457261	0.563396	1.70557e-05	0.641227	5.8697e-05	0.645393	0.000268352	0.903984	0.000550995	0.908926	FALSE
chr19	51601132	C	T	chr19_51601132_C_T	0.00189528	0.60632	0.0189215	0.602066	0.0244133	0.178541	3.83812e-05	0.436497	0.000492546	0.432866	0.743997	0.201454	0.000715777	0.450828	0.0135415	0.448576	0.0181184	0.114653	1.04483e-05	0.340856	0.000351789	0.338056	0.000678025	0.647231	0.00291694	0.643888	FALSE
chr19	51601493	G	C	chr19_51601493_G_C	-0.00897618	0.664986	0.0149287	0.660291	0.0188941	0.275263	-0.000131097	0.545217	0.000257549	0.542882	0.79503	0.144194	-0.00722339	0.479219	0.0120335	0.475885	0.0150364	0.155216	-0.000105518	0.41107	0.000207815	0.409163	-0.000970195	0.776296	0.00157041	0.772289	FALSE
chr19	51607956	C	T	chr19_51607956_C_T	-0.0070172	0.828811	0.0070172	0.814901	0.0069807	0.82368	-5.12375e-05	0.855749	5.12375e-05	0.841661	0.354944	0.603499	-0.00286216	0.769075	0.00286216	0.757597	0.00265032	0.734024	-2.26566e-05	0.807048	2.26566e-05	0.794365	-0.00179748	0.754539	0.00179748	0.740382	FALSE
chr19	51651336	G	A	chr19_51651336_G_A	0.0367523	0.392642	0.0392432	0.40186	0.0100993	0.618016	0.000462964	0.459532	0.000479435	0.470236	0.416225	0.553265	0.0142125	0.414486	0.0152117	0.42259	0.00419289	0.593285	0.000175767	0.45998	0.000182375	0.469495	0.00943519	0.308503	0.0100386	0.315929	FALSE
chr19	51651652	A	G	chr19_51651652_A_G	0.221348	0.0384331	0.221348	0.0401507	0.0311213	0.116719	0.00725674	0.0581926	0.00725674	0.059636	0.521357	0.440142	0.113822	0.0523743	0.113822	0.0548347	0.0161284	0.14124	0.00370659	0.0626158	0.00370659	0.0645582	0.0529844	0.0250469	0.0529844	0.0261023	FALSE
chr19	51657257	A	G	chr19_51657257_A_G	-0.0064117	0.558365	0.0214045	0.556505	0.00934572	0.671461	-9.33284e-05	0.596951	0.000208412	0.594953	0.6926	0.254942	-0.00377702	0.4156	0.0148775	0.41448	0.00642289	0.438155	-5.89799e-05	0.481141	0.000143967	0.479158	-0.00140845	0.568013	0.00376487	0.5656	FALSE
chr19	51657490	C	A	chr19_51657490_C_A	-0.00595107	0.675838	0.0135486	0.669912	0.00727964	0.803381	-6.30712e-05	0.725804	0.000104929	0.717921	0.564565	0.391301	-0.00400893	0.554643	0.0078743	0.549856	0.00418032	0.592548	-4.08672e-05	0.62677	6.20129e-05	0.621033	-0.00129412	0.613435	0.00309478	0.608261	FALSE
chr19	51657512	A	C	chr19_51657512_A_C	-0.000471703	0.821437	0.00639809	0.82413	0.00593437	0.906486	-5.35782e-06	0.861844	3.94865e-05	0.864248	0.551311	0.405541	-0.000335973	0.707916	0.00371737	0.71018	0.0032851	0.672187	-3.56898e-06	0.772846	2.30433e-05	0.77552	-6.51031e-05	0.781181	0.00144656	0.783867	FALSE
chr19	51675903	T	A	chr19_51675903_T_A	0.0141438	0.653746	0.0144753	0.664322	0.00808318	0.749112	0.000149997	0.685337	0.000152064	0.696483	0.50844	0.445504	0.00767552	0.570318	0.00782368	0.578336	0.00417999	0.593795	8.21549e-05	0.618416	8.30782e-05	0.627805	0.0033409	0.588154	0.00342665	0.598176	FALSE
chr19	51676453	G	A	chr19_51676453_G_A	-0.0470352	0.287836	0.0543331	0.28226	0.0125013	0.492515	-0.00063078	0.345223	0.00070584	0.339009	0.73251	0.211168	-0.0334166	0.205679	0.0392653	0.201105	0.00914579	0.305283	-0.000450808	0.269292	0.000510963	0.264018	-0.0077568	0.335796	0.00856344	0.328552	FALSE
chr19	51676484	C	T	chr19_51676484_C_T	-0.0804827	0.185125	0.0804827	0.179604	0.0274202	0.150218	-0.00229507	0.158951	0.00229507	0.155092	0.735364	0.209101	-0.0591197	0.131638	0.0591197	0.127101	0.0202938	0.0971681	-0.00169252	0.12356	0.00169252	0.120096	-0.0123204	0.237645	0.0123204	0.230359	FALSE
chr19	51676565	A	G	chr19_51676565_A_G	0.062106	0.257694	0.062106	0.265113	0.0134395	0.456942	0.000967616	0.312291	0.000967616	0.319784	0.756652	0.187258	0.0471051	0.182543	0.0471051	0.188376	0.0101844	0.270255	0.00073082	0.241416	0.00073082	0.24769	0.00865237	0.336664	0.00865237	0.34516	FALSE
chr19	51676644	T	C	chr19_51676644_T_C	0.0646814	0.224171	0.0646814	0.231563	0.020941	0.233112	0.00143447	0.211144	0.00143447	0.216776	0.745985	0.198418	0.0487789	0.15396	0.0487789	0.159461	0.0156581	0.146756	0.00108265	0.161921	0.00108265	0.166496	0.00903187	0.296599	0.00903187	0.305957	FALSE
chr19	51676667	G	A	chr19_51676667_G_A	0.00589733	0.54748	0.0242002	0.547117	0.0109445	0.589665	0.00025545	0.553936	0.000413151	0.552464	0.735519	0.211445	0.00391719	0.406269	0.0172858	0.406884	0.00790764	0.373273	0.00017726	0.445947	0.000291725	0.445024	0.00122902	0.58518	0.00384902	0.584786	FALSE
chr19	51676678	G	T	chr19_51676678_G_T	-0.0908977	0.17002	0.0908977	0.16414	0.0212758	0.236186	-0.00225085	0.182252	0.00225085	0.176673	0.733099	0.213565	-0.0664136	0.121803	0.0664136	0.116716	0.0156291	0.151377	-0.00164465	0.141719	0.00164465	0.136984	-0.0140639	0.218254	0.0140639	0.21056	FALSE
chr19	51676691	T	G	chr19_51676691_T_G	0.0512682	0.20767	0.0697088	0.21281	0.0276892	0.150276	0.00173422	0.170226	0.00210373	0.172948	0.739959	0.204486	0.0398196	0.144487	0.0526957	0.14784	0.0207453	0.0954407	0.00134526	0.130672	0.00160328	0.133329	0.00668974	0.280721	0.00966861	0.287318	FALSE
chr19	51676701	G	C	chr19_51676701_G_C	-0.0559069	0.308276	0.0559069	0.299136	0.0213835	0.229003	-0.00137718	0.27324	0.00137718	0.265184	0.73046	0.21628	-0.039945	0.225211	0.039945	0.21803	0.0155749	0.148892	-0.000983454	0.214442	0.000983454	0.208226	-0.00914461	0.348878	0.00914461	0.339197	FALSE
chr19	51676743	T	C	chr19_51676743_T_C	0.0186225	0.582492	0.0189368	0.592347	0.0079226	0.76821	0.000160202	0.649347	0.000162213	0.660576	0.730562	0.215816	0.0137825	0.443826	0.0140194	0.45088	0.00579301	0.474929	0.0001186	0.531924	0.000120116	0.540737	0.00282325	0.635027	0.00286454	0.644856	FALSE
chr19	51676747	A	G	chr19_51676747_A_G	-0.00543991	0.759261	0.00940867	0.755228	0.00787654	0.768153	-4.32027e-05	0.780191	7.56205e-05	0.776261	0.727507	0.219158	-0.00402698	0.591973	0.00702662	0.589073	0.00574785	0.478002	-3.18057e-05	0.6465	5.64552e-05	0.643602	-0.000673262	0.806607	0.00126395	0.804176	FALSE
chr19	51676749	C	T	chr19_51676749_C_T	-0.00402141	0.710691	0.0119745	0.706323	0.00877211	0.699201	-5.80741e-05	0.725858	0.000109078	0.719889	0.727742	0.219185	-0.0032652	0.537397	0.00877251	0.533307	0.00644147	0.434114	-4.52111e-05	0.587844	8.05026e-05	0.582503	-0.000460486	0.749783	0.00176255	0.746036	FALSE
chr19	51676758	C	G	chr19_51676758_C_G	-0.014736	0.649776	0.0164914	0.641995	0.0116481	0.545647	-0.000237543	0.635345	0.000253689	0.628617	0.726791	0.220096	-0.0110013	0.50991	0.012262	0.503858	0.00856579	0.339571	-0.000177547	0.526097	0.0001892	0.520959	-0.00197532	0.710141	0.00223256	0.702707	FALSE
chr19	51676780	G	A	chr19_51676780_G_A	-0.0470291	0.33211	0.0470291	0.322794	0.0171283	0.323391	-0.000908769	0.320659	0.000908769	0.311948	0.727709	0.219008	-0.0347476	0.237847	0.0347476	0.23056	0.0125246	0.205079	-0.000671032	0.250324	0.000671032	0.243811	-0.00713753	0.394735	0.00713753	0.384034	FALSE
chr19	51676789	T	C	chr19_51676789_T_C	0.0806468	0.176509	0.0806468	0.182773	0.0235515	0.19529	0.00205689	0.16811	0.00205689	0.172689	0.737914	0.20706	0.0603374	0.122687	0.0603374	0.127421	0.0175616	0.124523	0.00155247	0.129822	0.00155247	0.133579	0.0116312	0.232179	0.0116312	0.240323	FALSE
chr19	51676794	T	G	chr19_51676794_T_G	0.0147376	0.593414	0.0228735	0.591617	0.00838987	0.728531	0.000191596	0.657338	0.000249312	0.654519	0.72747	0.218363	0.0112406	0.45613	0.017179	0.454373	0.0061801	0.451572	0.000145626	0.538099	0.000188275	0.53537	0.00190387	0.647553	0.00320593	0.645304	FALSE
chr19	51676843	C	T	chr19_51676843_C_T	-0.0199594	0.600617	0.02034	0.589875	0.00772612	0.767374	-0.000204329	0.655034	0.000205946	0.644323	0.712351	0.234205	-0.0143054	0.461561	0.0145484	0.452684	0.00552944	0.495002	-0.000145074	0.543079	0.000146106	0.53364	-0.00316465	0.631703	0.00324087	0.62261	FALSE
chr19	51676844	T	G	chr19_51676844_T_G	0.088286	0.159642	0.088286	0.165647	0.0222986	0.208783	0.0020748	0.163194	0.0020748	0.168011	0.72611	0.219956	0.0639913	0.114515	0.0639913	0.119078	0.0161591	0.138246	0.00149944	0.128317	0.00149944	0.132123	0.0140623	0.194004	0.0140623	0.201204	FALSE
chr19	51690171	C	G	chr19_51690171_C_G	-0.012582	0.712131	0.012582	0.698753	0.00696612	0.830952	-9.01796e-05	0.771665	9.01796e-05	0.756427	0.634271	0.315537	-0.00785324	0.571984	0.00785324	0.561936	0.00451249	0.570623	-5.8262e-05	0.654144	5.8262e-05	0.641122	-0.00257872	0.678732	0.00257872	0.664448	FALSE
chr19	51704679	C	G	chr19_51704679_C_G	-0.00174628	0.826866	0.00626169	0.831436	0.00435195	0.973236	-1.07421e-05	0.905408	2.71688e-05	0.910314	0.838171	0.0929614	-0.00171804	0.661363	0.00543112	0.662894	0.00365158	0.641554	-1.01591e-05	0.793159	2.36836e-05	0.79482	2.06425e-05	0.91872	0.000436667	0.925789	FALSE
chr19	51736436	G	A	chr19_51736436_G_A	-0.139322	0.0928954	0.139322	0.0896299	0.0294277	0.132697	-0.0044291	0.0990521	0.0044291	0.0964324	0.375251	0.598966	-0.0535437	0.154454	0.0535437	0.149004	0.0113366	0.244909	-0.00173905	0.130869	0.00173905	0.127538	-0.0354272	0.0569534	0.0354272	0.0550825	FALSE
chr19	51764655	G	A	chr19_51764655_G_A	-0.0224023	0.553179	0.0242099	0.544592	0.00935688	0.666509	-0.000263309	0.597251	0.000272703	0.587611	0.394087	0.576647	-0.0091184	0.558511	0.00975677	0.551117	0.00375178	0.63191	-0.000107853	0.591615	0.000111171	0.58304	-0.00545596	0.466972	0.00597361	0.46001	FALSE
chr19	51778065	A	G	chr19_51778065_A_G	0.0723124	0.200852	0.0723124	0.207488	0.0155643	0.370291	0.00119353	0.241224	0.00119353	0.248182	0.696646	0.254201	0.0505437	0.149945	0.0505437	0.155273	0.0108438	0.24819	0.000835246	0.192792	0.000835246	0.198629	0.0125363	0.218306	0.0125363	0.225656	FALSE
chr19	51785286	G	T	chr19_51785286_G_T	0.123851	0.121251	0.123851	0.125468	0.0200563	0.270077	0.00268573	0.166192	0.00268573	0.17063	0.686173	0.267166	0.0836026	0.0983777	0.0836026	0.102364	0.0136638	0.190471	0.00180554	0.137178	0.00180554	0.142042	0.0225559	0.126195	0.0225559	0.130061	FALSE
chr19	51887457	A	C	chr19_51887457_A_C	-0.00992962	0.766864	0.00992962	0.753457	0.00613605	0.895929	-6.3269e-05	0.828277	6.3269e-05	0.813439	0.600796	0.35316	-0.0061794	0.629902	0.0061794	0.61901	0.00370377	0.635645	-3.94904e-05	0.717356	3.94904e-05	0.704259	-0.00204202	0.730315	0.00204202	0.716161	FALSE
chr19	51887473	C	A	chr19_51887473_C_A	-0.00157445	0.863595	0.00524508	0.862369	0.00559592	0.925356	-9.95004e-06	0.903967	2.86514e-05	0.902605	0.618051	0.335306	-0.00109948	0.735474	0.00323043	0.734652	0.00349417	0.654083	-6.85429e-06	0.804727	1.78129e-05	0.802995	-0.000266764	0.826446	0.00113057	0.824736	FALSE
chr19	51904605	A	G	chr19_51904605_A_G	0.0788508	0.184403	0.0788508	0.190587	0.0204223	0.247693	0.00173971	0.191479	0.00173971	0.197349	0.769324	0.160667	0.0592912	0.124617	0.0592912	0.129779	0.0156564	0.148279	0.00129476	0.144285	0.00129476	0.149487	0.0109183	0.267432	0.0109183	0.275534	FALSE
chr19	51904963	G	A	chr19_51904963_G_A	-0.0629339	0.285498	0.0629339	0.275935	0.031787	0.112406	-0.00229723	0.198246	0.00229723	0.192334	0.816614	0.107808	-0.0537152	0.183488	0.0537152	0.176684	0.0262519	0.0598337	-0.00197399	0.143152	0.00197399	0.138984	-0.00481128	0.506068	0.00481128	0.493562	FALSE
chr19	51904964	C	A	chr19_51904964_C_A	-0.0686398	0.248359	0.0686398	0.240577	0.0251033	0.173156	-0.00193139	0.206514	0.00193139	0.200595	0.816876	0.107281	-0.0574817	0.158046	0.0574817	0.15249	0.0206528	0.0931296	-0.00163996	0.14886	0.00163996	0.144841	-0.00593391	0.444452	0.00593391	0.432019	FALSE
chr19	51905226	C	A	chr19_51905226_C_A	0.0120328	0.678307	0.0137717	0.687469	0.0115873	0.540529	0.000145253	0.665597	0.000167265	0.675168	0.801499	0.131021	0.010254	0.507681	0.0115638	0.515169	0.00931482	0.297411	0.000124085	0.526496	0.000140666	0.532925	0.000892389	0.819212	0.00112104	0.829	FALSE
chr19	51905370	T	A	chr19_51905370_T_A	-0.0225605	0.550867	0.0225605	0.536818	0.0119592	0.520053	-0.00024939	0.549939	0.00024939	0.533162	0.77759	0.161325	-0.0175379	0.383662	0.0175379	0.37205	0.00935625	0.299995	-0.000194456	0.417451	0.000194456	0.405482	-0.0027121	0.65839	0.0027121	0.644876	FALSE
chr19	51905378	C	G	chr19_51905378_C_G	0.0206796	0.446571	0.0337923	0.453712	0.0108436	0.575997	0.000397376	0.486789	0.000475052	0.494014	0.779475	0.159638	0.0160738	0.325451	0.0265171	0.331212	0.00844939	0.34005	0.000313329	0.391087	0.000375192	0.397263	0.00255014	0.55479	0.00391889	0.562328	FALSE
chr19	51905559	C	T	chr19_51905559_C_T	-0.015232	0.649536	0.0170743	0.642376	0.00820194	0.745337	-0.000154957	0.699778	0.000166725	0.691667	0.696041	0.253337	-0.0106098	0.527456	0.0119434	0.521976	0.00569711	0.483682	-0.000108489	0.595387	0.000117007	0.589403	-0.00269622	0.652964	0.0030138	0.646365	FALSE
chr19	51971668	C	G	chr19_51971668_C_G	0.0132665	0.605995	0.0171909	0.61545	0.0212627	0.226162	0.000317018	0.465812	0.000400796	0.472696	0.197475	0.801553	0.0032835	0.698075	0.0039736	0.706668	0.00429066	0.581879	8.00376e-05	0.577227	9.47701e-05	0.584438	0.00360925	0.518923	0.0045461	0.527515	FALSE
chr19	51986393	T	C	chr19_51986393_T_C	0.0878439	0.155671	0.0878439	0.160877	0.0210658	0.241329	0.00201478	0.171341	0.00201478	0.176152	0.688046	0.258357	0.059431	0.121454	0.059431	0.125989	0.0141526	0.171905	0.0013356	0.140219	0.0013356	0.144333	0.0164584	0.165556	0.0164584	0.170812	FALSE
chr19	51986617	C	A	chr19_51986617_C_A	-0.0022358	0.654719	0.0149513	0.65602	0.00956634	0.649229	-6.42043e-05	0.649063	0.000180944	0.65181	0.801034	0.130726	-0.00133421	0.47062	0.0117339	0.472079	0.00761005	0.377704	-4.36299e-05	0.510626	0.000140323	0.5127	-0.000392207	0.742661	0.00178319	0.744168	FALSE
chr19	51987086	C	A	chr19_51987086_C_A	-0.0488227	0.325129	0.0488227	0.318474	0.0196849	0.254065	-0.000926937	0.3207	0.000926937	0.314344	0.865443	0.0647561	-0.0426197	0.213011	0.0426197	0.207065	0.0170145	0.126	-0.0008086	0.238022	0.0008086	0.232438	-0.00329962	0.620887	0.00329962	0.609405	FALSE
chr19	51987167	C	A	chr19_51987167_C_A	-0.00482989	0.735919	0.0111188	0.737692	0.00875819	0.71202	-5.1941e-05	0.746419	0.000106685	0.748512	0.854013	0.0776949	-0.00422443	0.54784	0.00961704	0.548371	0.00747951	0.377658	-4.51497e-05	0.595938	9.21711e-05	0.598046	-0.000341394	0.873821	0.00080188	0.875515	FALSE
chr19	51987435	G	A	chr19_51987435_G_A	-0.0163677	0.534414	0.0227068	0.526591	0.0110676	0.566489	-0.000158831	0.543546	0.000249438	0.535839	0.738848	0.209682	-0.012036	0.382004	0.0166075	0.376802	0.00816092	0.345556	-0.000117101	0.424051	0.000182443	0.418288	-0.00251044	0.582648	0.00353621	0.574632	FALSE
chr19	52007757	A	G	chr19_52007757_A_G	-0.011615	0.632028	0.0168581	0.622906	0.00596017	0.904541	-7.58004e-05	0.743058	9.90638e-05	0.733309	0.777498	0.161127	-0.00881741	0.457514	0.012803	0.451564	0.00466312	0.558803	-5.81583e-05	0.596284	7.58418e-05	0.588393	-0.00151801	0.710601	0.00219445	0.701296	FALSE
chr19	52007933	A	C	chr19_52007933_A_C	-0.0473378	0.315386	0.0473378	0.305269	0.0227129	0.204151	-0.001075	0.25455	0.001075	0.246885	0.869813	0.0588564	-0.0409804	0.18918	0.0409804	0.18245	0.0197302	0.0994181	-0.000929181	0.176626	0.000929181	0.171825	-0.00335043	0.603205	0.00335043	0.588217	FALSE
chr19	52007964	G	A	chr19_52007964_G_A	0.0152936	0.516737	0.0235269	0.524848	0.00635519	0.873983	9.07494e-05	0.643705	0.000143809	0.653183	0.880842	0.0479725	0.0132301	0.332335	0.0206134	0.338641	0.00559469	0.488948	7.81708e-05	0.483462	0.000125752	0.489761	0.00101466	0.77836	0.00141163	0.786731	FALSE
chr19	52027856	A	G	chr19_52027856_A_G	0.048221	0.264472	0.0552918	0.271399	0.0162706	0.344608	0.000846066	0.2774	0.000934898	0.282994	0.541358	0.415494	0.0249947	0.247351	0.0292515	0.253794	0.00876824	0.318527	0.000441048	0.256525	0.000494526	0.262274	0.0121727	0.202066	0.013659	0.207036	FALSE
chr19	52048233	G	C	chr19_52048233_G_C	-0.00721696	0.821925	0.00721696	0.80814	0.00661432	0.861421	-4.76924e-05	0.855044	4.76924e-05	0.84059	0.675818	0.277354	-0.00488016	0.658157	0.00488016	0.647023	0.00446732	0.571812	-3.22302e-05	0.726098	3.22302e-05	0.71271	-0.00131953	0.812279	0.00131953	0.797927	FALSE
chr19	52048245	C	T	chr19_52048245_C_T	-0.0144544	0.583873	0.0193812	0.574666	0.00911301	0.678836	-7.72971e-05	0.63505	0.000159198	0.626181	0.686582	0.265896	-0.00965134	0.438004	0.0132001	0.431359	0.00632846	0.445727	-5.05421e-05	0.513162	0.000109537	0.50615	-0.00274545	0.582403	0.00353304	0.573661	FALSE
chr19	52048768	C	T	chr19_52048768_C_T	0.0278814	0.476443	0.0322112	0.481634	0.0139302	0.455713	0.000668141	0.465626	0.000711751	0.469491	0.91827	0.0214904	0.02532	0.309218	0.0293047	0.314675	0.0127205	0.216342	0.000603564	0.34067	0.000643754	0.344017	0.00133858	0.775695	0.00153866	0.781787	FALSE
chr19	52049416	G	C	chr19_52049416_G_C	0.0290349	0.352518	0.0401276	0.359498	0.015605	0.365254	0.00047323	0.343962	0.00062865	0.351071	0.883913	0.048649	0.0252344	0.213049	0.0351594	0.217965	0.0138076	0.175534	0.000412559	0.240451	0.000551619	0.245321	0.00207219	0.641223	0.00266288	0.650912	FALSE
chr19	52049506	C	T	chr19_52049506_C_T	-0.000137766	0.712839	0.0124343	0.708117	0.00899364	0.691855	-1.74885e-05	0.727299	0.000116127	0.720124	0.851122	0.083011	-4.61961e-05	0.52113	0.010724	0.517209	0.00769274	0.367949	-1.4417e-05	0.574215	0.000100244	0.568084	-9.3685e-05	0.866429	0.000874923	0.862276	FALSE
chr19	52082941	A	G	chr19_52082941_A_G	0.0318381	0.411226	0.0318381	0.424356	0.0173088	0.313146	0.000556535	0.355324	0.000556535	0.366593	0.617951	0.332372	0.0196327	0.327455	0.0196327	0.337057	0.0107246	0.250441	0.000344548	0.300432	0.000344548	0.309679	0.006839	0.368866	0.006839	0.380692	FALSE
chr19	52083034	T	G	chr19_52083034_T_G	-0.157836	0.0772063	0.157836	0.0741762	0.0342689	0.10372	-0.00615358	0.0807716	0.00615358	0.0784924	0.564376	0.388803	-0.0916325	0.082717	0.0916325	0.0794247	0.0199558	0.107631	-0.00365496	0.0790372	0.00365496	0.0762871	-0.0354161	0.0572094	0.0354161	0.0554263	FALSE
chr19	52095470	C	T	chr19_52095470_C_T	0.00267384	0.860428	0.00484507	0.86606	0.00570701	0.92209	1.66342e-05	0.895814	2.6913e-05	0.902144	0.916049	0.0236041	0.00241345	0.668384	0.00443314	0.672635	0.00522696	0.515937	1.50778e-05	0.752484	2.46284e-05	0.757527	0.000115915	0.958012	0.000195309	0.964287	FALSE
chr19	52095949	T	C	chr19_52095949_T_C	0.264465	0.0255302	0.264465	0.0267164	0.0461857	0.0494817	0.0123643	0.0306541	0.0123643	0.0316605	0.946487	0.00727735	0.250636	0.0122523	0.250636	0.0128246	0.0437904	0.018189	0.0117357	0.0181854	0.0117357	0.0191781	0.0100322	0.263423	0.0100322	0.272821	TRUE
chr19	52189370	G	A	chr19_52189370_G_A	0.0312765	0.310021	0.0507578	0.314676	0.0121516	0.525468	0.000696134	0.370328	0.000864752	0.374667	0.92364	0.0170645	0.0281469	0.177427	0.0464185	0.180788	0.0111404	0.257269	0.000626072	0.255844	0.00078449	0.259531	0.00178319	0.671027	0.0024501	0.679068	FALSE
chr19	52189519	G	A	chr19_52189519_G_A	-0.0621773	0.254356	0.0621773	0.247165	0.0493138	0.0425387	-0.003183	0.131791	0.003183	0.128569	0.970521	0.00142803	-0.0603959	0.136954	0.0603959	0.132391	0.0478622	0.0144445	-0.00309284	0.0827164	0.00309284	0.0803659	-0.00179431	0.754544	0.00179431	0.74036	FALSE
chr19	52190024	T	C	chr19_52190024_T_C	0.0613845	0.239002	0.0613845	0.246386	0.0187024	0.281398	0.00117458	0.241182	0.00117458	0.248188	0.999	2.59284e-05	0.0613167	0.121586	0.0613167	0.125647	0.0186844	0.109948	0.00117329	0.153256	0.00117329	0.157553	0.000114327	0.965508	0.000114327	0.978376	FALSE
chr19	52190045	A	G	chr19_52190045_A_G	-0.0254302	0.518071	0.0268334	0.509163	0.0170573	0.321709	-0.000461983	0.472611	0.00048155	0.466103	0.998815	2.59284e-05	-0.0253994	0.332389	0.0268003	0.327466	0.0170374	0.127293	-0.000461418	0.336739	0.000480956	0.332638	-5.87516e-05	0.992548	5.87516e-05	0.988757	FALSE
chr19	52190445	G	C	chr19_52190445_G_C	0.0104763	0.68034	0.0126082	0.691864	0.0134537	0.449027	0.00015155	0.616703	0.000174339	0.629153	0.969228	0.00184366	0.0101085	0.455722	0.0121867	0.46354	0.013038	0.190778	0.000146282	0.445226	0.000168498	0.452877	0.000338219	0.923797	0.000395382	0.932363	FALSE
chr19	52200417	C	T	chr19_52200417_C_T	0.00834143	0.68144	0.0131309	0.688341	0.00709273	0.82224	7.7106e-05	0.726205	0.00010459	0.733999	0.21175	0.788395	0.00196056	0.751511	0.00285233	0.755552	0.00150206	0.852111	1.74199e-05	0.777873	2.24583e-05	0.783033	0.00226114	0.582469	0.0034457	0.588114	FALSE
chr19	52200423	G	C	chr19_52200423_G_C	-0.00194059	0.754895	0.00925544	0.75538	0.02625	0.15768	-9.45643e-05	0.563677	0.0002568	0.564978	0.211166	0.78914	-0.000400762	0.804914	0.00196204	0.806512	0.00545263	0.497076	-1.99923e-05	0.658546	5.44065e-05	0.659561	-0.000628801	0.673685	0.0025025	0.674074	FALSE
chr19	52200665	G	C	chr19_52200665_G_C	0.00851909	0.569124	0.0211916	0.573781	0.0139904	0.428141	0.000106431	0.544271	0.000275245	0.548674	0.290044	0.696776	0.00269109	0.629594	0.00589555	0.634162	0.00398741	0.60978	3.2733e-05	0.594879	7.57437e-05	0.599698	0.00222621	0.478795	0.00530352	0.482229	FALSE
chr19	52205811	G	T	chr19_52205811_G_T	0.0131818	0.511772	0.0269309	0.513927	0.0145464	0.40545	0.000247346	0.492948	0.000422341	0.494261	0.737283	0.211751	0.00978364	0.387605	0.0195442	0.389007	0.0107299	0.249408	0.000182498	0.39173	0.000306906	0.392841	0.00182765	0.55561	0.00409832	0.557867	FALSE
chr19	52227944	T	C	chr19_52227944_T_C	0.000938806	0.814286	0.00720695	0.814319	0.00986883	0.632946	4.20718e-06	0.778442	7.98206e-05	0.779262	0.344591	0.627242	-6.48238e-05	0.781136	0.00231761	0.780562	0.00332688	0.670175	-2.68222e-06	0.763775	2.56371e-05	0.764119	0.000147673	0.74857	0.00176414	0.747907	FALSE
chr19	52228016	A	T	chr19_52228016_A_T	0.000237371	0.856371	0.00516092	0.860794	0.00586515	0.900089	-8.99615e-06	0.888391	3.41392e-05	0.89293	0.307857	0.670081	3.73612e-05	0.821975	0.00170746	0.826295	0.00178938	0.819366	-3.40027e-06	0.860884	1.12024e-05	0.864703	8.25698e-05	0.795221	0.00135287	0.798877	FALSE
chr19	52228124	C	G	chr19_52228124_C_G	0.0270121	0.479971	0.0270121	0.493383	0.00859908	0.716613	0.000271065	0.543886	0.000271065	0.559131	0.250272	0.737029	0.00631364	0.597666	0.00631364	0.608209	0.00202902	0.797233	5.98798e-05	0.626493	5.98798e-05	0.639829	0.00670562	0.386432	0.00670562	0.397599	FALSE
chr19	52228173	T	A	chr19_52228173_T_A	-0.00446723	0.892505	0.00446723	0.878871	0.0056373	0.920698	-2.51603e-05	0.924272	2.51603e-05	0.910342	0.205362	0.7893	-0.000885429	0.895214	0.000885429	0.882247	0.00115985	0.884066	-5.00916e-06	0.922223	5.00916e-06	0.908597	-0.00112581	0.837657	0.00112581	0.823216	FALSE
chr19	52228319	G	A	chr19_52228319_G_A	-0.0900047	0.158951	0.0900047	0.154156	0.0211157	0.229921	-0.0019532	0.172449	0.0019532	0.168268	0.138755	0.866379	-0.0126964	0.453886	0.0126964	0.442448	0.00293648	0.702931	-0.000277791	0.365429	0.000277791	0.355245	-0.0211331	0.120882	0.0211331	0.117752	FALSE
chr19	52229225	C	G	chr19_52229225_C_G	0.0220214	0.545778	0.0230104	0.556043	0.0225871	0.203007	0.00051573	0.431895	0.000539684	0.439636	0.116641	0.892579	0.00249715	0.779744	0.00260162	0.787373	0.00263063	0.735764	5.89313e-05	0.653866	6.14614e-05	0.663078	0.00488432	0.488414	0.00511615	0.497008	FALSE
chr19	52229452	A	G	chr19_52229452_A_G	-0.00365837	0.817078	0.00710761	0.8144	0.00925902	0.678653	-2.87546e-05	0.80306	6.38234e-05	0.800543	0.107695	0.903023	-0.000328847	0.899464	0.000748082	0.898233	0.000987041	0.90604	-2.37238e-06	0.892556	6.62375e-06	0.891558	-0.000759007	0.767034	0.00159741	0.763949	FALSE
chr19	52229510	T	C	chr19_52229510_T_C	0.00370939	0.856699	0.00477298	0.865394	0.00611163	0.873983	2.93168e-05	0.869769	3.52351e-05	0.879558	0.0960033	0.91516	0.000355697	0.922957	0.000448838	0.930651	0.000575435	0.946954	2.71565e-06	0.929723	3.23392e-06	0.937583	0.000882862	0.814927	0.00113692	0.823865	FALSE
chr19	52229511	T	A	chr19_52229511_T_A	0.0094273	0.73989	0.0094273	0.754001	0.00639781	0.876071	5.90943e-05	0.792807	5.90943e-05	0.807774	0.0963923	0.914741	0.000882114	0.869405	0.000882114	0.882367	0.000621014	0.941283	5.56922e-06	0.887863	5.56922e-06	0.90143	0.0021881	0.679957	0.0021881	0.69418	FALSE
chr19	52229642	C	T	chr19_52229642_C_T	-0.0473831	0.322396	0.0473831	0.312866	0.0102065	0.619134	-0.000498711	0.411988	0.000498711	0.399801	0.0672214	0.94218	-0.00358672	0.736126	0.00358672	0.72344	0.000700713	0.932975	-3.85987e-05	0.724082	3.85987e-05	0.709518	-0.0090668	0.320526	0.0090668	0.310322	FALSE
chr19	52229659	G	A	chr19_52229659_G_A	0.00033015	0.623317	0.0173835	0.627412	0.00873114	0.708633	-4.21895e-05	0.659521	0.000172026	0.664672	0.0701145	0.93959	-0.000215086	0.855792	0.00137823	0.861579	0.000633991	0.940666	-5.70824e-06	0.847183	1.43061e-05	0.852735	1.42909e-05	0.583846	0.00358385	0.588804	FALSE
chr19	52229732	T	C	chr19_52229732_T_C	0.00936549	0.656352	0.0154822	0.665443	0.00955879	0.657805	0.000144117	0.661487	0.000191759	0.67042	0.0637741	0.94548	0.000733752	0.865339	0.00126295	0.873585	0.000647455	0.939107	1.22402e-05	0.84314	1.6362e-05	0.852078	0.00181336	0.625266	0.00311542	0.634149	FALSE
chr19	52230788	A	G	chr19_52230788_A_G	0.00222368	0.653417	0.014542	0.6569	0.00944237	0.655939	6.50707e-05	0.672832	0.000139941	0.678362	0.0471299	0.957433	9.07297e-06	0.898737	0.000697467	0.902905	0.000414938	0.960901	2.10755e-06	0.893617	6.24278e-06	0.898135	0.000317576	0.670988	0.00242946	0.674751	FALSE
chr19	52230813	C	A	chr19_52230813_C_A	0.00168231	0.667435	0.014486	0.666074	0.00807665	0.749549	5.6781e-05	0.699112	0.00014089	0.696766	0.0477571	0.956447	0.000107779	0.917456	0.000594889	0.913826	0.000363926	0.964066	2.54467e-06	0.913017	5.51645e-06	0.909618	0.000398558	0.692477	0.00228496	0.691189	FALSE
chr19	52230947	A	G	chr19_52230947_A_G	0.0467532	0.332362	0.0467532	0.341968	0.0131831	0.472454	0.000799583	0.362506	0.000799583	0.373404	0.0637884	0.940922	0.00293275	0.738503	0.00293275	0.750558	0.000825846	0.918532	4.76961e-05	0.684209	4.76961e-05	0.69663	0.00840942	0.342412	0.00840942	0.351484	FALSE
chr19	52231154	T	A	chr19_52231154_T_A	0.0569777	0.329968	0.0569777	0.339372	0.0170788	0.342214	0.00151203	0.329829	0.00151203	0.338723	0.0856614	0.915796	0.00841404	0.621528	0.00841404	0.634634	0.00192112	0.795397	0.000245581	0.546139	0.000245581	0.558328	0.0128968	0.300083	0.0128968	0.307895	FALSE
chr19	52231293	A	G	chr19_52231293_A_G	0.0460925	0.309343	0.0460925	0.319515	0.0146495	0.399457	0.000683042	0.322049	0.000683042	0.332187	0.0804786	0.924049	0.00331027	0.706434	0.00331027	0.718718	0.00113172	0.886164	4.71599e-05	0.642258	4.71599e-05	0.655722	0.00879527	0.306954	0.00879527	0.316296	FALSE
chr19	52231394	T	C	chr19_52231394_T_C	0.00602174	0.770384	0.00831758	0.777358	0.00738893	0.806046	3.93289e-05	0.807015	5.84698e-05	0.81497	0.0668149	0.937428	0.000383535	0.913994	0.000576172	0.918633	0.000517773	0.949072	2.40323e-06	0.921316	4.07785e-06	0.925976	0.00114804	0.753841	0.00166886	0.760114	FALSE
chr19	52231432	G	A	chr19_52231432_G_A	-0.0124476	0.602375	0.0183434	0.598019	0.0131816	0.463015	-0.00021941	0.552142	0.000288144	0.547987	0.0584309	0.945281	-0.00122832	0.851208	0.00146714	0.849181	0.000884262	0.908949	-2.20604e-05	0.799498	2.49108e-05	0.796321	-0.00278832	0.573374	0.00382044	0.568964	FALSE
chr19	52231758	A	G	chr19_52231758_A_G	0.0481081	0.298505	0.0481081	0.308037	0.0168514	0.339846	0.00093872	0.293834	0.00093872	0.30302	0.0479794	0.957341	0.00249345	0.757924	0.00249345	0.770361	0.000861924	0.913231	5.15396e-05	0.659069	5.15396e-05	0.672729	0.00822523	0.33353	0.00822523	0.343854	FALSE
chr19	52237928	A	G	chr19_52237928_A_G	0.168598	0.0662373	0.168598	0.068761	0.0593272	0.025923	0.00989396	0.0413566	0.00989396	0.0426567	0.349321	0.620068	0.0617545	0.129196	0.0617545	0.134671	0.0209216	0.0915945	0.00366742	0.0664754	0.00366742	0.068441	0.0428823	0.0394273	0.0428823	0.0411335	FALSE
chr19	52238423	A	G	chr19_52238423_A_G	0.0120849	0.686472	0.0120849	0.702051	0.00792498	0.756179	8.47923e-05	0.730733	8.47923e-05	0.747456	0.292102	0.689628	0.00367278	0.698607	0.00367278	0.711318	0.00227822	0.769437	2.4929e-05	0.737767	2.4929e-05	0.751093	0.00324563	0.585868	0.00324563	0.601306	FALSE
chr19	52238459	A	C	chr19_52238459_A_C	-0.0365597	0.39739	0.0365597	0.384544	0.0107373	0.58812	-0.000412421	0.454805	0.000412421	0.440965	0.280533	0.703387	-0.010149	0.506487	0.010149	0.494571	0.00291741	0.70527	-0.000110487	0.52589	0.000110487	0.512748	-0.00962097	0.298262	0.00962097	0.28873	FALSE
chr19	52238657	C	T	chr19_52238657_C_T	-0.017887	0.61528	0.017887	0.601393	0.010004	0.626766	-0.000173305	0.629785	0.000173305	0.612873	0.240151	0.751973	-0.00419152	0.690436	0.00419152	0.679222	0.00245432	0.749156	-4.1148e-05	0.690218	4.1148e-05	0.677268	-0.00446195	0.518856	0.00446195	0.506247	FALSE
chr19	52248950	G	T	chr19_52248950_G_T	0.00062063	0.779115	0.00824488	0.777347	0.0120763	0.512262	2.23081e-05	0.747168	9.48891e-05	0.744608	0.282933	0.704665	0.000313368	0.778281	0.00245706	0.775206	0.00341607	0.661442	7.78346e-06	0.751592	2.85883e-05	0.749688	0.000225479	0.713887	0.00210235	0.711239	FALSE
chr19	52269515	T	C	chr19_52269515_T_C	0.0209044	0.412012	0.0377926	0.419721	0.0171489	0.320618	0.000416217	0.386787	0.000623778	0.39351	0.976539	0.000956406	0.0204838	0.240701	0.0370477	0.246548	0.016742	0.131558	0.000407758	0.258794	0.000611332	0.264538	0.000514474	0.85251	0.000889214	0.86119	FALSE
chr19	52269760	C	T	chr19_52269760_C_T	-0.0324239	0.446111	0.0324239	0.434289	0.0122158	0.508656	-0.000418859	0.475381	0.000418859	0.461422	0.97411	0.00125876	-0.0316051	0.260817	0.0316051	0.253311	0.011901	0.219857	-0.000408347	0.323869	0.000408347	0.315064	-0.000927323	0.863415	0.000927323	0.84951	FALSE
chr19	52269786	C	T	chr19_52269786_C_T	-0.0058831	0.840101	0.00640425	0.831274	0.00566042	0.921242	-3.57489e-05	0.882159	3.77301e-05	0.873042	0.971837	0.0015652	-0.00571728	0.622026	0.00622425	0.613938	0.00550005	0.497101	-3.47363e-05	0.717728	3.66636e-05	0.708697	-0.000158788	0.976101	0.000171491	0.968867	FALSE
chr19	52269825	T	C	chr19_52269825_T_C	-0.017425	0.622762	0.0179318	0.611643	0.0246535	0.178464	-0.000474516	0.482856	0.000484911	0.473793	0.968851	0.00191776	-0.0169027	0.425415	0.0173924	0.416455	0.0238836	0.0709035	-0.000460112	0.345523	0.000470154	0.339325	-0.000527177	0.917468	0.000536704	0.911044	FALSE
chr19	52269828	G	C	chr19_52269828_G_C	-0.0377261	0.386852	0.0377261	0.375646	0.0193141	0.263215	-0.000740384	0.329177	0.000740384	0.319626	0.968525	0.00197619	-0.0365658	0.216478	0.0365658	0.21005	0.0187063	0.107828	-0.000717564	0.216458	0.000717564	0.210374	-0.00112422	0.836337	0.00112422	0.822551	FALSE
chr19	52270334	G	A	chr19_52270334_G_A	0.00760533	0.408035	0.0356837	0.411765	0.0158642	0.361756	0.00019026	0.38861	0.000562942	0.39105	0.776725	0.167663	0.00614361	0.280606	0.027791	0.283283	0.0123522	0.20811	0.000152155	0.293266	0.000439653	0.29544	0.000811407	0.521691	0.00442543	0.524331	FALSE
chr19	52297694	C	G	chr19_52297694_C_G	-0.0433404	0.344743	0.0433404	0.333448	0.0173169	0.316011	-0.000766702	0.316865	0.000766702	0.30776	0.856868	0.0786187	-0.0371652	0.20975	0.0371652	0.202659	0.0148722	0.158535	-0.000658861	0.223424	0.000658861	0.216825	-0.00326786	0.607161	0.00326786	0.593511	FALSE
chr19	52335857	T	C	chr19_52335857_T_C	-0.0054307	0.729334	0.0109005	0.726405	0.00704446	0.830943	-3.82515e-05	0.77855	7.64814e-05	0.775049	0.883575	0.0513758	-0.00473834	0.518327	0.00962598	0.516658	0.00622331	0.447998	-3.33604e-05	0.610891	6.75203e-05	0.608904	-0.00040491	0.887138	0.000709783	0.884472	FALSE
chr19	52336143	A	T	chr19_52336143_A_T	0.0541715	0.268599	0.0541715	0.27743	0.0175762	0.323154	0.000993961	0.271368	0.000993961	0.279114	0.942358	0.00895541	0.0511322	0.147627	0.0511322	0.152593	0.0165727	0.13844	0.000938428	0.179914	0.000938428	0.185341	0.00203249	0.698533	0.00203249	0.713136	FALSE
chr19	52336221	T	C	chr19_52336221_T_C	0.093149	0.152198	0.093149	0.158087	0.0270149	0.149419	0.00247358	0.143904	0.00247358	0.147716	0.94915	0.00656069	0.0883505	0.0784332	0.0883505	0.081731	0.0256418	0.0604637	0.00234588	0.0910467	0.00234588	0.0940911	0.00341077	0.57401	0.00341077	0.586948	FALSE
chr19	52336568	C	T	chr19_52336568_C_T	-0.0367458	0.400338	0.0367458	0.388164	0.00826165	0.737905	-0.000322878	0.508271	0.000322878	0.494299	0.902036	0.0345492	-0.0330621	0.239448	0.0330621	0.231365	0.00744132	0.380213	-0.00029013	0.362122	0.00029013	0.35191	-0.00203408	0.726544	0.00203408	0.712231	FALSE
chr19	52336779	G	T	chr19_52336779_G_T	-0.0013633	0.834428	0.00605579	0.833149	0.00648001	0.867725	-1.56578e-05	0.862736	4.1915e-05	0.861147	0.796026	0.148272	-0.00112355	0.662608	0.00483538	0.661283	0.00516811	0.519739	-1.27431e-05	0.729947	3.35538e-05	0.727788	-0.000103212	0.889378	0.000671674	0.888533	FALSE
chr19	52369752	A	G	chr19_52369752_A_G	-0.0172828	0.618109	0.0172828	0.603412	0.005428	0.931628	-9.41013e-05	0.744414	9.41013e-05	0.727569	0.913279	0.0240057	-0.0157464	0.394848	0.0157464	0.384572	0.00496207	0.533663	-8.5835e-05	0.560803	8.5835e-05	0.547448	-0.000846341	0.877918	0.000846341	0.86338	FALSE
chr19	52369770	A	G	chr19_52369770_A_G	0.00354893	0.708607	0.0129231	0.703381	0.0172901	0.323617	0.000103282	0.608033	0.000257179	0.599697	0.917538	0.0211993	0.00289685	0.512314	0.0115693	0.506961	0.0157991	0.146634	8.71743e-05	0.455575	0.000229392	0.448738	0.000320752	0.891592	0.000695492	0.888677	FALSE
chr19	52370092	C	T	chr19_52370092_C_T	-0.00960297	0.788662	0.00960297	0.775932	0.00840114	0.735975	-7.64585e-05	0.819401	7.64585e-05	0.805307	0.93138	0.0131805	-0.00905604	0.597983	0.00905604	0.586389	0.0078173	0.360125	-7.21025e-05	0.664302	7.21025e-05	0.650852	-0.000368388	0.94834	0.000368388	0.938497	FALSE
chr19	52370208	G	A	chr19_52370208_G_A	-0.00302425	0.708674	0.0119957	0.710543	0.00777885	0.777944	-3.83383e-05	0.74498	9.6459e-05	0.746396	0.915955	0.0222282	-0.00255591	0.489764	0.0108542	0.492672	0.00712094	0.397267	-3.34167e-05	0.569159	8.71779e-05	0.571946	-0.000238182	0.901828	0.000581165	0.904681	FALSE
chr19	52398164	G	A	chr19_52398164_G_A	-0.0192493	0.591388	0.0211083	0.580845	0.0112472	0.555673	-0.000302142	0.574969	0.000313123	0.564665	0.907517	0.0290904	-0.0174632	0.392599	0.0191144	0.383872	0.010218	0.276524	-0.000273531	0.427682	0.000283285	0.418882	-0.000920971	0.850013	0.0010353	0.841172	FALSE
chr19	52453500	C	T	chr19_52453500_C_T	0.0108419	0.224409	0.0779583	0.225642	0.0327003	0.103898	0.00021201	0.165958	0.00270504	0.16674	0.959931	0.00331652	0.0106115	0.121133	0.0749957	0.121863	0.0314082	0.039585	0.000211378	0.106162	0.0026028	0.10628	0.000244534	0.674767	0.00245486	0.680134	FALSE
chr19	52453652	G	A	chr19_52453652_G_A	-0.033138	0.472944	0.033138	0.461251	0.00804089	0.755396	-0.000318673	0.572263	0.000318673	0.559265	0.95263	0.00524719	-0.0318127	0.289809	0.0318127	0.281827	0.0076725	0.368662	-0.000306496	0.413053	0.000306496	0.402839	-0.00105118	0.851909	0.00105118	0.837576	FALSE
chr19	52453680	C	G	chr19_52453680_C_G	-0.0795236	0.189268	0.0795236	0.183262	0.032915	0.104771	-0.00261601	0.140806	0.00261601	0.137235	0.949081	0.00624184	-0.0756514	0.0992851	0.0756514	0.095726	0.0312394	0.0412327	-0.00248915	0.0901757	0.00248915	0.0878083	-0.00278038	0.649097	0.00278038	0.634594	FALSE
chr19	52453825	T	G	chr19_52453825_T_G	0.00703336	0.604399	0.0185652	0.611303	0.00887026	0.70193	6.8839e-05	0.63831	0.000186029	0.644387	0.928542	0.0154475	0.00648726	0.399545	0.0171992	0.404276	0.00823261	0.344494	6.33737e-05	0.474084	0.000172171	0.4788	0.000304873	0.870785	0.000778062	0.875745	FALSE
chr19	52527889	T	C	chr19_52527889_T_C	-0.0130834	0.582152	0.022082	0.575469	0.0329045	0.103902	-0.000514862	0.418601	0.000772993	0.413931	0.947655	0.00690011	-0.012327	0.404316	0.020783	0.399365	0.0311843	0.0406972	-0.000485	0.298683	0.000727565	0.294685	-0.000522413	0.864459	0.000865395	0.860489	FALSE
chr19	52535524	T	C	chr19_52535524_T_C	0.0511725	0.293812	0.0511725	0.30351	0.0113175	0.554831	0.000624261	0.358355	0.000624261	0.370214	0.870519	0.0641014	0.0444143	0.176217	0.0444143	0.183012	0.00983297	0.279461	0.000540795	0.254636	0.000540795	0.262279	0.00344094	0.570872	0.00344094	0.585956	FALSE
chr19	52535608	C	T	chr19_52535608_C_T	0.00895251	0.638644	0.016548	0.643294	0.0062957	0.862066	9.41513e-05	0.714644	0.000129363	0.719965	0.897694	0.0380249	0.00802807	0.434138	0.0148033	0.437846	0.00564503	0.488245	8.42031e-05	0.554976	0.000115569	0.559094	0.000528764	0.849872	0.000944789	0.853939	FALSE
chr19	52536108	T	A	chr19_52536108_T_A	-0.00137549	0.738641	0.0103304	0.739221	0.00757577	0.773057	-1.4292e-05	0.768955	8.19618e-05	0.767937	0.956441	0.00439547	-0.0013396	0.512468	0.00987765	0.512717	0.00724973	0.390504	-1.39312e-05	0.593727	7.8414e-05	0.593434	-3.01697e-05	0.940348	0.000341394	0.941733	FALSE
chr19	52536279	G	A	chr19_52536279_G_A	-0.34895	0.0155166	0.34895	0.0148332	0.0593677	0.0256727	-0.0208234	0.017797	0.0208234	0.0169352	0.943141	0.00872207	-0.329011	0.00732307	0.329011	0.00689435	0.0559828	0.00909115	-0.0196301	0.0107293	0.0196301	0.00999975	-0.0133668	0.211179	0.0133668	0.20447	TRUE
chr19	52536347	C	A	chr19_52536347_C_A	0.0331155	0.426943	0.0331155	0.437721	0.0118619	0.533307	0.000483607	0.461691	0.000483607	0.474075	0.934076	0.0129251	0.0309755	0.260678	0.0309755	0.267232	0.0110811	0.248819	0.000452183	0.326026	0.000452183	0.334406	0.00127189	0.793954	0.00127189	0.808411	FALSE
chr19	52536540	T	G	chr19_52536540_T_G	0.0128469	0.604812	0.0171708	0.614546	0.0159587	0.353472	0.000196361	0.523632	0.00026854	0.532587	0.879666	0.0552625	0.011345	0.405653	0.0151509	0.411822	0.0140351	0.171488	0.00017337	0.379381	0.000236903	0.385558	0.000811407	0.813851	0.00113851	0.822	FALSE
chr19	52536640	T	C	chr19_52536640_T_C	0.0626279	0.17864	0.085413	0.181449	0.0152223	0.38223	0.00109638	0.230286	0.00143675	0.233919	0.847187	0.0895754	0.053772	0.107818	0.0728559	0.1094	0.0129156	0.195153	0.0009429	0.162446	0.00122798	0.165322	0.00476364	0.394726	0.00661511	0.402156	FALSE
chr19	52543026	G	A	chr19_52543026_G_A	0.000633895	0.859514	0.00519076	0.862171	0.00651514	0.864534	8.63079e-06	0.879547	3.48946e-05	0.882908	0.740891	0.207116	0.0004805	0.69246	0.00384614	0.694155	0.00482925	0.543468	6.48303e-06	0.747494	2.58722e-05	0.749133	3.01697e-05	0.875928	0.000741541	0.878643	FALSE
chr19	52570193	C	A	chr19_52570193_C_A	0.077426	0.197886	0.077426	0.205385	0.0216159	0.219672	0.00170136	0.195087	0.00170136	0.200367	0.970732	0.00161732	0.0752177	0.101977	0.0752177	0.106706	0.0209793	0.0886822	0.00165229	0.124353	0.00165229	0.128393	0.00221827	0.67995	0.00221827	0.695142	FALSE
chr19	52570631	C	T	chr19_52570631_C_T	0.00400928	0.356135	0.0424887	0.358094	0.0120839	0.514173	0.000133472	0.409542	0.000517772	0.411739	0.947128	0.00706021	0.00383675	0.206826	0.040305	0.207547	0.0114539	0.229505	0.000127402	0.280257	0.00049161	0.28146	0.000219128	0.771686	0.00150849	0.773934	FALSE
chr19	52637581	A	G	chr19_52637581_A_G	-0.00237691	0.822678	0.00677977	0.818661	0.00577311	0.895709	-1.66054e-07	0.875533	3.98057e-05	0.871879	0.613254	0.340157	-0.00118136	0.690465	0.00417755	0.686932	0.00360159	0.647214	1.85809e-06	0.773741	2.51422e-05	0.769781	-0.000616098	0.791422	0.00141957	0.787086	FALSE
chr19	52637860	G	T	chr19_52637860_G_T	-0.0138695	0.69366	0.0138695	0.680514	0.0102178	0.617265	-0.000140169	0.72397	0.000140169	0.710798	0.882884	0.0517108	-0.0121388	0.52012	0.0121388	0.510456	0.00902563	0.309157	-0.000122691	0.57603	0.000122691	0.564221	-0.000913032	0.872081	0.000913032	0.8586	FALSE
chr19	52637862	G	A	chr19_52637862_G_A	-0.00732845	0.741481	0.0105132	0.73724	0.0128823	0.475266	-9.4531e-05	0.681985	0.000136326	0.676585	0.883966	0.0506585	-0.00648616	0.533015	0.00932004	0.529839	0.0113849	0.229798	-8.36156e-05	0.517656	0.000120812	0.514747	-0.000465249	0.899428	0.00063674	0.896115	FALSE
chr19	52637957	G	A	chr19_52637957_G_A	-0.0395919	0.373788	0.0395919	0.361415	0.0134168	0.451308	-0.000525818	0.388712	0.000525818	0.376161	0.920628	0.0203415	-0.0364652	0.214609	0.0364652	0.206851	0.0123602	0.206728	-0.00048458	0.263734	0.00048458	0.255255	-0.00166092	0.76933	0.00166092	0.75496	FALSE
chr19	52638082	G	C	chr19_52638082_G_C	-0.013173	0.266417	0.0647482	0.264522	0.0225214	0.208473	-0.000537832	0.23847	0.00161897	0.237026	0.95277	0.00517988	-0.0123591	0.148565	0.0618449	0.147149	0.0214696	0.086373	-0.000509276	0.158225	0.00154649	0.156817	-0.000552583	0.714047	0.00209918	0.712289	FALSE
chr19	52638313	G	A	chr19_52638313_G_A	-0.125553	0.105665	0.125553	0.101962	0.0245135	0.176473	-0.00318107	0.121271	0.00318107	0.118164	0.971588	0.0014975	-0.1221	0.0514166	0.1221	0.0490615	0.0238213	0.0698398	-0.00309428	0.0760962	0.00309428	0.073688	-0.00352986	0.584975	0.00352986	0.571287	FALSE
chr19	52638372	G	A	chr19_52638372_G_A	-0.0252525	0.501896	0.0358169	0.502522	0.0352101	0.089169	-0.000925722	0.371324	0.00129295	0.374991	0.973344	0.00124757	-0.0245702	0.337726	0.0348674	0.339597	0.0342797	0.032581	-0.000900658	0.254478	0.00125873	0.256653	-0.000665322	0.861851	0.000932086	0.86292	FALSE
chr19	52689699	C	G	chr19_52689699_C_G	0.00024632	0.782508	0.00874021	0.779371	0.0053222	0.928573	1.37015e-05	0.85206	5.30007e-05	0.849123	0.499782	0.460802	0.000645622	0.695089	0.00449252	0.69222	0.00269875	0.731022	1.02354e-05	0.782226	2.79117e-05	0.77916	-5.87516e-05	0.725287	0.00205948	0.721586	FALSE
chr19	52689706	C	G	chr19_52689706_C_G	-0.0100222	0.613373	0.0176226	0.609554	0.0138172	0.43559	-0.000221295	0.560143	0.000291332	0.556791	0.508162	0.452226	-0.00424039	0.565519	0.00831967	0.562767	0.0068204	0.412823	-9.76354e-05	0.527482	0.000135212	0.524286	-0.00248662	0.540697	0.00433492	0.537063	FALSE
chr19	52690094	A	G	chr19_52690094_A_G	0.0289635	0.456163	0.0289635	0.46881	0.00807356	0.7431	0.00027885	0.543279	0.00027885	0.558098	0.877574	0.0570277	0.0252658	0.304158	0.0252658	0.31257	0.00707149	0.404231	0.000243316	0.416173	0.000243316	0.426634	0.00194515	0.70808	0.00194515	0.722469	FALSE
chr19	52690711	T	C	chr19_52690711_T_C	0.0728136	0.196051	0.0728136	0.202647	0.00988047	0.637295	0.000741217	0.312179	0.000741217	0.321978	0.945082	0.00789573	0.0688199	0.102927	0.0688199	0.106876	0.00933845	0.299569	0.000700473	0.208714	0.000700473	0.21495	0.00251044	0.645673	0.00251044	0.660597	FALSE
chr19	52716253	G	C	chr19_52716253_G_C	0.00620441	0.680048	0.0134227	0.682287	0.0294948	0.130179	0.000227147	0.453257	0.000406781	0.456273	0.255315	0.732805	0.00211786	0.715139	0.00357997	0.716077	0.00764739	0.371673	7.45142e-05	0.530907	0.000110788	0.533963	0.00162281	0.599627	0.00328056	0.602181	FALSE
chr19	52735539	C	A	chr19_52735539_C_A	0.00791801	0.774137	0.00847292	0.783109	0.0175658	0.315105	0.000163558	0.639262	0.000171477	0.65062	0.928009	0.0155732	0.00730479	0.562811	0.00782543	0.570409	0.0162325	0.142446	0.000150646	0.480042	0.000158075	0.488375	0.00032234	0.927545	0.000373152	0.935624	FALSE
chr19	52735757	C	G	chr19_52735757_C_G	-0.00304318	0.750485	0.0101188	0.746862	0.0100606	0.624901	-4.89278e-05	0.727037	0.000112999	0.723373	0.854024	0.0788172	-0.00266917	0.542033	0.00870903	0.539646	0.00860929	0.32965	-4.25559e-05	0.563367	9.74059e-05	0.560338	-0.000154024	0.889931	0.00069708	0.886432	FALSE
chr19	52746094	G	T	chr19_52746094_G_T	-0.0169667	0.467005	0.0305599	0.461015	0.014208	0.418766	-0.000276717	0.466827	0.000424221	0.459644	0.823806	0.11438	-0.013694	0.317784	0.0248777	0.313037	0.0117178	0.224225	-0.000223894	0.347984	0.000345251	0.342117	-0.00157041	0.640324	0.00299951	0.632478	FALSE
chr19	52746109	C	T	chr19_52746109_C_T	-0.141495	0.0972223	0.141495	0.0936466	0.0204967	0.242729	-0.0031314	0.13706	0.0031314	0.132884	0.824001	0.114105	-0.117296	0.0603995	0.117296	0.0578019	0.0168916	0.129645	-0.00259349	0.0982625	0.00259349	0.0949127	-0.0135573	0.225989	0.0135573	0.219064	FALSE
chr19	52746227	C	T	chr19_52746227_C_T	-0.0315074	0.344669	0.0440013	0.33818	0.0109493	0.575638	-0.000367348	0.416966	0.000501255	0.409702	0.823323	0.114827	-0.0253819	0.224126	0.0361251	0.22015	0.00901497	0.308555	-0.000296314	0.306593	0.000411458	0.301584	-0.00325516	0.54641	0.00413484	0.536859	FALSE
chr19	52778692	A	G	chr19_52778692_A_G	-0.00564304	0.861436	0.00564304	0.847349	0.00773363	0.777471	-4.31032e-05	0.86966	4.31032e-05	0.854549	0.325257	0.654961	-0.00181853	0.829035	0.00181853	0.816107	0.00250858	0.747618	-1.39001e-05	0.843855	1.39001e-05	0.830237	-0.00153707	0.787399	0.00153707	0.772838	FALSE
chr19	52778870	C	G	chr19_52778870_C_G	-0.0217889	0.582227	0.0217889	0.56784	0.00967756	0.649424	-0.000249811	0.612839	0.000249811	0.598046	0.335559	0.640617	-0.00799073	0.594893	0.00799073	0.582815	0.00329617	0.674089	-9.37788e-05	0.618754	9.37788e-05	0.605473	-0.00553535	0.48523	0.00553535	0.472646	FALSE
chr19	52779343	A	G	chr19_52779343_A_G	0.0494448	0.288906	0.0494448	0.298582	0.0174116	0.314374	0.000894651	0.278839	0.000894651	0.287905	0.274716	0.709336	0.0139214	0.412889	0.0139214	0.423351	0.00495826	0.534061	0.000260982	0.36045	0.000260982	0.37159	0.0129142	0.209739	0.0129142	0.216435	FALSE
chr19	52787470	G	A	chr19_52787470_G_A	-0.0771424	0.204071	0.0771424	0.197309	0.0200432	0.25185	-0.00166455	0.207721	0.00166455	0.202048	0.688777	0.259929	-0.0533567	0.153475	0.0533567	0.148193	0.0137813	0.178057	-0.00114565	0.1681	0.00114565	0.16369	-0.0132413	0.223926	0.0132413	0.215975	FALSE
chr19	52820964	A	G	chr19_52820964_A_G	0.0586784	0.250555	0.0586784	0.259544	0.0126328	0.488359	0.00077104	0.30728	0.00077104	0.317395	0.542106	0.417779	0.0322209	0.230126	0.0322209	0.238889	0.00691435	0.411119	0.000426801	0.279277	0.000426801	0.288334	0.0133684	0.203032	0.0133684	0.209865	FALSE
chr19	52820983	G	A	chr19_52820983_G_A	-0.0718685	0.208801	0.0718685	0.202078	0.0173645	0.314512	-0.00127595	0.231235	0.00127595	0.225079	0.554421	0.404731	-0.0396041	0.197423	0.0396041	0.190698	0.00957173	0.288755	-0.000699709	0.215657	0.000699709	0.208896	-0.0166585	0.164879	0.0166585	0.159665	FALSE
chr19	52821003	C	A	chr19_52821003_C_A	0.088533	0.156449	0.088533	0.161984	0.0146839	0.404199	0.00136937	0.217018	0.00136937	0.223535	0.604021	0.353696	0.0535435	0.138632	0.0535435	0.143533	0.00882907	0.318771	0.000825745	0.190514	0.000825745	0.196415	0.0193531	0.128751	0.0193531	0.133708	FALSE
chr19	52821072	A	C	chr19_52821072_A_C	-0.0776176	0.196902	0.0776176	0.190847	0.02619	0.157449	-0.00205851	0.168585	0.00205851	0.164715	0.682062	0.272219	-0.0532543	0.150927	0.0532543	0.145996	0.017883	0.116943	-0.00141334	0.138741	0.00141334	0.134958	-0.0140813	0.202612	0.0140813	0.196544	FALSE
chr19	52821576	C	G	chr19_52821576_C_G	-0.0325698	0.420795	0.0382514	0.415379	0.027368	0.154524	-0.00124532	0.299563	0.00134506	0.297575	0.922335	0.019502	-0.0299052	0.261902	0.0351694	0.257943	0.0252043	0.0660566	-0.00114377	0.206996	0.00123618	0.205326	-0.00141321	0.761356	0.00169903	0.756701	FALSE
chr19	52936583	A	G	chr19_52936583_A_G	-0.148976	0.0828681	0.148976	0.0797646	0.0409513	0.0702459	-0.00683473	0.0711278	0.00683473	0.068882	0.300923	0.678627	-0.0477902	0.175537	0.0477902	0.170327	0.0129662	0.205931	-0.00227681	0.114379	0.00227681	0.111333	-0.0385125	0.0513282	0.0385125	0.0495375	FALSE
chr19	52994112	T	C	chr19_52994112_T_C	0.06865	0.221919	0.06865	0.228887	0.026045	0.16238	0.0018378	0.18821	0.0018378	0.193545	0.884177	0.0502035	0.0606175	0.129404	0.0606175	0.134426	0.022985	0.0761352	0.00161886	0.128731	0.00161886	0.132708	0.00408562	0.526568	0.00408562	0.541059	FALSE
chr19	53007336	A	T	chr19_53007336_A_T	-0.124228	0.117871	0.124228	0.113952	0.0332283	0.104527	-0.00479361	0.103458	0.00479361	0.10071	0.535557	0.422074	-0.0696016	0.125165	0.0696016	0.12072	0.0182418	0.119789	-0.00274114	0.103505	0.00274114	0.100608	-0.0286343	0.0855569	0.0286343	0.0826516	FALSE
chr19	53007392	C	T	chr19_53007392_C_T	-0.169714	0.0678037	0.169714	0.0655063	0.0275714	0.144888	-0.0048627	0.0875943	0.0048627	0.0855291	0.560187	0.395275	-0.0964843	0.0764134	0.0964843	0.0731918	0.0154429	0.1499	-0.00276439	0.0871331	0.00276439	0.084272	-0.0391127	0.0482158	0.0391127	0.0466041	FALSE
chr19	53103533	C	G	chr19_53103533_C_G	0.036114	0.426029	0.036114	0.437373	0.0185551	0.27999	0.000665006	0.399616	0.000665006	0.409542	0.976879	0.000904043	0.03529	0.265924	0.03529	0.273981	0.0181323	0.113781	0.000650075	0.277765	0.000650075	0.286069	0.00096702	0.834228	0.00096702	0.848275	FALSE
chr19	53193469	T	A	chr19_53193469_T_A	0.0256626	0.493567	0.0289416	0.499265	0.0103741	0.610385	0.000288411	0.542543	0.000318539	0.549261	0.895751	0.0387445	0.0230282	0.329457	0.0259412	0.333898	0.00929279	0.297287	0.000258588	0.405492	0.000285362	0.409573	0.00131477	0.783347	0.00148626	0.788214	FALSE
chr19	53333341	A	G	chr19_53333341_A_G	-0.0023062	0.773341	0.00886474	0.769786	0.0084245	0.72727	-2.44597e-05	0.778819	7.39096e-05	0.774298	0.920363	0.0198476	-0.00208955	0.541956	0.00816948	0.538233	0.00775438	0.366566	-2.23952e-05	0.597283	6.81424e-05	0.592659	-0.000125443	0.936108	0.000392207	0.932503	FALSE
chr19	53333479	T	C	chr19_53333479_T_C	-0.0048583	0.538173	0.0246185	0.529229	0.0252428	0.1683	-3.37765e-05	0.385052	0.000640281	0.376749	0.944697	0.00763393	-0.00441943	0.333077	0.023351	0.328383	0.0238699	0.0698978	-2.7044e-05	0.260543	0.000608114	0.255465	-0.000193722	0.86889	0.000886038	0.860388	FALSE
chr19	53333554	C	G	chr19_53333554_C_G	-0.0118475	0.618052	0.0178157	0.609433	0.0164591	0.348219	-0.000223106	0.528486	0.000308102	0.520983	0.955908	0.00407647	-0.0113876	0.399857	0.0170623	0.39282	0.0157266	0.149092	-0.000214193	0.37316	0.000295007	0.367266	-0.000363625	0.908968	0.000604983	0.900555	FALSE
chr19	53334068	G	A	chr19_53334068_G_A	0.144909	0.0775545	0.144909	0.080558	0.0365272	0.0850584	0.00546447	0.0729405	0.00546447	0.0750351	0.913711	0.0245834	0.132302	0.0406778	0.132302	0.0424255	0.033361	0.0357731	0.00498526	0.0468161	0.00498526	0.0483702	0.00722962	0.355592	0.00722962	0.367866	TRUE
chr19	53334222	C	T	chr19_53334222_C_T	-0.0138889	0.617838	0.0182316	0.610352	0.0160056	0.362598	-0.000220342	0.585938	0.000254943	0.575686	0.828988	0.108983	-0.0115021	0.452047	0.0150395	0.444595	0.0133459	0.193234	-0.000182264	0.458944	0.000210449	0.450938	-0.00125443	0.754034	0.00174667	0.749116	FALSE
chr19	53366127	C	T	chr19_53366127_C_T	-0.0363702	0.279424	0.0542807	0.273673	0.0126257	0.486323	-0.000505933	0.332192	0.000697606	0.325364	0.89428	0.0410199	-0.0328403	0.160826	0.0485526	0.156926	0.0112969	0.232706	-0.000456105	0.22758	0.000624254	0.223305	-0.00168633	0.629176	0.0029344	0.62122	FALSE
chr19	53425104	C	T	chr19_53425104_C_T	0.00152887	0.569581	0.020462	0.567171	0.0107012	0.590096	3.35817e-06	0.583711	0.000217839	0.58074	0.776509	0.162009	0.00107977	0.403131	0.0160588	0.40181	0.00832444	0.339283	1.79622e-06	0.450402	0.000171128	0.448117	0.000363625	0.661417	0.00256443	0.660829	FALSE
chr19	53431511	T	C	chr19_53431511_T_C	-0.0193463	0.565476	0.0210891	0.554669	0.00475763	0.966402	-9.59962e-05	0.733846	0.000103499	0.721754	0.877489	0.055047	-0.0169177	0.372077	0.0184783	0.363925	0.00418462	0.595977	-8.42223e-05	0.566191	9.09409e-05	0.55702	-0.00127666	0.801525	0.00137193	0.791734	FALSE
chr19	53468100	G	T	chr19_53468100_G_T	-0.0175794	0.33657	0.0446294	0.331927	0.0119671	0.518607	-0.000219799	0.3863	0.000576547	0.381535	0.909311	0.0277401	-0.0157369	0.198005	0.0406975	0.194352	0.0108839	0.246469	-0.000196508	0.268334	0.000526025	0.265154	-0.00117503	0.696689	0.00222939	0.691732	FALSE
chr19	53520327	G	A	chr19_53520327_G_A	-0.0316345	0.434713	0.0336041	0.423549	0.00938525	0.668679	-0.000278026	0.52611	0.000297593	0.512951	0.844586	0.0879013	-0.0262483	0.28437	0.0279921	0.277563	0.00792955	0.354919	-0.000230438	0.388876	0.000247762	0.379268	-0.00286454	0.640211	0.00298204	0.62739	FALSE
chr19	53520425	T	G	chr19_53520425_T_G	-0.0104829	0.737887	0.0108038	0.728938	0.00445156	0.978056	-4.5426e-05	0.858837	4.71477e-05	0.84987	0.896484	0.0358479	-0.00947583	0.532475	0.00976267	0.525685	0.00400102	0.611654	-4.11196e-05	0.704681	4.26587e-05	0.696736	-0.000565286	0.908839	0.000600219	0.90032	FALSE
chr19	53520525	C	T	chr19_53520525_C_T	0.0144572	0.529361	0.0228787	0.535502	0.00478479	0.935437	0.000102169	0.696364	0.000129033	0.703678	0.932266	0.0116495	0.0132319	0.336642	0.0212135	0.340861	0.00446349	0.572847	9.45437e-05	0.533084	0.000120009	0.538198	0.000631977	0.8416	0.000949553	0.847072	FALSE
chr19	53520546	G	C	chr19_53520546_G_C	-0.0987296	0.140301	0.0987296	0.135766	0.0330513	0.102445	-0.0032791	0.114207	0.0032791	0.111042	0.938422	0.00910188	-0.0925348	0.0735845	0.0925348	0.0705119	0.0310658	0.0409958	-0.00307856	0.072645	0.00307856	0.0706873	-0.00401258	0.549284	0.00401258	0.534779	FALSE
chr19	53520703	A	G	chr19_53520703_A_G	0.092217	0.145869	0.092217	0.151415	0.0146957	0.396775	0.00136063	0.208188	0.00136063	0.214063	0.975053	0.000874595	0.0901561	0.0716595	0.0901561	0.0746476	0.0143325	0.165841	0.00133065	0.133962	0.00133065	0.137588	0.00224685	0.673533	0.00224685	0.688535	FALSE
chr19	53520724	C	G	chr19_53520724_C_G	0.0461712	0.306414	0.0461712	0.316351	0.0189548	0.278682	0.000898726	0.277383	0.000898726	0.286262	0.976576	0.000746541	0.0450507	0.163307	0.0450507	0.169149	0.0185288	0.113279	0.000877703	0.180201	0.000877703	0.185837	0.00113216	0.807247	0.00113216	0.821706	FALSE
chr19	53520776	T	C	chr19_53520776_T_C	0.133727	0.0907898	0.133727	0.0940686	0.0235732	0.193566	0.00333747	0.115085	0.00333747	0.118206	0.983402	0.000387759	0.131538	0.0425868	0.131538	0.044399	0.0231767	0.0752606	0.00328395	0.0703849	0.00328395	0.0725261	0.0025025	0.649623	0.0025025	0.665166	FALSE
chr19	53520777	G	A	chr19_53520777_G_A	-0.0231361	0.389857	0.0363483	0.381628	0.0160788	0.354936	-0.000449517	0.362745	0.00059527	0.355627	0.981098	0.000489567	-0.0227194	0.213357	0.0357112	0.208406	0.0157642	0.145041	-0.000441184	0.237153	0.000584505	0.232614	-0.000417613	0.895286	0.000681201	0.887086	FALSE
chr19	53520824	C	T	chr19_53520824_C_T	-0.103224	0.13729	0.103224	0.132819	0.0201469	0.245889	-0.00212038	0.162974	0.00212038	0.158836	0.984887	0.000348965	-0.101741	0.0667111	0.101741	0.0638185	0.0198508	0.0972729	-0.0020912	0.102131	0.0020912	0.0993948	-0.00181812	0.751184	0.00181812	0.736272	FALSE
chr19	53520862	C	T	chr19_53520862_C_T	0.250629	0.0293689	0.250629	0.0310526	0.0286091	0.140218	0.00765198	0.0555505	0.00765198	0.0571313	0.990073	0.000156621	0.248334	0.0128413	0.248334	0.0136544	0.0283801	0.0516455	0.00759762	0.0323008	0.00759762	0.0336871	0.00345523	0.570002	0.00345523	0.585354	TRUE
chr19	53520979	C	T	chr19_53520979_C_T	-0.0970577	0.153386	0.0970577	0.148395	0.0280061	0.13863	-0.00273994	0.138162	0.00273994	0.134803	0.987092	0.000275078	-0.0958606	0.0749359	0.0958606	0.0720009	0.0276594	0.0517222	-0.00270777	0.0854474	0.00270777	0.0829896	-0.00153231	0.786487	0.00153231	0.77179	FALSE
chr19	53520981	T	C	chr19_53520981_T_C	-0.0400288	0.41517	0.0404371	0.408439	0.0242356	0.179335	-0.000976602	0.367852	0.000986207	0.362444	0.987064	0.000276632	-0.039559	0.269771	0.0399597	0.264124	0.0239204	0.0689319	-0.000964973	0.264972	0.000974399	0.261493	-0.000627213	0.89819	0.000630389	0.89531	FALSE
chr19	53520998	T	A	chr19_53520998_T_A	0.00843372	0.432425	0.0362737	0.433564	0.0331538	0.101034	0.000422012	0.291805	0.00126268	0.292727	0.987089	0.000268192	0.00833933	0.262291	0.0358798	0.26237	0.0327353	0.0361617	0.000417744	0.193871	0.0012493	0.194426	0.000158788	0.905105	0.000546231	0.908774	FALSE
chr19	53521001	C	G	chr19_53521001_C_G	0.0788402	0.13266	0.107605	0.135867	0.0225169	0.209146	0.0020456	0.150106	0.00258908	0.152673	0.98844	0.000223691	0.0776509	0.0647513	0.106224	0.0665361	0.0222556	0.0811257	0.00201416	0.0931276	0.00255404	0.0950262	0.00148626	0.725984	0.00189275	0.736085	FALSE
chr19	53521050	C	G	chr19_53521050_C_G	0.0186055	0.322503	0.047099	0.329305	0.0214356	0.222165	0.000332966	0.272737	0.00103964	0.278586	0.985733	0.000324818	0.0181053	0.176761	0.0462785	0.180445	0.0211294	0.0874227	0.000322909	0.176874	0.00102164	0.180442	0.000495419	0.845162	0.000911444	0.85306	FALSE
chr19	53537278	G	C	chr19_53537278_G_C	-0.143228	0.091515	0.143228	0.087852	0.0375781	0.0823608	-0.00607375	0.0803154	0.00607375	0.0778172	0.83108	0.107496	-0.118513	0.0566337	0.118513	0.0539798	0.0311099	0.0428404	-0.00500828	0.0573425	0.00500828	0.0552228	-0.0136987	0.219901	0.0136987	0.212818	FALSE
chr19	53537359	C	T	chr19_53537359_C_T	0.00440701	0.758542	0.00946129	0.766382	0.00643329	0.864835	2.30543e-05	0.810188	6.30443e-05	0.816937	0.854658	0.0808935	0.00375568	0.585552	0.00809143	0.591744	0.00550654	0.495004	1.96351e-05	0.676026	5.394e-05	0.682001	0.000309637	0.881738	0.000681201	0.888565	FALSE
chr19	53537988	G	A	chr19_53537988_G_A	-0.0135328	0.643331	0.0159254	0.630665	0.0143869	0.412214	-0.000157982	0.595098	0.000206133	0.581954	0.951584	0.00551592	-0.0129075	0.417401	0.0151652	0.408755	0.0136751	0.180286	-0.000150636	0.421079	0.000196074	0.41198	-0.000463661	0.917823	0.000546231	0.907233	FALSE
chr19	53538188	C	T	chr19_53538188_C_T	-0.0586487	0.267657	0.0586487	0.25895	0.0208693	0.23163	-0.00126292	0.239555	0.00126292	0.232605	0.948313	0.0064436	-0.055762	0.144473	0.055762	0.1394	0.0198019	0.0979582	-0.00120115	0.156282	0.00120115	0.152198	-0.00206901	0.722306	0.00206901	0.707792	FALSE
chr19	53538486	C	T	chr19_53538486_C_T	-0.0156933	0.662311	0.0156933	0.646609	0.00776492	0.779951	-0.000118346	0.717071	0.000118346	0.699636	0.89862	0.0360714	-0.0140018	0.444873	0.0140018	0.433798	0.00698463	0.403659	-0.000105677	0.5412	0.000105677	0.527589	-0.000825698	0.881574	0.000825698	0.867033	FALSE
chr19	53538726	A	T	chr19_53538726_A_T	0.215074	0.0435209	0.215074	0.0451675	0.0512222	0.0396192	0.0123682	0.037929	0.0123682	0.0392569	0.825709	0.110784	0.178737	0.0270965	0.178737	0.028101	0.0424425	0.0200749	0.0102976	0.0263763	0.0102976	0.0273794	0.0205821	0.12536	0.0205821	0.129895	TRUE
chr19	53547150	C	T	chr19_53547150_C_T	0.00262364	0.814343	0.00678505	0.81893	0.00488001	0.968652	1.19149e-05	0.879524	3.2885e-05	0.884432	0.312676	0.662159	0.000515336	0.797055	0.00198943	0.800628	0.00152997	0.848214	2.24327e-06	0.858047	9.66821e-06	0.862186	0.000790765	0.73774	0.00177208	0.742618	FALSE
chr19	53553902	C	G	chr19_53553902_C_G	-0.0462724	0.33596	0.0462724	0.32491	0.0141966	0.428047	-0.000695996	0.35442	0.000695996	0.343677	0.80436	0.136462	-0.0374273	0.218039	0.0374273	0.21021	0.0114191	0.235912	-0.00056257	0.261462	0.00056257	0.253684	-0.00483986	0.499519	0.00483986	0.48667	FALSE
chr19	53554523	C	G	chr19_53554523_C_G	-0.147285	0.0823802	0.147285	0.0791881	0.0336926	0.097767	-0.00504281	0.0812098	0.00504281	0.0789729	0.958521	0.00363131	-0.140855	0.0404312	0.140855	0.0387561	0.0322784	0.0371224	-0.00482011	0.0504541	0.00482011	0.0488051	-0.00521301	0.478275	0.00521301	0.465149	FALSE
chr19	53568039	G	A	chr19_53568039_G_A	-0.00628208	0.715787	0.012589	0.705818	0.00930326	0.673844	-7.77121e-05	0.720552	0.000132808	0.709872	0.157402	0.8491	-0.00101452	0.818601	0.00213465	0.809801	0.00150661	0.851859	-1.34971e-05	0.809536	2.32823e-05	0.800028	-0.00166251	0.627516	0.00319958	0.618224	FALSE
chr19	53571493	G	A	chr19_53571493_G_A	0.177198	0.0766955	0.177198	0.0788405	0.019433	0.262183	0.00357838	0.130239	0.00357838	0.133852	0.796372	0.143155	0.144447	0.050438	0.144447	0.0521698	0.0155084	0.14812	0.0029269	0.0950915	0.0029269	0.0978063	0.0181304	0.16016	0.0181304	0.164872	FALSE
chr19	53573477	T	A	chr19_53573477_T_A	0.00438504	0.770703	0.0086381	0.775209	0.00572486	0.920015	2.76278e-05	0.827403	5.38011e-05	0.832351	0.0765772	0.933959	0.000439355	0.901465	0.000673251	0.905296	0.000432881	0.959514	2.79997e-06	0.919638	4.16865e-06	0.923801	0.00113692	0.718139	0.00196897	0.723235	FALSE
chr19	53574630	C	T	chr19_53574630_C_T	0.00243367	0.464551	0.029819	0.468992	0.0106281	0.593622	-8.42575e-06	0.508704	0.00031819	0.513765	0.22646	0.764606	2.90019e-06	0.596823	0.00694374	0.598113	0.0024543	0.749093	-7.28146e-06	0.604242	7.54785e-05	0.605881	0.000471601	0.383263	0.00719787	0.386848	FALSE
chr19	53580347	C	G	chr19_53580347_C_G	-0.0355791	0.419404	0.0355791	0.407407	0.0156882	0.363372	-0.000598407	0.390255	0.000598407	0.379716	0.0852851	0.921322	-0.00332129	0.744294	0.00332129	0.732134	0.00136008	0.862872	-5.73956e-05	0.668208	5.73956e-05	0.655284	-0.00743764	0.388763	0.00743764	0.377838	FALSE
chr19	53580435	A	G	chr19_53580435_A_G	-0.0124823	0.603392	0.0182294	0.594954	0.009394	0.669098	-0.000126236	0.638061	0.000173181	0.628082	0.094182	0.913283	-0.00118895	0.829449	0.00178244	0.821526	0.000867688	0.917148	-1.17553e-05	0.825548	1.66032e-05	0.817157	-0.00272798	0.553192	0.00406498	0.54626	FALSE
chr19	53581134	C	T	chr19_53581134_C_T	-0.138419	0.088393	0.138419	0.0852695	0.0345293	0.0939017	-0.00487558	0.0830956	0.00487558	0.0809949	0.205639	0.794151	-0.0298625	0.261069	0.0298625	0.253369	0.00727554	0.394769	-0.00107711	0.171343	0.00107711	0.166751	-0.0350414	0.0566018	0.0350414	0.0546208	FALSE
chr19	53773148	T	C	chr19_53773148_T_C	0.0137679	0.593904	0.0189695	0.60121	0.0108785	0.578414	0.000180122	0.601331	0.000227783	0.608735	0.483126	0.477954	0.00638545	0.539124	0.00918415	0.544777	0.00518711	0.518312	8.27926e-05	0.554616	0.000108257	0.560421	0.00356162	0.512439	0.00469854	0.518264	FALSE
chr19	53792742	C	T	chr19_53792742_C_T	-0.0339691	0.378656	0.0419015	0.37195	0.00801463	0.762536	-0.000277258	0.511855	0.00034438	0.502509	0.560554	0.396107	-0.0200863	0.324786	0.0244302	0.318879	0.00450477	0.569416	-0.000164039	0.444014	0.000200796	0.436248	-0.0078489	0.326287	0.009513	0.320494	FALSE
chr19	53792881	A	G	chr19_53792881_A_G	0.00200779	0.878442	0.00416922	0.885732	0.00483639	0.959734	1.04665e-05	0.914143	2.24008e-05	0.921211	0.658901	0.292843	0.00139726	0.758326	0.00280454	0.764605	0.00319784	0.681145	7.3244e-06	0.825335	1.50947e-05	0.832319	0.000290582	0.866396	0.000782825	0.873288	FALSE
chr19	53793004	A	G	chr19_53793004_A_G	-0.00274057	0.932813	0.00274057	0.921276	0.00530934	0.938665	-1.40955e-05	0.956739	1.40955e-05	0.945284	0.700295	0.247973	-0.00196634	0.821102	0.00196634	0.808428	0.00370897	0.633737	-1.01e-05	0.874917	1.01e-05	0.861253	-0.000435079	0.938934	0.000435079	0.925086	FALSE
chr19	53793246	A	G	chr19_53793246_A_G	0.022056	0.453351	0.0319346	0.457964	0.0141706	0.429032	0.000387352	0.448482	0.00049696	0.451636	0.710429	0.236159	0.014424	0.3426	0.0217851	0.346487	0.0100068	0.278881	0.000257979	0.360063	0.000339363	0.36301	0.00438573	0.458174	0.00581482	0.463565	FALSE
chr19	53793448	C	T	chr19_53793448_C_T	0.00312268	0.82157	0.00637061	0.830089	0.00348848	0.997948	1.17309e-05	0.909264	2.37633e-05	0.917699	0.625495	0.324224	0.00222808	0.683966	0.00400251	0.690681	0.00219211	0.777336	8.37545e-06	0.811912	1.49491e-05	0.819981	0.000458898	0.803919	0.00121473	0.812482	FALSE
chr19	53824572	G	A	chr19_53824572_G_A	-0.00878714	0.484911	0.0279571	0.475293	0.00888768	0.703385	-7.21204e-05	0.553784	0.00025064	0.541771	0.57767	0.365899	-0.00797268	0.405205	0.0156377	0.397466	0.00511832	0.52264	-6.79186e-05	0.480366	0.000139299	0.470658	-0.00125125	0.44256	0.00590374	0.434147	FALSE
chr19	53868003	A	G	chr19_53868003_A_G	-0.00681108	0.824382	0.00707477	0.812981	0.0060376	0.880666	-3.99346e-05	0.872406	4.15981e-05	0.860773	0.923636	0.0173664	-0.00624359	0.618229	0.00649352	0.608531	0.00558614	0.492334	-3.66741e-05	0.718187	3.82509e-05	0.707601	-0.000325516	0.952839	0.000328691	0.942708	FALSE
chr19	53869114	T	C	chr19_53869114_T_C	-0.0274202	0.368065	0.0402232	0.360724	0.0087589	0.706619	-0.000267603	0.479426	0.000362071	0.470798	0.887187	0.0482082	-0.0244259	0.222131	0.0356897	0.218305	0.0077713	0.364237	-0.000238154	0.341265	0.000321266	0.33554	-0.00163552	0.680541	0.00241358	0.671965	FALSE
chr19	53879599	G	T	chr19_53879599_G_T	-0.0585728	0.282876	0.0585728	0.273695	0.0141764	0.422151	-0.000867377	0.319813	0.000867377	0.310534	0.922742	0.0179723	-0.054124	0.161577	0.054124	0.156418	0.0130718	0.191698	-0.000800582	0.218938	0.000800582	0.212633	-0.00234848	0.698071	0.00234848	0.683276	FALSE
chr19	53881850	T	C	chr19_53881850_T_C	-0.00259493	0.819201	0.00728575	0.814724	0.00486036	0.95287	-7.05083e-06	0.890302	3.38046e-05	0.886381	0.773065	0.173701	-0.00205123	0.639872	0.00566433	0.635258	0.0037451	0.631679	-5.5558e-06	0.757365	2.61335e-05	0.753095	-0.000295346	0.865905	0.000873335	0.861346	FALSE
chr19	53882183	A	C	chr19_53882183_A_C	-0.106236	0.13992	0.106236	0.135557	0.0369633	0.0828799	-0.00425341	0.104495	0.00425341	0.102067	0.845785	0.0913707	-0.0899941	0.0853978	0.0899941	0.0818494	0.0312537	0.0410282	-0.00360511	0.0732546	0.00360511	0.0709996	-0.00879686	0.330668	0.00879686	0.320035	FALSE
chr19	53890046	G	A	chr19_53890046_G_A	-0.107734	0.126922	0.107734	0.122685	0.0242385	0.179707	-0.00261119	0.136228	0.00261119	0.13271	0.898088	0.0369665	-0.0967203	0.0705682	0.0967203	0.0673839	0.021777	0.0824112	-0.00234538	0.0910375	0.00234538	0.0883914	-0.00581323	0.439296	0.00581323	0.426244	FALSE
chr19	53890490	C	T	chr19_53890490_C_T	-0.00738301	0.727173	0.0115822	0.715851	0.00499792	0.953197	-4.23823e-05	0.822546	6.16055e-05	0.81095	0.821293	0.119062	-0.00603358	0.525028	0.00947847	0.515897	0.00410062	0.601729	-3.45948e-05	0.666991	5.03651e-05	0.656433	-0.000728838	0.839299	0.00108135	0.829467	FALSE
chr19	53890551	G	A	chr19_53890551_G_A	-0.000872994	0.76367	0.00906375	0.763479	0.00954892	0.661111	-1.76259e-06	0.751623	8.34071e-05	0.751898	0.793837	0.15026	-0.000741725	0.570947	0.0072082	0.570944	0.00756848	0.374612	-1.73932e-06	0.597951	6.61993e-05	0.598386	-0.000114327	0.840837	0.000997189	0.841271	FALSE
chr19	53890581	A	G	chr19_53890581_A_G	-0.00586203	0.661539	0.0148937	0.658758	0.0080569	0.734865	-2.21121e-05	0.712843	0.000116033	0.711987	0.775482	0.17101	-0.00459237	0.481819	0.0115208	0.4801	0.00625113	0.450348	-1.76098e-05	0.567341	8.97219e-05	0.56666	-0.00061451	0.74688	0.00176414	0.744818	FALSE
chr19	53919323	A	G	chr19_53919323_A_G	0.015148	0.431295	0.037597	0.43151	0.0101158	0.620659	0.000240689	0.503148	0.000479854	0.501941	0.0879734	0.905202	0.00290435	0.787182	0.00302638	0.796686	0.000630267	0.939218	3.43751e-05	0.790971	3.54106e-05	0.802031	0.00494149	0.522356	0.00562428	0.52927	FALSE
chr19	53926206	T	C	chr19_53926206_T_C	0.0435076	0.332544	0.0435076	0.344403	0.0195336	0.260665	0.000884071	0.286412	0.000884071	0.295801	0.0457961	0.960177	0.00191017	0.793957	0.00191017	0.806316	0.00086316	0.914673	3.79925e-05	0.686104	3.79925e-05	0.699339	0.00679137	0.378125	0.00679137	0.39022	FALSE
chr19	53980052	G	A	chr19_53980052_G_A	-0.0371293	0.420927	0.0375333	0.41221	0.0177608	0.303246	-0.000741859	0.389145	0.00074786	0.382328	0.871494	0.0632367	-0.0324946	0.276495	0.0328489	0.271268	0.0154726	0.149257	-0.000649331	0.284118	0.000654594	0.279582	-0.00235959	0.694192	0.00237547	0.684408	FALSE
chr19	54020230	A	G	chr19_54020230_A_G	0.00972441	0.484024	0.0272315	0.483261	0.0136608	0.445411	0.000288911	0.467394	0.000438116	0.465852	0.595465	0.362196	0.00536963	0.396431	0.0160377	0.396136	0.00804593	0.353612	0.000165256	0.402564	0.000255814	0.401592	0.00234212	0.429506	0.00614986	0.428294	FALSE
chr19	54020404	C	T	chr19_54020404_C_T	-0.0255179	0.25828	0.0661111	0.253987	0.0195629	0.257956	-0.000312922	0.255565	0.00131257	0.251102	0.607928	0.349177	-0.015196	0.216508	0.0409601	0.213312	0.0119122	0.217179	-0.000179997	0.22249	0.000814463	0.218348	-0.00600219	0.226879	0.0136907	0.22242	FALSE
chr19	54023589	G	A	chr19_54023589_G_A	0.00374778	0.882252	0.00395819	0.890987	0.00717648	0.814886	2.92251e-05	0.881563	3.0465e-05	0.891733	0.678406	0.274274	0.00255705	0.763408	0.00270576	0.771254	0.00486977	0.539869	1.99824e-05	0.787714	2.08587e-05	0.79653	0.00072725	0.868345	0.000759007	0.877563	FALSE
chr19	54102420	G	A	chr19_54102420_G_A	0.00507682	0.740025	0.00979819	0.745372	0.00429451	0.976775	1.88957e-05	0.839391	4.54889e-05	0.845888	0.961195	0.00288578	0.0048143	0.519428	0.00937381	0.523047	0.00412849	0.596524	1.78852e-05	0.67812	4.35653e-05	0.681437	0.00021754	0.93513	0.000328691	0.942285	FALSE
chr19	54102629	T	A	chr19_54102629_T_A	0.111037	0.122879	0.111037	0.127739	0.0823313	0.0101137	0.00888266	0.0465012	0.00888266	0.0479374	0.991468	0.000150779	0.110241	0.0587718	0.110241	0.0614093	0.0816349	0.00286568	0.00882114	0.0266995	0.00882114	0.0281121	0.00115598	0.807448	0.00115598	0.822246	TRUE
chr19	54102901	G	T	chr19_54102901_G_T	0.0935411	0.160078	0.0935411	0.165858	0.0341456	0.0971996	0.00303416	0.131794	0.00303416	0.135687	0.992199	0.000140129	0.0927893	0.0803514	0.0927893	0.0840087	0.0338689	0.0342543	0.00300908	0.0803787	0.00300908	0.0834329	0.0010877	0.815684	0.0010877	0.829964	FALSE
chr19	54103097	T	C	chr19_54103097_T_C	0.00668007	0.72652	0.0107825	0.735789	0.00532654	0.928567	4.12291e-05	0.813178	6.01608e-05	0.822847	0.966567	0.00208064	0.00652115	0.508816	0.0104213	0.514966	0.0051522	0.519985	4.02008e-05	0.648325	5.81991e-05	0.655937	0.00016514	0.934013	0.000333455	0.942185	FALSE
chr19	54114852	C	T	chr19_54114852_C_T	-0.00222515	0.904045	0.00393473	0.896415	0.00402223	0.993141	-8.70473e-06	0.952081	1.65128e-05	0.944261	0.933531	0.013527	-0.00208479	0.714723	0.00366564	0.708645	0.00374968	0.632486	-8.14025e-06	0.825999	1.53604e-05	0.819272	-0.000106388	0.978109	0.000160376	0.970624	FALSE
chr19	54115811	G	A	chr19_54115811_G_A	0.00734207	0.691354	0.0129781	0.693692	0.00986291	0.638734	6.17559e-05	0.712986	0.000120104	0.715156	0.980998	0.000617463	0.00718712	0.486409	0.0126982	0.487056	0.00967166	0.286312	6.04994e-05	0.543525	0.00011753	0.544751	0.000203249	0.939633	0.000320752	0.944721	FALSE
chr19	54125565	A	G	chr19_54125565_A_G	0.0446727	0.31742	0.0446727	0.327519	0.0144638	0.405816	0.000625377	0.333097	0.000625377	0.344453	0.214764	0.78024	0.00964542	0.495564	0.00964542	0.507606	0.00309589	0.690925	0.000134751	0.460679	0.000134751	0.473308	0.0113835	0.239929	0.0113835	0.24788	FALSE
chr19	54125589	C	G	chr19_54125589_C_G	0.00295756	0.766653	0.00884243	0.771832	0.0082608	0.744855	1.99498e-05	0.770179	7.52275e-05	0.77664	0.210463	0.785136	0.000399771	0.800486	0.00191953	0.804892	0.0017436	0.824917	1.79929e-06	0.806868	1.63441e-05	0.811911	0.000819347	0.686429	0.00224844	0.69156	FALSE
chr19	54125834	C	T	chr19_54125834_C_T	-0.0139285	0.633496	0.0164882	0.6205	0.00931232	0.674773	-0.000125504	0.654897	0.000150199	0.640202	0.252634	0.736783	-0.00321511	0.696238	0.00399935	0.687403	0.00238048	0.758888	-2.93473e-05	0.70333	3.69132e-05	0.692486	-0.003695	0.525389	0.00434921	0.514285	FALSE
chr19	54128977	G	C	chr19_54128977_G_C	0.195375	0.0483148	0.195375	0.0503018	0.0414868	0.0639515	0.00828765	0.0493755	0.00828765	0.050787	0.680661	0.270356	0.134507	0.0414191	0.134507	0.0430607	0.0285574	0.0500868	0.00575876	0.0417083	0.00575876	0.0428783	0.0353097	0.0521467	0.0353097	0.0540415	TRUE
chr19	54190237	C	T	chr19_54190237_C_T	0.0192782	0.410248	0.0328976	0.418763	0.0127747	0.479817	0.000203499	0.42944	0.000408854	0.438807	0.999886	1.67081e-05	0.0192764	0.230342	0.0328938	0.234637	0.0127734	0.197779	0.000203484	0.286224	0.00040881	0.291597	6.35153e-06	0.986084	1.90546e-05	0.996034	FALSE
chr19	54191164	C	G	chr19_54191164_C_G	-0.0799017	0.19317	0.0799017	0.186321	0.021301	0.230773	-0.00186769	0.195088	0.00186769	0.189301	0.996889	3.62389e-05	-0.0796087	0.0956766	0.0796087	0.0914721	0.0212306	0.0882763	-0.00186053	0.121752	0.00186053	0.118097	-0.000581165	0.913489	0.000581165	0.902723	FALSE
chr19	54200399	C	T	chr19_54200399_C_T	-0.0366443	0.39195	0.0366443	0.379437	0.00735816	0.807405	-0.000264161	0.532743	0.000264161	0.516666	0.915555	0.0244293	-0.0335893	0.22725	0.0335893	0.219533	0.00672957	0.419105	-0.000241864	0.373275	0.000241864	0.362215	-0.00164981	0.770082	0.00164981	0.75567	FALSE
chr19	54200852	C	G	chr19_54200852_C_G	-0.100743	0.147303	0.100743	0.142699	0.0358545	0.0861489	-0.00367961	0.112419	0.00367961	0.109467	0.996878	4.02369e-05	-0.100445	0.0725867	0.100445	0.0694738	0.0357395	0.0295976	-0.00366854	0.068295	0.00366854	0.0662894	-0.000590692	0.915148	0.000590692	0.901452	FALSE
chr19	54200892	A	C	chr19_54200892_A_C	0.0476754	0.302106	0.0476754	0.312368	0.0201251	0.247903	0.000909358	0.272062	0.000909358	0.280188	0.997259	3.71027e-05	0.0475655	0.160458	0.0475655	0.165546	0.0200655	0.0963142	0.000907148	0.175095	0.000907148	0.179704	0.000214364	0.948396	0.000214364	0.961576	FALSE
chr19	54200900	T	C	chr19_54200900_T_C	0.0504534	0.287269	0.0504534	0.297182	0.0149158	0.389711	0.000749708	0.306989	0.000749708	0.31698	0.997356	3.71027e-05	0.0503302	0.148801	0.0503302	0.154836	0.0148756	0.157268	0.000747842	0.197925	0.000747842	0.203636	0.000246122	0.943001	0.000246122	0.956414	FALSE
chr19	54201314	G	C	chr19_54201314_G_C	-0.128806	0.105027	0.128806	0.101242	0.0251792	0.181332	-0.00331172	0.125147	0.00331172	0.122042	0.974721	0.00117369	-0.125523	0.0509556	0.125523	0.0490993	0.0245573	0.070682	-0.00322883	0.0780089	0.00322883	0.0756191	-0.00339171	0.60242	0.00339171	0.587662	FALSE
chr19	54201339	G	A	chr19_54201339_G_A	0.171972	0.0615308	0.171972	0.0640896	0.0357983	0.0876408	0.00640039	0.0651699	0.00640039	0.0669421	0.972938	0.00138623	0.167116	0.0290545	0.167116	0.0303007	0.0348039	0.0318925	0.00621608	0.0385528	0.00621608	0.0400887	0.00477158	0.478162	0.00477158	0.491502	TRUE
chr19	54201449	C	G	chr19_54201449_C_G	-0.0342614	0.443919	0.0342614	0.430698	0.0139552	0.427261	-0.000472771	0.439896	0.000472771	0.42589	0.931835	0.0141536	-0.0318555	0.264512	0.0318555	0.255765	0.013	0.191707	-0.000439452	0.302362	0.000439452	0.292583	-0.00134176	0.814502	0.00134176	0.799924	FALSE
chr19	54201472	C	G	chr19_54201472_C_G	0.0250273	0.478582	0.0267763	0.489126	0.0126547	0.487434	0.000272948	0.494585	0.000305834	0.505917	0.924341	0.0184541	0.0231744	0.295558	0.0247928	0.302415	0.0116934	0.226138	0.000252605	0.348206	0.000283037	0.355663	0.00110199	0.807706	0.00117186	0.81729	FALSE
chr19	54208113	A	G	chr19_54208113_A_G	0.414365	0.00941252	0.414365	0.0100299	0.0475963	0.0455956	0.0199634	0.0173486	0.0199634	0.017989	0.533053	0.423008	0.221909	0.0158444	0.221909	0.0166655	0.025364	0.0624191	0.0106887	0.0202088	0.0106887	0.0212146	0.100392	0.00543945	0.100392	0.0056789	TRUE
chr19	54210189	A	G	chr19_54210189_A_G	0.0133769	0.41963	0.0320999	0.429749	0.0117102	0.534212	0.000104156	0.439938	0.00038579	0.450862	0.244118	0.74527	0.00294786	0.546262	0.00817495	0.555081	0.00292803	0.70782	2.16565e-05	0.534253	0.000100283	0.543852	0.00352351	0.331013	0.0080585	0.339343	FALSE
chr19	54210726	C	T	chr19_54210726_C_T	-0.0158435	0.651469	0.0158435	0.63803	0.0102335	0.615057	-0.000157433	0.668965	0.000157433	0.654102	0.67155	0.265548	-0.0108972	0.512611	0.0108972	0.502694	0.00665526	0.421696	-0.000103392	0.556654	0.000103392	0.544982	-0.00266446	0.673183	0.00266446	0.659225	FALSE
chr19	54222290	G	T	chr19_54222290_G_T	-0.00920698	0.78844	0.00920698	0.774698	0.006699	0.85606	-6.48709e-05	0.83106	6.48709e-05	0.816377	0.0776061	0.928259	-0.000860674	0.910394	0.000860674	0.897066	0.000533894	0.948064	-6.25375e-06	0.923771	6.25375e-06	0.910281	-0.00191657	0.750118	0.00191657	0.736439	FALSE
chr19	54222839	G	T	chr19_54222839_G_T	-0.0229303	0.540029	0.0229303	0.524567	0.0117441	0.531715	-0.000264177	0.543182	0.000264177	0.526876	0.355246	0.622404	-0.00805336	0.559606	0.00805336	0.547283	0.00412358	0.601433	-9.16572e-05	0.556512	9.16572e-05	0.54229	-0.00599108	0.436257	0.00599108	0.423065	FALSE
chr19	54222911	C	G	chr19_54222911_C_G	-0.0558472	0.316794	0.0564007	0.308773	0.0187098	0.280005	-0.00117347	0.324843	0.00118549	0.317338	0.37908	0.59587	-0.0194484	0.385787	0.0196455	0.377652	0.00690336	0.408067	-0.000399248	0.360705	0.000403531	0.352586	-0.01441	0.240626	0.014518	0.234246	FALSE
chr19	54222912	G	A	chr19_54222912_G_A	-0.0339206	0.435461	0.0339206	0.422171	0.0128088	0.479183	-0.000411505	0.450952	0.000411505	0.43639	0.379194	0.595761	-0.0132305	0.460331	0.0132305	0.449408	0.00477793	0.547013	-0.000157594	0.466956	0.000157594	0.453692	-0.00870159	0.334288	0.00870159	0.324054	FALSE
chr19	54222967	C	T	chr19_54222967_C_T	-0.23312	0.0384693	0.23312	0.0367594	0.0675874	0.0181168	-0.0162237	0.0253956	0.0162237	0.0243683	0.397096	0.575503	-0.0909947	0.0785264	0.0909947	0.0753186	0.0266508	0.0566069	-0.00628816	0.0393645	0.00628816	0.0381836	-0.059436	0.0213931	0.059436	0.020507	TRUE
chr19	54223577	C	T	chr19_54223577_C_T	-0.00571	0.758102	0.00966285	0.752901	0.00926214	0.679303	-4.65022e-05	0.76111	8.89263e-05	0.755094	0.2254	0.77202	-0.00112674	0.79838	0.00203208	0.795699	0.00210653	0.790129	-9.09612e-06	0.798342	1.87678e-05	0.794909	-0.00140051	0.682151	0.00240405	0.677314	FALSE
chr19	54231334	T	G	chr19_54231334_T_G	-0.00700664	0.5133	0.0262049	0.514263	0.00992335	0.633498	-0.000188509	0.554057	0.000325869	0.554701	0.646484	0.304305	-0.00527722	0.404824	0.0170116	0.40552	0.00647869	0.439123	-0.000131393	0.462923	0.000215118	0.463254	-0.000808232	0.489701	0.00515903	0.490348	FALSE
chr19	54231377	C	T	chr19_54231377_C_T	0.0202796	0.551321	0.0202796	0.566263	0.00704553	0.815838	0.000162761	0.629276	0.000162761	0.645688	0.673149	0.277111	0.0137908	0.421709	0.0137908	0.432317	0.00477293	0.547553	0.000110963	0.520569	0.000110963	0.533319	0.00365054	0.554917	0.00365054	0.568735	FALSE
chr19	54231382	T	A	chr19_54231382_T_A	0.00596041	0.720329	0.0109768	0.727755	0.00526765	0.933866	3.1733e-05	0.807192	5.80564e-05	0.815093	0.673724	0.277007	0.00396611	0.557736	0.00746399	0.562875	0.00358084	0.643187	2.14157e-05	0.677694	3.97709e-05	0.684791	0.0011131	0.708441	0.00199914	0.71659	FALSE
chr19	54248322	C	T	chr19_54248322_C_T	-0.00884558	0.61994	0.0171786	0.615945	0.0141528	0.422483	-0.000121985	0.555523	0.000243386	0.552288	0.661516	0.294158	-0.00586012	0.477576	0.0113077	0.474965	0.00938681	0.296913	-8.12774e-05	0.453693	0.000160679	0.450654	-0.00154183	0.607778	0.00321546	0.604375	FALSE
chr19	54248335	C	G	chr19_54248335_C_G	0.00522298	0.637774	0.015109	0.642718	0.0136072	0.441612	5.59552e-05	0.571788	0.000206702	0.577749	0.659353	0.296586	0.0035173	0.493197	0.00988827	0.497742	0.00895369	0.310772	3.80775e-05	0.468758	0.000135057	0.473433	0.00108135	0.618152	0.00299951	0.622407	FALSE
chr19	54286334	C	T	chr19_54286334_C_T	0.0186206	0.572103	0.0186206	0.586307	0.00701115	0.832038	0.000125981	0.659569	0.000125981	0.676425	0.348794	0.627296	0.00631635	0.587858	0.00631635	0.599083	0.00245631	0.75349	4.27106e-05	0.657683	4.27106e-05	0.670666	0.00477635	0.475649	0.00477635	0.488243	FALSE
chr19	54304112	G	A	chr19_54304112_G_A	0.848836	0.00135896	0.848836	0.00136687	0.0609856	0.0244055	0.0539083	0.00465807	0.0539083	0.00506466	0.691311	0.251747	0.601214	0.00148888	0.601214	0.00165956	0.0426734	0.0195525	0.038411	0.00431777	0.038411	0.00464368	0.173563	0.00128447	0.173563	0.00128539	TRUE
chr19	54304302	C	T	chr19_54304302_C_T	-0.000854894	0.845754	0.0058449	0.848453	0.00904891	0.684983	-3.34204e-05	0.821625	6.98135e-05	0.823117	0.489012	0.472071	-0.000295646	0.776166	0.00275565	0.779289	0.0043666	0.581129	-1.45003e-05	0.770254	3.24609e-05	0.772061	-0.000301697	0.773835	0.00158153	0.775635	FALSE
chr19	54325716	G	A	chr19_54325716_G_A	0.121157	0.10178	0.121157	0.105433	0.027436	0.145828	0.00337694	0.107281	0.00337694	0.110383	0.705947	0.241859	0.0849791	0.0773953	0.0849791	0.080973	0.019207	0.10367	0.00235336	0.0863424	0.00235336	0.0892551	0.0204789	0.121725	0.0204789	0.125987	FALSE
chr19	54327209	T	G	chr19_54327209_T_G	0.310592	0.0211689	0.310592	0.0219683	0.0434183	0.0607484	0.015128	0.0308777	0.015128	0.0321672	0.69177	0.257194	0.221779	0.018337	0.221779	0.0191993	0.0304673	0.0462626	0.0108508	0.0258182	0.0108508	0.0270756	0.0558855	0.0243102	0.0558855	0.025143	TRUE
chr19	54354437	T	C	chr19_54354437_T_C	0.0968009	0.136673	0.0968009	0.141788	0.0233391	0.196373	0.00232268	0.145717	0.00232268	0.149581	0.484259	0.479287	0.0473925	0.15554	0.0473925	0.161497	0.0114915	0.232321	0.00115505	0.151237	0.00115505	0.155753	0.0235784	0.0979408	0.0235784	0.101548	FALSE
chr19	54370740	C	T	chr19_54370740_C_T	-0.0756708	0.20414	0.0756708	0.197247	0.026188	0.15742	-0.00203172	0.17176	0.00203172	0.167283	0.83145	0.0991062	-0.0632197	0.125782	0.0632197	0.120871	0.0216865	0.0833615	-0.00169165	0.12214	0.00169165	0.119196	-0.00672468	0.40162	0.00672468	0.39034	FALSE
chr19	54372272	A	T	chr19_54372272_A_T	-0.00374677	0.578752	0.0215823	0.569564	0.0128231	0.485829	-0.000116219	0.571718	0.000262337	0.561323	0.571097	0.375622	-0.00107196	0.473571	0.013428	0.467878	0.00743823	0.386859	-6.1193e-05	0.492615	0.00016242	0.483698	-0.00141798	0.533481	0.00443495	0.52387	FALSE
chr19	54372447	A	C	chr19_54372447_A_C	-0.230973	0.0385513	0.230973	0.0371376	0.0244611	0.187267	-0.0059613	0.0749709	0.0059613	0.0729412	0.61892	0.325362	-0.142856	0.0405813	0.142856	0.0389007	0.0146653	0.164113	-0.00357435	0.0692914	0.00357435	0.0675004	-0.0490401	0.0322438	0.0490401	0.0308062	FALSE
chr19	54372451	T	G	chr19_54372451_T_G	-1.43646	0.000139326	1.43646	0.000104694	0.163053	0.000716671	-0.234101	0.000305515	0.234101	0.000275669	0.617899	0.326198	-0.909463	0.000422576	0.909463	0.000326686	0.100368	0.00128067	-0.147791	0.000422026	0.147791	0.000349021	-0.342184	8.04737e-05	0.342184	6.75479e-05	TRUE
chr19	54375351	C	T	chr19_54375351_C_T	-0.0507127	0.299948	0.052859	0.293437	0.0146475	0.399341	-0.000763008	0.328741	0.000790574	0.322655	0.640921	0.310909	-0.0323643	0.24426	0.0338075	0.238644	0.00934617	0.295281	-0.000485096	0.278108	0.000503632	0.272673	-0.0101259	0.286117	0.0105197	0.279843	FALSE
chr19	54375375	A	G	chr19_54375375_A_G	-0.359007	0.0157451	0.359007	0.0149428	0.0606339	0.0249415	-0.0221807	0.0175232	0.0221807	0.0165618	0.644716	0.306886	-0.235963	0.0166874	0.235963	0.0158535	0.0386868	0.024223	-0.0144587	0.0165787	0.0144587	0.0158122	-0.07296	0.0135584	0.07296	0.0130706	TRUE
chr19	54378865	A	G	chr19_54378865_A_G	0.0195705	0.515054	0.0227293	0.527147	0.0109095	0.576405	0.000224807	0.523666	0.000255263	0.536681	0.357149	0.603515	0.00601618	0.552778	0.0076423	0.5612	0.00376027	0.631907	6.76181e-05	0.552824	8.32965e-05	0.563663	0.00505899	0.421852	0.00581482	0.431562	FALSE
chr19	54424659	A	G	chr19_54424659_A_G	0.0620494	0.231571	0.0620494	0.239856	0.0138382	0.431942	0.000871721	0.276164	0.000871721	0.285221	0.327615	0.653147	0.0197862	0.323821	0.0197862	0.333723	0.0044604	0.572468	0.000273349	0.333519	0.000273349	0.343945	0.0158518	0.164327	0.0158518	0.170146	FALSE
chr19	54424928	G	C	chr19_54424928_G_C	0.0261398	0.474381	0.0261398	0.489342	0.0121889	0.510222	0.000315069	0.469277	0.000315069	0.484901	0.359272	0.617626	0.00953313	0.500226	0.00953313	0.512149	0.00444051	0.572501	0.000116477	0.489323	0.000116477	0.503142	0.00667387	0.377195	0.00667387	0.389685	FALSE
chr19	54430226	A	G	chr19_54430226_A_G	-0.0139338	0.685389	0.0139338	0.669897	0.00644067	0.864364	-8.74943e-05	0.763379	8.74943e-05	0.746811	0.323963	0.653907	-0.00458733	0.680145	0.00458733	0.668125	0.00206329	0.791501	-2.85316e-05	0.749276	2.85316e-05	0.735234	-0.00347587	0.598526	0.00347587	0.582991	FALSE
chr19	54430227	A	C	chr19_54430227_A_C	0.00741016	0.790606	0.00741016	0.804021	0.00643615	0.873424	4.68576e-05	0.832627	4.68576e-05	0.846918	0.326822	0.65074	0.00238578	0.765766	0.00238578	0.777918	0.00209962	0.789502	1.50551e-05	0.808332	1.50551e-05	0.821357	0.00201979	0.70363	0.00201979	0.717569	FALSE
chr19	54431241	C	G	chr19_54431241_C_G	-0.0749835	0.203232	0.0749835	0.196103	0.0284097	0.139137	-0.00221811	0.161235	0.00221811	0.15707	0.784021	0.160003	-0.0588598	0.133371	0.0588598	0.128848	0.0222642	0.0804926	-0.00174126	0.119808	0.00174126	0.116504	-0.0093161	0.307891	0.0093161	0.298297	FALSE
chr19	54439372	A	G	chr19_54439372_A_G	0.0277988	0.462515	0.0277988	0.475047	0.0121135	0.512423	0.000326153	0.474066	0.000326153	0.488342	0.515439	0.43903	0.0143655	0.409715	0.0143655	0.419525	0.00628225	0.445462	0.000169303	0.428135	0.000169303	0.439824	0.00707719	0.375537	0.00707719	0.385436	FALSE
chr19	54439750	A	G	chr19_54439750_A_G	0.0275963	0.467153	0.0275963	0.480642	0.0148028	0.394714	0.000432073	0.424451	0.000432073	0.438201	0.56208	0.391959	0.0150806	0.398774	0.0150806	0.408887	0.00825844	0.340982	0.000234877	0.376598	0.000234877	0.388138	0.00649285	0.398076	0.00649285	0.409349	FALSE
chr19	54439877	C	T	chr19_54439877_C_T	-0.0157137	0.613353	0.0185994	0.602058	0.00950714	0.663146	-0.000148881	0.645966	0.000177449	0.632971	0.536731	0.419441	-0.00822631	0.525353	0.00993964	0.516034	0.00507464	0.52669	-7.70763e-05	0.570889	9.40378e-05	0.559366	-0.00396176	0.528484	0.00457151	0.518522	FALSE
chr19	54439952	C	T	chr19_54439952_C_T	-0.0137871	0.695652	0.0137871	0.680222	0.00807625	0.756515	-0.000112871	0.734724	0.000112871	0.717595	0.520469	0.436496	-0.00717815	0.602284	0.00717815	0.589809	0.00422802	0.590352	-5.91293e-05	0.653498	5.91293e-05	0.639128	-0.00349175	0.608346	0.00349175	0.593693	FALSE
chr19	54449028	T	C	chr19_54449028_T_C	-0.191072	0.0540395	0.191072	0.0518878	0.0423331	0.062222	-0.00847683	0.0524952	0.00847683	0.050907	0.993231	9.42771e-05	-0.189836	0.0240108	0.189836	0.0230092	0.0420597	0.0204979	-0.00842557	0.0308624	0.00842557	0.0296021	-0.00220239	0.709044	0.00220239	0.694889	TRUE
chr19	54449325	A	G	chr19_54449325_A_G	0.010493	0.695441	0.0118323	0.705575	0.00949909	0.664301	9.57558e-05	0.706134	0.000108915	0.717894	0.998353	2.7464e-05	0.0104799	0.463609	0.0118177	0.47029	0.00948289	0.290666	9.56314e-05	0.519202	0.000108776	0.527299	2.06425e-05	0.983264	2.38182e-05	0.995003	FALSE
chr19	54449524	A	C	chr19_54449524_A_C	-0.0671617	0.22457	0.0671617	0.217727	0.016054	0.350172	-0.0010819	0.252294	0.0010819	0.245164	0.993199	0.000109358	-0.0666755	0.112953	0.0666755	0.109084	0.0159469	0.1401	-0.00107423	0.160792	0.00107423	0.156409	-0.000709783	0.8997	0.000709783	0.885422	FALSE
chr19	54449803	C	T	chr19_54449803_C_T	-0.0312911	0.439889	0.0312911	0.426278	0.0088549	0.699834	-0.000274456	0.529762	0.000274456	0.513655	0.940435	0.0101875	-0.0294649	0.254114	0.0294649	0.246049	0.0083197	0.341704	-0.000258205	0.367797	0.000258205	0.356674	-0.00122584	0.823391	0.00122584	0.809398	FALSE
chr19	54456624	A	G	chr19_54456624_A_G	0.0407897	0.351591	0.0407897	0.362672	0.0134787	0.447231	0.000548704	0.385051	0.000548704	0.396205	0.685352	0.269019	0.027988	0.270435	0.027988	0.278996	0.00922135	0.300725	0.000375414	0.312438	0.000375414	0.321606	0.00749004	0.357552	0.00749004	0.368994	FALSE
chr19	54462885	G	A	chr19_54462885_G_A	-0.290941	0.0260326	0.290941	0.0246197	0.0842977	0.0093423	-0.0268233	0.0158693	0.0268233	0.0148413	0.81828	0.115225	-0.236831	0.0168311	0.236831	0.0157184	0.0687408	0.00495456	-0.0218028	0.0114644	0.0218028	0.0106277	-0.0317132	0.0771453	0.0317132	0.0742564	TRUE
chr19	54463135	C	T	chr19_54463135_C_T	-0.369765	0.0145403	0.369765	0.0138271	0.0481163	0.0457877	-0.019144	0.0226037	0.019144	0.0215906	0.917244	0.0221855	-0.341309	0.00756077	0.341309	0.006896	0.0442846	0.0182452	-0.0177206	0.0141458	0.0177206	0.013365	-0.0178668	0.151615	0.0178668	0.147275	TRUE
chr19	54463591	T	A	chr19_54463591_T_A	-0.0183784	0.618396	0.0183784	0.603014	0.0132252	0.458949	-0.000243986	0.582719	0.000243986	0.5675	0.978775	0.000672959	-0.0180517	0.389986	0.0180517	0.37966	0.0129188	0.19588	-0.000239195	0.407185	0.000239195	0.396724	-0.00035251	0.95197	0.00035251	0.938705	FALSE
chr19	54464141	T	C	chr19_54464141_T_C	0.00311855	0.494721	0.0257079	0.49713	0.0605688	0.0244134	0.000135371	0.215897	0.00157684	0.216416	0.9833	0.000405041	0.00301816	0.296945	0.0252991	0.297866	0.0595846	0.00756982	0.000130992	0.137908	0.00155246	0.138872	0.000173079	0.916084	0.000474777	0.918416	FALSE
chr19	54464178	G	C	chr19_54464178_G_C	0.0976096	0.136596	0.0976096	0.141642	0.0442168	0.0547924	0.00434378	0.0879052	0.00434378	0.0903132	0.983712	0.000394568	0.0960898	0.0663685	0.0960898	0.0691127	0.0434805	0.018193	0.0042731	0.0527095	0.0042731	0.0547611	0.00192292	0.713758	0.00192292	0.728018	FALSE
chr19	54464813	G	A	chr19_54464813_G_A	0.397879	0.0102351	0.397879	0.01094	0.0550235	0.0321246	0.0217293	0.0152582	0.0217293	0.0160518	0.961583	0.00307645	0.382737	0.00437042	0.382737	0.00487758	0.0528525	0.0108861	0.0208822	0.00840384	0.0208822	0.00911885	0.012784	0.206402	0.012784	0.213628	TRUE
chr19	54470776	G	T	chr19_54470776_G_T	-0.0746463	0.201329	0.0746463	0.19539	0.0329136	0.104499	-0.00265809	0.146034	0.00265809	0.142313	0.415976	0.550165	-0.0317542	0.246569	0.0317542	0.239229	0.0138708	0.180088	-0.00114728	0.1695	0.00114728	0.16505	-0.019569	0.139231	0.019569	0.135018	FALSE
chr19	54478884	A	C	chr19_54478884_A_C	0.158149	0.0661723	0.158149	0.0689388	0.0305834	0.118689	0.00490302	0.0775869	0.00490302	0.0794917	0.591054	0.359694	0.0919215	0.0676544	0.0919215	0.0709959	0.0178424	0.116644	0.00281435	0.0730455	0.00281435	0.0756923	0.035767	0.0511376	0.035767	0.0529082	FALSE
chr19	54507206	T	A	chr19_54507206_T_A	-0.0605341	0.279911	0.0689094	0.275396	0.0244744	0.177671	-0.00170348	0.241022	0.00187117	0.237319	0.606456	0.350311	-0.0375768	0.240299	0.0424445	0.235127	0.0148951	0.157055	-0.00105539	0.211235	0.00115285	0.208246	-0.0126237	0.24628	0.0144275	0.241657	FALSE
chr19	54521365	G	C	chr19_54521365_G_C	0.0665689	0.237158	0.0665689	0.244783	0.0175731	0.306101	0.00122922	0.249929	0.00122922	0.256972	0.597972	0.359877	0.0401043	0.204698	0.0401043	0.211951	0.0105455	0.256126	0.000742205	0.219514	0.000742205	0.226362	0.0143306	0.200166	0.0143306	0.207254	FALSE
chr19	54521681	T	C	chr19_54521681_T_C	-0.0299648	0.323678	0.0625963	0.322943	0.0318015	0.113328	-0.00154105	0.249822	0.00226832	0.249828	0.571656	0.387753	-0.0153751	0.295964	0.0343059	0.295078	0.0180948	0.116839	-0.000804465	0.227057	0.00123371	0.22658	-0.00685171	0.273911	0.0139908	0.274119	FALSE
chr19	54532593	A	G	chr19_54532593_A_G	-0.0173683	0.513806	0.0256124	0.505996	0.008501	0.721332	-0.000115422	0.597836	0.000213463	0.589516	0.764546	0.165675	-0.0127401	0.366185	0.0191325	0.360388	0.00649467	0.4349	-8.34877e-05	0.469591	0.000159507	0.462444	-0.00248027	0.598833	0.00351557	0.59059	FALSE
chr19	54573499	A	G	chr19_54573499_A_G	0.0122566	0.678053	0.0122566	0.693262	0.00867521	0.713549	0.000109442	0.691262	0.000109442	0.708255	0.440448	0.522998	0.00538798	0.621462	0.00538798	0.633613	0.00382687	0.622536	4.81986e-05	0.64442	4.81986e-05	0.658895	0.00320752	0.589487	0.00320752	0.604184	FALSE
chr19	54573932	G	A	chr19_54573932_G_A	-0.00369552	0.743092	0.0103627	0.737446	0.0129064	0.475149	-5.27381e-05	0.66789	0.000137831	0.660829	0.352175	0.619846	-0.00125202	0.709666	0.00357436	0.705339	0.00445853	0.572518	-1.79716e-05	0.660481	4.67094e-05	0.655757	-0.00102418	0.646766	0.00272639	0.641599	FALSE
chr19	54593736	T	G	chr19_54593736_T_G	0.00497479	0.736212	0.0107029	0.740582	0.0125432	0.492537	7.37157e-05	0.665914	0.000149039	0.669549	0.325254	0.654142	0.00225408	0.716191	0.00383516	0.71941	0.00412119	0.601881	3.40054e-05	0.668544	5.38026e-05	0.672253	0.00114327	0.648395	0.00272163	0.652114	FALSE
chr19	54593802	A	T	chr19_54593802_A_T	-0.00644015	0.82802	0.00691998	0.818513	0.00567944	0.920928	-3.84204e-05	0.873679	4.11578e-05	0.863517	0.354282	0.62194	-0.00252837	0.781791	0.00266727	0.774061	0.00201284	0.797866	-1.49745e-05	0.834915	1.57668e-05	0.826002	-0.00173238	0.748314	0.00184988	0.737338	FALSE
chr19	54593859	G	A	chr19_54593859_G_A	0.090589	0.159272	0.090589	0.165618	0.0199814	0.262004	0.00208762	0.180664	0.00208762	0.186336	0.380434	0.592308	0.0345489	0.22236	0.0345489	0.230841	0.00760104	0.374464	0.000787739	0.214598	0.000787739	0.221409	0.0233577	0.108153	0.0233577	0.112129	FALSE
chr19	54616885	A	G	chr19_54616885_A_G	0.017537	0.548473	0.021991	0.558881	0.0102303	0.61726	0.000269327	0.56194	0.000301815	0.57154	0.376733	0.596349	0.00706918	0.564573	0.0085524	0.573233	0.00391652	0.618782	0.000107504	0.568283	0.000118323	0.578381	0.00434603	0.454845	0.00564809	0.463457	FALSE
chr19	54617369	G	A	chr19_54617369_G_A	-0.0839925	0.173943	0.0839925	0.168549	0.025781	0.163721	-0.00219084	0.156997	0.00219084	0.15327	0.400559	0.570855	-0.033586	0.229608	0.033586	0.221549	0.0103997	0.262031	-0.000882358	0.185248	0.000882358	0.180161	-0.0215872	0.116714	0.0215872	0.112872	FALSE
chr19	54625100	A	G	chr19_54625100_A_G	0.0377779	0.374467	0.0377779	0.386537	0.0130593	0.46924	0.000531747	0.387598	0.000531747	0.401029	0.431105	0.513174	0.0169781	0.387139	0.0169781	0.398487	0.00611689	0.465606	0.000258622	0.391353	0.000258622	0.403506	0.00848564	0.318852	0.00848564	0.328682	FALSE
chr19	54625157	A	G	chr19_54625157_A_G	0.0710252	0.197462	0.0710252	0.204653	0.0316991	0.113908	0.00242966	0.146017	0.00242966	0.149958	0.43466	0.508483	0.0301985	0.242013	0.0301985	0.250839	0.0135044	0.190287	0.000999384	0.171227	0.000999384	0.176412	0.0171618	0.152913	0.0171618	0.158136	FALSE
chr19	54625186	G	C	chr19_54625186_G_C	-0.00362896	0.591002	0.0185829	0.590355	0.0132903	0.457192	-7.40229e-05	0.556003	0.000250611	0.555963	0.423752	0.519937	-0.00298575	0.592735	0.00746929	0.591992	0.00582818	0.481032	-5.18978e-05	0.561086	0.000105115	0.560466	-0.000570049	0.511366	0.00449212	0.510719	FALSE
chr19	54739862	G	C	chr19_54739862_G_C	-0.168605	0.0703581	0.168605	0.0677432	0.0382219	0.0769422	-0.00685921	0.0666795	0.00685921	0.0650421	0.245667	0.744497	-0.0409538	0.200827	0.0409538	0.194081	0.009244	0.302126	-0.00164365	0.1299	0.00164365	0.126386	-0.0422313	0.0430424	0.0422313	0.0414329	FALSE
chr19	54739949	G	A	chr19_54739949_G_A	-0.047861	0.326944	0.047861	0.316666	0.0108284	0.58169	-0.000538022	0.403136	0.000538022	0.3907	0.239314	0.752355	-0.0119493	0.477241	0.0119493	0.46628	0.00262942	0.733253	-0.000135767	0.502744	0.000135767	0.490168	-0.0124585	0.240703	0.0124585	0.233526	FALSE
chr19	54739995	C	T	chr19_54739995_C_T	0.0109046	0.713751	0.0109046	0.728865	0.00734152	0.80599	8.1426e-05	0.753243	8.1426e-05	0.770077	0.238308	0.753144	0.00234507	0.764688	0.00234507	0.777379	0.00174572	0.824558	1.74813e-05	0.788024	1.74813e-05	0.802074	0.0026073	0.644685	0.0026073	0.659887	FALSE
chr19	54740050	T	C	chr19_54740050_T_C	0.0103203	0.720855	0.0103203	0.735644	0.00883872	0.702966	9.97927e-05	0.720667	9.97927e-05	0.73686	0.233422	0.758858	0.00252143	0.758827	0.00252143	0.770882	0.00207728	0.788643	2.42277e-05	0.756799	2.42277e-05	0.770545	0.00275339	0.634194	0.00275339	0.648228	FALSE
chr19	54740101	T	C	chr19_54740101_T_C	-0.0127834	0.632217	0.0174404	0.626101	0.00756698	0.789685	-0.000118073	0.687997	0.000146713	0.681439	0.223642	0.770602	-0.00256673	0.718732	0.00389403	0.71568	0.0016909	0.832097	-2.4335e-05	0.746812	3.25509e-05	0.742948	-0.00303603	0.54545	0.00429046	0.54057	FALSE
chr19	54803423	C	T	chr19_54803423_C_T	0.0307721	0.195518	0.0797195	0.196951	0.0201061	0.271634	0.00139013	0.20881	0.0019828	0.210248	0.384742	0.559169	0.0188842	0.245543	0.0351328	0.246441	0.00872715	0.344934	0.000742168	0.237808	0.000938927	0.23859	0.00564174	0.147853	0.0186592	0.148719	FALSE
chr19	54803425	G	A	chr19_54803425_G_A	-0.190454	0.0555533	0.190454	0.0532266	0.0332815	0.104494	-0.00673409	0.0673001	0.00673409	0.065411	0.372798	0.575951	-0.0762142	0.109626	0.0762142	0.105335	0.0131798	0.201571	-0.00280613	0.0957066	0.00280613	0.0923099	-0.0469981	0.0351066	0.0469981	0.033532	FALSE
chr19	54803985	A	G	chr19_54803985_A_G	0.0918296	0.198333	0.0955405	0.201783	0.0237807	0.201355	0.00313059	0.212372	0.00319968	0.214304	0.355265	0.617764	0.0316332	0.291335	0.0328656	0.295814	0.00829866	0.347947	0.00108785	0.259311	0.00111014	0.262311	0.0240421	0.143141	0.02489	0.145395	FALSE
chr19	54804542	C	G	chr19_54804542_C_G	-0.00696082	0.829882	0.00696082	0.81613	0.00799432	0.756909	-5.7417e-05	0.834322	5.7417e-05	0.819263	0.24581	0.74582	-0.00160302	0.836061	0.00160302	0.823012	0.00196877	0.797985	-1.30149e-05	0.843542	1.30149e-05	0.829969	-0.00171332	0.763273	0.00171332	0.748688	FALSE
chr19	54850231	G	A	chr19_54850231_G_A	-0.0520658	0.306504	0.0520658	0.297301	0.0185343	0.284347	-0.00103616	0.293648	0.00103616	0.285919	0.866286	0.0607647	-0.0449016	0.189016	0.0449016	0.182919	0.0161266	0.140828	-0.000898651	0.207372	0.000898651	0.201998	-0.00384108	0.567761	0.00384108	0.553077	FALSE
chr19	54904034	G	A	chr19_54904034_G_A	0.221778	0.0360505	0.221778	0.0377111	0.052018	0.0372463	0.0114831	0.0327314	0.0114831	0.0339165	0.222343	0.768121	0.0489034	0.149981	0.0489034	0.155577	0.0117008	0.228838	0.00256342	0.081529	0.00256342	0.0839262	0.0544135	0.0225819	0.0544135	0.0236493	FALSE
chr19	54904310	T	C	chr19_54904310_T_C	0.000495892	0.850703	0.00545936	0.852937	0.00697912	0.835202	5.5565e-06	0.870419	3.66116e-05	0.872826	0.173155	0.827231	1.99971e-05	0.883115	0.000902698	0.885988	0.00124711	0.876643	5.12739e-07	0.896485	6.12617e-06	0.899288	6.98668e-05	0.801875	0.00129254	0.803939	FALSE
chr19	54904313	A	G	chr19_54904313_A_G	0.00374131	0.702103	0.0121733	0.707872	0.010337	0.608363	6.18382e-05	0.681999	0.00012721	0.690661	0.173813	0.826149	0.000950634	0.784661	0.00225755	0.788972	0.00182027	0.817091	1.34271e-05	0.768461	2.35621e-05	0.773762	0.000954317	0.627716	0.00290741	0.633279	FALSE
chr19	54905692	A	C	chr19_54905692_A_C	0.529662	0.0052313	0.529662	0.00558294	0.0616237	0.0243858	0.034189	0.00905153	0.034189	0.00977411	0.724766	0.221089	0.381799	0.00460391	0.381799	0.00508128	0.0444608	0.0179838	0.0246053	0.00759033	0.0246053	0.00823735	0.0946441	0.0070302	0.0946441	0.00726754	TRUE
chr19	54905725	G	A	chr19_54905725_G_A	-0.0284823	0.479636	0.0300845	0.468192	0.010756	0.587454	-0.000269945	0.551631	0.000290302	0.53923	0.652705	0.293889	-0.0193608	0.378048	0.0202654	0.369283	0.00694331	0.405377	-0.00018348	0.454824	0.000194973	0.444141	-0.0054115	0.47693	0.00569414	0.46628	FALSE
chr19	54906111	A	G	chr19_54906111_A_G	-0.570851	0.00506548	0.570851	0.00470227	0.0463478	0.0492302	-0.0275889	0.0136225	0.0275889	0.0129434	0.779057	0.153844	-0.455419	0.00398721	0.455419	0.00353448	0.0364108	0.028398	-0.0221706	0.0105819	0.0221706	0.00984094	-0.0756594	0.0123672	0.0756594	0.0118309	TRUE
chr19	54973805	G	A	chr19_54973805_G_A	-0.0746037	0.201672	0.0746037	0.195453	0.019317	0.267186	-0.00150651	0.211839	0.00150651	0.205697	0.603768	0.350903	-0.0446751	0.176212	0.0446751	0.170083	0.0116784	0.225556	-0.000906131	0.186649	0.000906131	0.181692	-0.0163615	0.171826	0.0163615	0.16652	FALSE
chr19	55005942	C	A	chr19_55005942_C_A	0.0106776	0.712388	0.0106776	0.726113	0.00936451	0.669201	9.27192e-05	0.727138	9.27192e-05	0.743573	0.882111	0.0520469	0.00937951	0.518909	0.00937951	0.529765	0.00825463	0.342925	8.13904e-05	0.574404	8.13904e-05	0.587185	0.00072725	0.867366	0.00072725	0.881145	FALSE
chr19	55014526	G	A	chr19_55014526_G_A	-0.0109209	0.736333	0.0109209	0.724195	0.00855075	0.721402	-9.09101e-05	0.778231	9.09101e-05	0.764912	0.557504	0.398543	-0.00577518	0.666115	0.00577518	0.653633	0.00470664	0.553281	-4.70851e-05	0.718578	4.70851e-05	0.704697	-0.00261206	0.682801	0.00261206	0.671377	FALSE
chr19	55014977	T	G	chr19_55014977_T_G	-0.010409	0.25224	0.0668412	0.249144	0.0216387	0.222799	5.76912e-05	0.247085	0.00147871	0.243391	0.749744	0.193152	-0.00936807	0.181327	0.0494586	0.179152	0.0161376	0.139124	7.83016e-06	0.190648	0.00108366	0.187874	-7.93941e-06	0.299891	0.0109326	0.295623	FALSE
chr19	55014991	A	T	chr19_55014991_A_T	0.14152	0.0771725	0.162036	0.0793937	0.0271946	0.155971	0.00472742	0.0977345	0.00504608	0.0992794	0.765687	0.176788	0.107015	0.0540583	0.123005	0.0555824	0.0208147	0.094406	0.00358921	0.0732206	0.00383758	0.0748356	0.0205853	0.121819	0.02311	0.124463	FALSE
chr19	55027935	C	G	chr19_55027935_C_G	0.0457466	0.34543	0.0457466	0.354865	0.0164452	0.351226	0.000855911	0.340286	0.000855911	0.350014	0.796359	0.140129	0.0367741	0.233294	0.0367741	0.239795	0.0130616	0.198097	0.00068977	0.255024	0.00068977	0.262363	0.00490655	0.488498	0.00490655	0.501156	FALSE
chr19	55027940	C	G	chr19_55027940_C_G	0.183411	0.0512899	0.183411	0.0533086	0.0420828	0.0615577	0.00778334	0.0492588	0.00778334	0.0508098	0.808724	0.127892	0.147735	0.0330194	0.147735	0.0345094	0.0338939	0.0335406	0.00624275	0.0355298	0.00624275	0.036756	0.0204519	0.121135	0.0204519	0.124712	TRUE
chr19	55028180	C	T	chr19_55028180_C_T	-0.0126774	0.58986	0.0187042	0.582788	0.0121364	0.51132	-0.000159321	0.567139	0.000243195	0.560488	0.615112	0.334949	-0.00794099	0.471193	0.0117165	0.465897	0.00754715	0.37526	-9.95276e-05	0.476698	0.000152939	0.471659	-0.00269463	0.56069	0.00386967	0.554694	FALSE
chr19	55041651	C	A	chr19_55041651_C_A	-0.0642436	0.240244	0.0642436	0.23264	0.018954	0.275727	-0.0012358	0.237672	0.0012358	0.231366	0.730009	0.219266	-0.0468164	0.170423	0.0468164	0.164503	0.0137738	0.177228	-0.000896201	0.185244	0.000896201	0.180038	-0.00994649	0.287936	0.00994649	0.27921	FALSE
chr19	55041838	C	G	chr19_55041838_C_G	0.00684706	0.793368	0.00831545	0.798642	0.00568361	0.915814	5.12022e-05	0.836795	5.78914e-05	0.842977	0.812197	0.128282	0.00555467	0.635839	0.00672327	0.639877	0.00461605	0.562138	4.15197e-05	0.719508	4.68484e-05	0.724241	0.000579577	0.879689	0.000732013	0.88443	FALSE
chr19	55042000	G	A	chr19_55042000_G_A	0.0354965	0.414476	0.0358046	0.425596	0.0175588	0.315983	0.000689311	0.376388	0.000693372	0.385572	0.838163	0.0988991	0.029556	0.283555	0.0298172	0.291505	0.0146982	0.16397	0.000574428	0.285457	0.000577872	0.291818	0.00307414	0.61073	0.00310272	0.621748	FALSE
chr19	55042279	T	G	chr19_55042279_T_G	-0.0193641	0.600541	0.0193641	0.584899	0.0115836	0.540135	-0.000229408	0.588077	0.000229408	0.570611	0.819604	0.117926	-0.0156853	0.417616	0.0156853	0.406607	0.00951907	0.290276	-0.000186617	0.446314	0.000186617	0.433635	-0.00194992	0.739498	0.00194992	0.724208	FALSE
chr19	55042708	G	A	chr19_55042708_G_A	-0.0502151	0.300318	0.0502151	0.290691	0.011217	0.559634	-0.0005717	0.372453	0.0005717	0.361226	0.613132	0.339268	-0.0304591	0.246981	0.0304591	0.239439	0.00687436	0.409345	-0.000346552	0.316202	0.000346552	0.306914	-0.0108087	0.266173	0.0108087	0.257835	FALSE
chr19	55042770	G	A	chr19_55042770_G_A	-0.0220625	0.571599	0.0220625	0.556546	0.011379	0.551689	-0.000273713	0.571243	0.000273713	0.555202	0.546317	0.410323	-0.0115044	0.494632	0.0115044	0.481746	0.00615237	0.452691	-0.000140229	0.507381	0.000140229	0.4937	-0.0053718	0.4906	0.0053718	0.477256	FALSE
chr19	55062609	G	A	chr19_55062609_G_A	0.28101	0.0262778	0.28101	0.0278555	0.113553	0.00316117	0.0341804	0.0103156	0.0341804	0.0108816	0.835627	0.101631	0.235658	0.0162872	0.235658	0.017374	0.0950658	0.00160218	0.0287301	0.00688605	0.0287301	0.0075034	0.0258475	0.0924056	0.0258475	0.0949848	TRUE
chr19	55063128	G	A	chr19_55063128_G_A	0.0903135	0.153093	0.0903135	0.158261	0.0269132	0.150849	0.00232956	0.141543	0.00232956	0.145247	0.961819	0.00266823	0.0866064	0.0773383	0.0866064	0.0803001	0.0259138	0.0594563	0.0022367	0.0894727	0.0022367	0.092128	0.00296299	0.608368	0.00296299	0.62299	FALSE
chr19	55082049	C	T	chr19_55082049_C_T	0.0148755	0.638031	0.0148755	0.652501	0.00921519	0.672227	0.000129322	0.658801	0.000129322	0.675433	0.939251	0.0101994	0.013964	0.413206	0.013964	0.424123	0.00862371	0.329151	0.000120929	0.482904	0.000120929	0.49501	0.000566874	0.892283	0.000566874	0.906458	FALSE
chr19	55117959	A	G	chr19_55117959_A_G	-0.00326413	0.711701	0.0120242	0.710292	0.00437636	0.980632	-9.86904e-06	0.838427	5.1099e-05	0.83714	0.946333	0.00659352	-0.0030897	0.481056	0.0113649	0.479345	0.00414241	0.596747	-9.30167e-06	0.659031	4.82821e-05	0.658381	-0.000131794	0.926348	0.000446195	0.924705	FALSE
chr19	55118157	G	C	chr19_55118157_G_C	0.00202012	0.791263	0.00747466	0.797112	0.00688586	0.833722	7.95624e-06	0.825841	5.11342e-05	0.830836	0.93839	0.00979179	0.00200292	0.57423	0.00705522	0.579068	0.00645677	0.43543	8.10861e-06	0.653706	4.81595e-05	0.659048	9.68608e-05	0.947233	0.000274703	0.951994	FALSE
chr19	55118257	T	C	chr19_55118257_T_C	0.0292771	0.430087	0.035163	0.437666	0.0156439	0.372799	0.000612347	0.415537	0.000668348	0.421303	0.931681	0.0132821	0.0268999	0.281604	0.0324949	0.28626	0.0145304	0.167407	0.000563358	0.308006	0.000616591	0.312109	0.00131477	0.761713	0.00157835	0.771161	FALSE
chr19	55141476	A	T	chr19_55141476_A_T	0.0832945	0.178817	0.0832945	0.185662	0.0351183	0.0918496	0.00321403	0.126358	0.00321403	0.130169	0.764798	0.177345	0.0638812	0.120558	0.0638812	0.12508	0.0269281	0.055954	0.00246397	0.0953932	0.00246397	0.0982051	0.0108325	0.261257	0.0108325	0.269656	FALSE
chr19	55141783	G	A	chr19_55141783_G_A	-0.0290937	0.474509	0.0290937	0.461815	0.0118709	0.525297	-0.000348414	0.491047	0.000348414	0.47609	0.69822	0.247666	-0.0209802	0.34477	0.0209802	0.335414	0.0082764	0.339221	-0.000250789	0.386954	0.000250789	0.376006	-0.00450323	0.520494	0.00450323	0.507472	FALSE
chr19	55146367	C	T	chr19_55146367_C_T	-0.0124264	0.690605	0.0132244	0.679867	0.00930216	0.669862	-8.86551e-05	0.742756	9.95127e-05	0.730682	0.847673	0.089251	-0.0105144	0.496267	0.0111812	0.489009	0.00787391	0.363078	-7.50626e-05	0.576734	8.41352e-05	0.568183	-0.0010083	0.845267	0.00105912	0.835141	FALSE
chr19	55147029	C	T	chr19_55147029_C_T	0.0327287	0.17707	0.0852558	0.179284	0.0220035	0.220038	0.00124675	0.180207	0.00205219	0.18127	0.649024	0.298651	0.023112	0.140651	0.0579915	0.142832	0.0144755	0.171512	0.000880748	0.152076	0.00140965	0.153029	0.00542103	0.177413	0.0153929	0.179417	FALSE
chr19	55156132	A	T	chr19_55156132_A_T	0.00810958	0.778154	0.00833877	0.787827	0.0055814	0.90052	4.20965e-05	0.852122	4.35986e-05	0.861573	0.792346	0.151379	0.00647259	0.596905	0.00664849	0.605434	0.00441919	0.574065	3.36181e-05	0.712868	3.4771e-05	0.721821	0.000860632	0.846547	0.000901917	0.85555	FALSE
chr19	55160353	A	G	chr19_55160353_A_G	0.0121078	0.691443	0.0121078	0.706441	0.00938633	0.663444	0.000111264	0.709507	0.000111264	0.72695	0.867467	0.0667201	0.0104895	0.502303	0.0104895	0.513577	0.00815662	0.349655	9.66998e-05	0.561923	9.66998e-05	0.576132	0.000768535	0.862532	0.000768535	0.876811	FALSE
chr19	55160362	G	A	chr19_55160362_G_A	0.0196927	0.556722	0.0196927	0.570214	0.00360584	0.996614	7.57399e-05	0.76026	7.57399e-05	0.775999	0.870672	0.0631304	0.0172546	0.364045	0.0172546	0.373453	0.00314701	0.684512	6.65127e-05	0.595152	6.65127e-05	0.608828	0.00131159	0.784978	0.00131159	0.799192	FALSE
chr19	55160687	A	G	chr19_55160687_A_G	0.0516138	0.27755	0.0516138	0.286434	0.0201177	0.246501	0.00101852	0.251025	0.00101852	0.258652	0.929338	0.014338	0.0480974	0.153762	0.0480974	0.159638	0.0187046	0.107755	0.000949485	0.167124	0.000949485	0.172426	0.00204202	0.695934	0.00204202	0.710128	FALSE
chr19	55160886	T	C	chr19_55160886_T_C	0.0191329	0.593382	0.0191329	0.606232	0.0194523	0.266161	0.000413977	0.503018	0.000413977	0.515822	0.934991	0.0115418	0.0180201	0.39858	0.0180201	0.409301	0.0181982	0.115989	0.000390181	0.360278	0.000390181	0.370035	0.000698668	0.875141	0.000698668	0.889057	FALSE
chr19	55160930	T	C	chr19_55160930_T_C	-0.135827	0.100608	0.135827	0.0969319	0.0473733	0.0479554	-0.00699936	0.0685988	0.00699936	0.0666892	0.932783	0.0126835	-0.127057	0.051923	0.127057	0.0497868	0.0442727	0.0180724	-0.0065524	0.0434899	0.0065524	0.0418307	-0.00527335	0.471887	0.00527335	0.458857	TRUE
chr19	55166155	C	T	chr19_55166155_C_T	0.529561	0.00563037	0.529561	0.00603227	0.0482611	0.0460163	0.0273098	0.0133709	0.0273098	0.0142463	0.948892	0.00619228	0.501971	0.00236567	0.501971	0.00269781	0.0456621	0.0169569	0.0258396	0.00760955	0.0258396	0.0082247	0.0198977	0.129085	0.0198977	0.133053	TRUE
chr19	55166857	T	A	chr19_55166857_T_A	0.00383038	0.530459	0.0232198	0.526725	0.0166105	0.332414	4.93492e-05	0.454931	0.000381594	0.44972	0.955109	0.00489447	0.00357317	0.32198	0.0221567	0.319386	0.0158655	0.141334	4.57333e-05	0.309679	0.000364145	0.305963	0.0001048	0.872941	0.000809819	0.869703	FALSE
chr19	55167031	C	A	chr19_55167031_C_A	-0.0152536	0.666536	0.0152536	0.650624	0.0162282	0.344178	-0.000244152	0.567579	0.000244152	0.550833	0.929414	0.0155273	-0.0142198	0.438612	0.0142198	0.427683	0.015087	0.153174	-0.000227608	0.402235	0.000227608	0.390431	-0.000595455	0.913862	0.000595455	0.899702	FALSE
chr19	55167320	C	G	chr19_55167320_C_G	-0.00851105	0.720623	0.0118413	0.713086	0.00663569	0.832724	-7.81831e-05	0.778549	9.01853e-05	0.770165	0.854504	0.0813025	-0.00713533	0.513238	0.0100248	0.507116	0.00565534	0.487493	-6.56451e-05	0.618112	7.60587e-05	0.610594	-0.000690728	0.868473	0.000897153	0.859894	FALSE
chr19	55167345	C	T	chr19_55167345_C_T	-0.0423927	0.348378	0.0423927	0.337138	0.0124252	0.497338	-0.000544872	0.386566	0.000544872	0.374866	0.839673	0.0976285	-0.0356473	0.216313	0.0356473	0.209167	0.0104615	0.260263	-0.000459341	0.276204	0.000459341	0.268323	-0.00359814	0.579537	0.00359814	0.56566	FALSE
chr19	55167538	G	A	chr19_55167538_G_A	0.0165301	0.60694	0.0165301	0.621966	0.0163344	0.340456	0.000268697	0.512937	0.000268697	0.528041	0.718583	0.233517	0.0118677	0.450296	0.0118677	0.46126	0.0117068	0.221715	0.000192401	0.404137	0.000192401	0.415542	0.00268193	0.635751	0.00268193	0.650297	FALSE
chr19	55179056	G	A	chr19_55179056_G_A	0.018075	0.475149	0.0265817	0.48539	0.00621898	0.85089	0.000135993	0.612498	0.000169748	0.626307	0.953332	0.00478578	0.0170896	0.283595	0.0252601	0.289804	0.00593213	0.465536	0.000128982	0.442554	0.000161403	0.452119	0.000616098	0.850382	0.000863807	0.8605	FALSE
chr19	55179485	G	A	chr19_55179485_G_A	-0.0542749	0.300001	0.0612951	0.295449	0.0188148	0.274801	-0.000921856	0.327003	0.00107311	0.322562	0.980645	0.000609672	-0.0532347	0.17204	0.0600843	0.168984	0.018437	0.110598	-0.000903406	0.216531	0.00105099	0.212916	-0.00125443	0.802091	0.00142909	0.792727	FALSE
chr19	55180232	C	G	chr19_55180232_C_G	-0.0507513	0.338478	0.0507513	0.328614	0.0164015	0.338992	-0.000859191	0.345953	0.000859191	0.337136	0.860975	0.0715546	-0.0441499	0.217247	0.0441499	0.210732	0.0141656	0.16952	-0.000748323	0.251017	0.000748323	0.244435	-0.00340283	0.609871	0.00340283	0.595812	FALSE
chr19	55216462	G	A	chr19_55216462_G_A	0.0219106	0.540286	0.0228697	0.551641	0.0104508	0.602295	0.000264293	0.552405	0.000271631	0.564423	0.37122	0.604497	0.00857007	0.549549	0.00885969	0.558582	0.00393664	0.617794	0.000102566	0.556708	0.000104782	0.566438	0.00542103	0.452892	0.00564333	0.463	FALSE
chr19	55223131	C	T	chr19_55223131_C_T	-0.0345512	0.475108	0.0345512	0.465393	0.0183362	0.285354	-0.000590196	0.461749	0.000590196	0.452398	0.138451	0.868346	-0.00477919	0.718299	0.00477919	0.705023	0.00257215	0.742335	-8.17301e-05	0.647954	8.17301e-05	0.634566	-0.00797434	0.413421	0.00797434	0.404206	FALSE
chr19	55223895	C	T	chr19_55223895_C_T	-0.0377726	0.365995	0.0411734	0.357275	0.0171221	0.319177	-0.000688594	0.337366	0.000735909	0.33123	0.146345	0.862515	-0.00575881	0.620677	0.00621332	0.61254	0.00252289	0.746257	-0.000105117	0.533138	0.000111441	0.523933	-0.00908427	0.29546	0.00990679	0.288899	FALSE
chr19	55223904	G	A	chr19_55223904_G_A	-0.108796	0.123678	0.108796	0.119428	0.0316145	0.112808	-0.00349823	0.108486	0.00349823	0.105798	0.145563	0.863446	-0.0157186	0.395894	0.0157186	0.385406	0.00461131	0.558269	-0.000505938	0.256805	0.000505938	0.249547	-0.0260143	0.0891568	0.0260143	0.0863447	FALSE
chr19	55223906	G	A	chr19_55223906_G_A	-0.0856882	0.172435	0.0856882	0.167311	0.0272371	0.153441	-0.00252222	0.151486	0.00252222	0.147673	0.145602	0.86337	-0.0125247	0.45648	0.0125247	0.444953	0.00397084	0.611034	-0.000366622	0.321197	0.000366622	0.312126	-0.0203678	0.128143	0.0203678	0.124564	FALSE
chr19	55223910	A	G	chr19_55223910_A_G	0.0442946	0.228517	0.0696351	0.232965	0.0188126	0.281657	0.00106614	0.238428	0.00144018	0.242602	0.159422	0.84768	0.00831125	0.481285	0.0116457	0.488485	0.00305988	0.695647	0.000195243	0.404802	0.000244462	0.412141	0.0106912	0.173667	0.016722	0.17696	FALSE
chr19	55224031	C	T	chr19_55224031_C_T	0.00141808	0.695459	0.0124054	0.69912	0.00940702	0.667522	1.96926e-05	0.693492	0.000114998	0.698824	0.155563	0.852068	0.000297032	0.805058	0.0018401	0.807902	0.0014644	0.855169	3.70223e-06	0.797139	1.71154e-05	0.800302	0.000557346	0.607633	0.00311066	0.611074	FALSE
chr19	55224122	C	T	chr19_55224122_C_T	-0.0164386	0.651708	0.0169766	0.64153	0.0178229	0.302042	-0.000262196	0.586383	0.000272341	0.575819	0.16937	0.836929	-0.00261855	0.782229	0.00272643	0.774993	0.00301512	0.698832	-4.15014e-05	0.71367	4.35355e-05	0.705631	-0.00384744	0.583465	0.00399352	0.573773	FALSE
chr19	55224272	G	A	chr19_55224272_G_A	-0.036683	0.400306	0.036683	0.388238	0.0167936	0.328998	-0.00064048	0.366971	0.00064048	0.356574	0.202442	0.798897	-0.00764	0.579272	0.00764	0.566618	0.00343143	0.660796	-0.000135115	0.503312	0.000135115	0.490028	-0.00942725	0.311564	0.00942725	0.301871	FALSE
chr19	55258200	A	G	chr19_55258200_A_G	-0.0375377	0.395676	0.0375377	0.383426	0.0236011	0.192274	-0.000887183	0.298787	0.000887183	0.290382	0.749088	0.194775	-0.0281904	0.273344	0.0281904	0.265087	0.0177062	0.120639	-0.00066803	0.227565	0.00066803	0.221235	-0.00540038	0.46902	0.00540038	0.45578	FALSE
chr19	55259120	G	T	chr19_55259120_G_T	-0.254198	0.0261044	0.288204	0.0251742	0.0860201	0.00883289	-0.0215591	0.0160921	0.0246764	0.01532	0.980304	0.000649142	-0.248925	0.011821	0.282367	0.0111928	0.0843593	0.00254663	-0.0211227	0.00912492	0.0241884	0.00860545	-0.00639599	0.388046	0.00716134	0.381133	TRUE
chr19	55259426	T	C	chr19_55259426_T_C	0.240315	0.0308838	0.240315	0.0321581	0.0516464	0.0384159	0.0129235	0.0298771	0.0129235	0.0311511	0.957637	0.00393356	0.230445	0.0142078	0.230445	0.0150314	0.0495373	0.0133647	0.0124108	0.0172895	0.0124108	0.0183155	0.00805215	0.321992	0.00805215	0.332722	TRUE
chr19	55259720	C	G	chr19_55259720_C_G	-0.00772507	0.494259	0.0267961	0.495498	0.0104176	0.604508	-6.89085e-05	0.525828	0.000278117	0.528895	0.846784	0.089281	-0.00642977	0.324466	0.0227588	0.324567	0.00881175	0.317517	-5.69585e-05	0.388487	0.000235755	0.390601	-0.000705019	0.69698	0.00219128	0.699389	FALSE
chr19	55292560	G	C	chr19_55292560_G_C	-0.0141792	0.648453	0.0168879	0.643161	0.0134324	0.449182	-0.00021306	0.606535	0.00024632	0.600458	0.361588	0.612859	-0.00497468	0.649171	0.00600452	0.64673	0.00482995	0.544599	-7.48481e-05	0.611716	8.74916e-05	0.608161	-0.00363625	0.557653	0.00432539	0.552705	FALSE
chr19	55301933	G	A	chr19_55301933_G_A	0.0160775	0.344998	0.0443794	0.346014	0.015542	0.36995	0.000370126	0.342127	0.000733185	0.343143	0.906623	0.0290549	0.0149869	0.203185	0.0404885	0.20392	0.0141323	0.171535	0.000342984	0.236185	0.000670524	0.237063	0.000462073	0.720948	0.00195151	0.72403	FALSE
chr19	55302046	A	G	chr19_55302046_A_G	0.0148087	0.495822	0.0250289	0.503782	0.0195195	0.258245	0.000326562	0.405596	0.000497135	0.411292	0.899495	0.0352415	0.0133951	0.316413	0.0224301	0.320972	0.0175643	0.120069	0.000294844	0.285912	0.000445635	0.288957	0.000792353	0.782193	0.00137669	0.789847	FALSE
chr19	55305309	T	A	chr19_55305309_T_A	0.00496849	0.791157	0.00762581	0.801249	0.00682259	0.838983	3.48141e-05	0.819237	5.33061e-05	0.830309	0.877068	0.0557951	0.00427619	0.576605	0.00669178	0.585449	0.005981	0.46556	2.99492e-05	0.651606	4.67591e-05	0.66186	0.000365213	0.908102	0.000482716	0.918141	FALSE
chr19	55305407	G	A	chr19_55305407_G_A	-0.0107185	0.749003	0.0107185	0.733662	0.00617324	0.879088	-6.00303e-05	0.823053	6.00303e-05	0.807321	0.886285	0.0452915	-0.00943134	0.528815	0.00943134	0.517644	0.00547491	0.495904	-5.29514e-05	0.647906	5.29514e-05	0.634501	-0.000589104	0.914585	0.000589104	0.900688	FALSE
chr19	55305803	C	T	chr19_55305803_C_T	0.026044	0.470002	0.026044	0.483717	0.0111721	0.562319	0.000277823	0.490258	0.000277823	0.506213	0.900834	0.0305008	0.0235959	0.286481	0.0235959	0.295645	0.00998933	0.274585	0.000249986	0.346211	0.000249986	0.357099	0.00138146	0.774838	0.00138146	0.788759	FALSE
chr19	55338697	A	G	chr19_55338697_A_G	-0.00821892	0.731052	0.0113254	0.721405	0.006755	0.847404	-6.56791e-05	0.780873	8.49045e-05	0.771039	0.792178	0.12913	-0.0063424	0.555102	0.00869395	0.54774	0.00532304	0.509802	-5.00744e-05	0.641739	6.46275e-05	0.633695	-0.00107658	0.785489	0.00150531	0.776818	FALSE
chr19	55338840	C	T	chr19_55338840_C_T	0.0189849	0.319005	0.0459199	0.322081	0.0119244	0.526633	0.000318162	0.378107	0.000568983	0.382112	0.880669	0.0422834	0.0157399	0.191251	0.0399501	0.193	0.0104555	0.264845	0.000264499	0.266426	0.000492467	0.268582	0.00152119	0.61662	0.00300427	0.622603	FALSE
chr19	55339123	C	G	chr19_55339123_C_G	-0.00499064	0.884226	0.00499064	0.870278	0.00767485	0.769834	-4.54032e-05	0.884256	4.54032e-05	0.869409	0.958336	0.00295462	-0.00479169	0.699622	0.00479169	0.686806	0.00734008	0.390876	-4.352e-05	0.739735	4.352e-05	0.725353	-0.000158788	0.979207	0.000158788	0.971536	FALSE
chr19	55339395	G	T	chr19_55339395_G_T	-0.0026971	0.735459	0.0101939	0.733435	0.0128019	0.479163	-2.69231e-05	0.684373	0.000129571	0.681858	0.990015	0.000194433	-0.00265527	0.508077	0.0100701	0.506655	0.012677	0.198941	-2.65025e-05	0.502526	0.00012801	0.500911	-4.92243e-05	0.963457	0.000192134	0.965097	FALSE
chr19	55369793	C	G	chr19_55369793_C_G	-0.129512	0.106504	0.129512	0.102792	0.0525397	0.0361478	-0.00718493	0.0639303	0.00718493	0.0622008	0.887832	0.0472017	-0.115295	0.0591382	0.115295	0.0568827	0.0466671	0.0153418	-0.00640021	0.0417287	0.00640021	0.040525	-0.0077695	0.360786	0.0077695	0.349786	TRUE
chr19	55369857	C	T	chr19_55369857_C_T	-0.000177613	0.650573	0.0155814	0.645952	0.0191741	0.265815	8.67255e-06	0.531757	0.000302171	0.524611	0.881547	0.0526241	8.27599e-05	0.446672	0.0139024	0.443278	0.0169105	0.12746	1.24066e-05	0.385337	0.000269809	0.379823	-0.000142909	0.856362	0.000933674	0.848631	FALSE
chr19	55384220	G	A	chr19_55384220_G_A	-0.00560911	0.732855	0.011522	0.728578	0.0109395	0.576519	-5.58487e-05	0.709086	0.000123883	0.705673	0.823423	0.11521	-0.00451224	0.543768	0.00941167	0.540796	0.00899236	0.30859	-4.48669e-05	0.556574	0.000101049	0.554698	-0.000622449	0.823564	0.00120361	0.819263	FALSE
chr19	55384395	G	C	chr19_55384395_G_C	-0.0519634	0.343308	0.0539759	0.334918	0.0349179	0.0935932	-0.00209921	0.231011	0.00214319	0.226382	0.806995	0.134226	-0.0421352	0.236845	0.0437077	0.230297	0.0283051	0.0510168	-0.00170633	0.171972	0.00174069	0.167717	-0.00511298	0.502214	0.00535116	0.49245	FALSE
chr19	55384714	T	C	chr19_55384714_T_C	-0.0894464	0.197734	0.0894464	0.191164	0.0182882	0.303501	-0.0020195	0.225154	0.0020195	0.219712	0.825243	0.114831	-0.0736809	0.129094	0.0736809	0.123747	0.0150531	0.16431	-0.00166128	0.166539	0.00166128	0.161977	-0.00853804	0.357309	0.00853804	0.347785	FALSE
chr19	55385341	C	T	chr19_55385341_C_T	-0.00991134	0.650245	0.0154555	0.641796	0.0107343	0.571519	-9.99573e-05	0.679578	0.000136894	0.669962	0.978108	0.000725562	-0.00976105	0.421598	0.0151244	0.415598	0.0104968	0.266719	-9.81195e-05	0.491612	0.000133852	0.484437	-0.000225479	0.945218	0.000368388	0.936827	FALSE
chr19	55385427	C	T	chr19_55385427_C_T	-0.238425	0.0345688	0.238425	0.0333391	0.0387611	0.0759517	-0.00973935	0.0450088	0.00973935	0.0436711	0.990354	0.000165521	-0.235952	0.0153689	0.235952	0.0146206	0.0383566	0.0259049	-0.00963131	0.0258906	0.00963131	0.0249106	-0.0041269	0.550846	0.0041269	0.536218	TRUE
chr19	55385633	G	A	chr19_55385633_G_A	0.00642641	0.733646	0.00997255	0.741363	0.00853276	0.726951	5.46304e-05	0.75591	8.6126e-05	0.763869	0.998337	2.59284e-05	0.00640882	0.524719	0.00995163	0.530744	0.00851862	0.327983	5.44808e-05	0.590954	8.59465e-05	0.59617	3.81092e-05	0.980292	4.76364e-05	0.990331	FALSE
chr19	55385802	T	G	chr19_55385802_T_G	0.0207767	0.35523	0.0480136	0.352521	0.023633	0.202527	0.00100006	0.292631	0.00150155	0.290166	0.999274	1.91926e-05	0.0207778	0.200568	0.0479902	0.200527	0.0236181	0.0767304	0.000999864	0.192829	0.00150091	0.191037	1.11152e-05	0.980427	7.46304e-05	0.985373	FALSE
chr19	55398342	C	A	chr19_55398342_C_A	-0.451826	0.0086218	0.451826	0.00798446	0.0728235	0.0150175	-0.0332609	0.0103442	0.0332609	0.00953297	0.57356	0.383713	-0.260095	0.0126582	0.260095	0.0120368	0.0412385	0.020933	-0.0189247	0.0115656	0.0189247	0.0107549	-0.105585	0.00518154	0.105585	0.0051036	TRUE
chr19	55398400	T	C	chr19_55398400_T_C	0.12827	0.0946778	0.12827	0.0980992	0.0214475	0.226338	0.00289999	0.127051	0.00289999	0.130052	0.608457	0.346688	0.078498	0.0882193	0.078498	0.0919058	0.0130807	0.195145	0.0017885	0.113767	0.0017885	0.117354	0.0272353	0.0803871	0.0272353	0.083106	FALSE
chr19	55398414	T	G	chr19_55398414_T_G	0.129575	0.0910472	0.129575	0.0945888	0.0263245	0.161461	0.00345978	0.104974	0.00345978	0.108122	0.60797	0.347827	0.0780279	0.0855411	0.0780279	0.0895443	0.0161107	0.143331	0.00209563	0.0961274	0.00209563	0.0990944	0.0284183	0.075397	0.0284183	0.0781452	FALSE
chr19	55398424	A	T	chr19_55398424_A_T	0.00762691	0.483011	0.0266138	0.49142	0.0114569	0.547573	9.96044e-05	0.492034	0.00032233	0.502845	0.582009	0.374905	0.00442759	0.403372	0.0149537	0.409949	0.00663351	0.428122	5.56256e-05	0.428328	0.000179102	0.436646	0.00193563	0.425022	0.0059752	0.432201	FALSE
chr19	55398542	T	C	chr19_55398542_T_C	0.0283912	0.444557	0.029418	0.455838	0.0163622	0.34015	0.000457248	0.414014	0.000476853	0.424142	0.588386	0.367866	0.0166895	0.373277	0.0172453	0.382562	0.00944602	0.291335	0.000262858	0.359058	0.00027347	0.367811	0.00626102	0.400448	0.00650873	0.410138	FALSE
chr19	55398690	G	A	chr19_55398690_G_A	0.0620964	0.263478	0.0620964	0.273931	0.0170135	0.331695	0.00126954	0.270782	0.00126954	0.280246	0.597005	0.358021	0.0367437	0.223744	0.0367437	0.232439	0.0103206	0.269767	0.000749507	0.236644	0.000749507	0.2445	0.0131413	0.23306	0.0131413	0.241799	FALSE
chr19	55398710	C	T	chr19_55398710_C_T	-0.0450768	0.338131	0.0450768	0.327581	0.0129559	0.471579	-0.000624069	0.372223	0.000624069	0.360952	0.581206	0.374767	-0.0273939	0.283023	0.0273939	0.27485	0.00762034	0.372201	-0.000381342	0.322336	0.000381342	0.313311	-0.00975594	0.296082	0.00975594	0.286763	FALSE
chr19	55398953	T	C	chr19_55398953_T_C	0.0104751	0.742467	0.0113532	0.75008	0.0086146	0.714883	8.11855e-05	0.781788	8.72194e-05	0.79	0.442171	0.524306	0.00545667	0.687653	0.00580094	0.693823	0.00367114	0.637861	4.1014e-05	0.730136	4.33809e-05	0.737596	0.0025549	0.670459	0.00280261	0.67701	FALSE
chr19	55398989	C	T	chr19_55398989_C_T	-0.0334899	0.424893	0.0334899	0.41215	0.00810486	0.75582	-0.000276684	0.529327	0.000276684	0.513771	0.41616	0.551944	-0.0132262	0.43823	0.0132262	0.427727	0.00336169	0.66531	-0.00010888	0.521535	0.00010888	0.508176	-0.00837131	0.335368	0.00837131	0.325683	FALSE
chr19	55399776	C	G	chr19_55399776_C_G	-0.0326061	0.431488	0.0326061	0.41792	0.0147487	0.396159	-0.000481784	0.407715	0.000481784	0.395056	0.055479	0.952766	-0.00191683	0.818471	0.00191683	0.805818	0.00081639	0.921515	-2.82554e-05	0.752226	2.82554e-05	0.738509	-0.00612922	0.428533	0.00612922	0.415824	FALSE
chr19	55400097	G	A	chr19_55400097_G_A	0.000524034	0.810984	0.00692402	0.812416	0.0074763	0.799046	4.82537e-06	0.828626	5.0618e-05	0.830037	0.0473093	0.959413	1.56914e-05	0.942503	0.000322446	0.944312	0.000367312	0.965663	2.16723e-07	0.944194	2.44464e-06	0.946331	5.24001e-05	0.813521	0.0011798	0.815154	FALSE
chr19	55400158	T	C	chr19_55400158_T_C	0.00495155	0.82408	0.00659409	0.828131	0.0065803	0.860821	3.75809e-05	0.860148	4.70829e-05	0.864916	0.0473347	0.959202	0.000361933	0.938409	0.000409286	0.941691	0.000323175	0.969847	2.74958e-06	0.946246	3.02343e-06	0.949514	0.000963844	0.819049	0.00120203	0.823612	FALSE
chr19	55400292	C	T	chr19_55400292_C_T	0.00326109	0.826558	0.00638604	0.833636	0.00529695	0.946707	1.88821e-05	0.885016	3.27414e-05	0.892159	0.0619417	0.946193	0.000243825	0.926166	0.000476793	0.933103	0.00031998	0.969969	1.39267e-06	0.945782	2.42589e-06	0.952903	0.000611334	0.80537	0.00124966	0.813147	FALSE
chr19	55401107	T	C	chr19_55401107_T_C	0.024812	0.532473	0.024812	0.546436	0.0121694	0.51231	0.000295832	0.53748	0.000295832	0.553041	0.182432	0.820381	0.00486212	0.676033	0.00486212	0.687078	0.00213671	0.784848	5.70271e-05	0.658024	5.70271e-05	0.670335	0.00598631	0.450861	0.00598631	0.462633	FALSE
chr19	55407861	C	T	chr19_55407861_C_T	-0.00960238	0.560991	0.0236996	0.555757	0.00893544	0.696269	-5.69252e-05	0.633046	0.000202203	0.627123	0.995084	7.00564e-05	-0.00952588	0.358755	0.0235698	0.353765	0.00889227	0.313692	-5.63974e-05	0.461956	0.000201126	0.456933	-9.84486e-05	0.964811	0.000219128	0.962126	FALSE
chr19	55441357	C	T	chr19_55441357_C_T	-0.0196206	0.5991	0.0196206	0.584474	0.0124054	0.497694	-0.000251523	0.567459	0.000251523	0.550757	0.834219	0.0998216	-0.0162995	0.408326	0.0162995	0.396324	0.0103524	0.261467	-0.000208784	0.422982	0.000208784	0.410539	-0.0017689	0.763793	0.0017689	0.74955	FALSE
chr19	55447478	T	C	chr19_55447478_T_C	-0.000318725	0.638265	0.0158246	0.638977	0.0106451	0.591129	-5.44431e-05	0.631428	0.000188338	0.631469	0.193702	0.808433	-0.000418963	0.740572	0.00306333	0.741263	0.00209701	0.789263	-1.51016e-05	0.72236	3.69959e-05	0.721855	-3.33455e-05	0.551762	0.00393953	0.552804	FALSE
chr19	55451490	C	A	chr19_55451490_C_A	-0.021442	0.335979	0.0439926	0.329028	0.0149706	0.395894	-0.000139402	0.34791	0.000678731	0.340178	0.839923	0.0961419	-0.0183622	0.209464	0.0368936	0.204648	0.0124985	0.207932	-0.000122303	0.249635	0.000565506	0.244197	-0.00170062	0.559298	0.00380933	0.552451	FALSE
chr19	55476938	A	T	chr19_55476938_A_T	-0.0315137	0.458827	0.0315137	0.445631	0.0115006	0.542468	-0.000395008	0.491502	0.000395008	0.477311	0.981133	0.000553521	-0.0308327	0.268763	0.0308327	0.261068	0.0112703	0.235787	-0.00038588	0.338068	0.00038588	0.328783	-0.000795529	0.882969	0.000795529	0.869061	FALSE
chr19	55476982	C	T	chr19_55476982_C_T	-0.0526163	0.298803	0.0575565	0.291931	0.017695	0.315528	-0.0011762	0.293467	0.00124587	0.287838	0.975212	0.000999135	-0.0514102	0.161373	0.056226	0.157121	0.0172721	0.128901	-0.00114982	0.192467	0.00121773	0.188472	-0.00121314	0.806847	0.00135605	0.798147	FALSE
chr19	55477140	C	T	chr19_55477140_C_T	0.0201961	0.554028	0.0201961	0.568057	0.022131	0.222507	0.000407394	0.413926	0.000407394	0.427549	0.936232	0.0110847	0.0189834	0.340918	0.0189834	0.35085	0.0206423	0.0949061	0.000381483	0.281417	0.000381483	0.29046	0.000705019	0.870454	0.000705019	0.884535	FALSE
chr19	55477360	T	G	chr19_55477360_T_G	-0.0497626	0.306116	0.0497626	0.29603	0.0234233	0.191046	-0.00116581	0.24191	0.00116581	0.235108	0.844707	0.0909686	-0.0418586	0.187279	0.0418586	0.180951	0.0198004	0.0978753	-0.000980958	0.17117	0.000980958	0.166884	-0.0043365	0.52779	0.0043365	0.514059	FALSE
chr19	55477366	T	G	chr19_55477366_T_G	-0.0594225	0.259091	0.0594225	0.25082	0.0278633	0.14056	-0.00167365	0.192943	0.00167365	0.187914	0.841233	0.0943816	-0.0497185	0.159437	0.0497185	0.153698	0.0234209	0.0719643	-0.00139877	0.136662	0.00139877	0.133159	-0.00501929	0.485933	0.00501929	0.472769	FALSE
chr19	55484861	G	A	chr19_55484861_G_A	0.000719702	0.525033	0.0262996	0.526174	0.0137478	0.444138	0.000104009	0.507134	0.000430965	0.507953	0.91464	0.0249746	0.000908365	0.346449	0.0240831	0.347068	0.0125953	0.207503	9.97134e-05	0.370038	0.000395761	0.37052	-0.000119091	0.811437	0.00124331	0.811404	FALSE
chr19	55503322	C	T	chr19_55503322_C_T	-0.012738	0.4728	0.0311311	0.476269	0.0238856	0.189058	-0.000150242	0.417524	0.000569783	0.423514	0.908487	0.0287063	-0.0118415	0.316872	0.0284622	0.318458	0.0217071	0.0847499	-0.000141269	0.296154	0.000520246	0.300506	-0.000673262	0.77495	0.00157835	0.777803	FALSE
chr19	55516632	A	C	chr19_55516632_A_C	0.0141128	0.651917	0.0141128	0.666989	0.00545934	0.922819	7.43277e-05	0.755329	7.43277e-05	0.771298	0.823524	0.116471	0.011668	0.451995	0.011668	0.463026	0.00448495	0.56834	6.13006e-05	0.594823	6.13006e-05	0.60865	0.00124014	0.794222	0.00124014	0.80885	FALSE
chr19	55516741	T	G	chr19_55516741_T_G	0.0162324	0.620216	0.0162324	0.636528	0.00618665	0.888779	8.78981e-05	0.736215	8.78981e-05	0.753462	0.881684	0.052911	0.0142667	0.437523	0.0142667	0.450309	0.00545808	0.498732	7.71742e-05	0.585463	7.71742e-05	0.600185	0.00102577	0.823521	0.00102577	0.837159	FALSE
chr19	55516856	G	T	chr19_55516856_G_T	0.0104708	0.712248	0.0112058	0.722779	0.00852119	0.722686	0.000107216	0.721444	0.000112378	0.732394	0.917505	0.0217587	0.00965266	0.497778	0.0103186	0.505113	0.0078351	0.364987	9.89719e-05	0.55527	0.000103648	0.564157	0.000454134	0.909321	0.000485892	0.918638	FALSE
chr19	55580071	A	C	chr19_55580071_A_C	0.146104	0.0789039	0.146104	0.082074	0.0367536	0.0831678	0.00577263	0.0728743	0.00577263	0.0749158	0.468851	0.495592	0.0704305	0.105096	0.0704305	0.108887	0.0175167	0.125672	0.002845	0.0839891	0.002845	0.0863548	0.0363784	0.0506917	0.0363784	0.052838	FALSE
chr19	55580109	A	G	chr19_55580109_A_G	-0.0130282	0.53858	0.0230596	0.53506	0.0166632	0.336926	-0.0001606	0.478401	0.000362362	0.475696	0.434465	0.533123	-0.00503531	0.51755	0.00984944	0.515867	0.00740027	0.387472	-6.03857e-05	0.465859	0.00015722	0.463787	-0.00320752	0.441228	0.00587516	0.439554	FALSE
chr19	55580402	G	A	chr19_55580402_G_A	-0.00966848	0.757534	0.00982283	0.746047	0.00689144	0.828825	-7.69329e-05	0.790129	7.78471e-05	0.778009	0.519552	0.441912	-0.00489789	0.680132	0.00497644	0.671472	0.00350354	0.65123	-3.83286e-05	0.728694	3.87939e-05	0.718678	-0.0023326	0.696693	0.00236436	0.685486	FALSE
chr19	55580416	G	A	chr19_55580416_G_A	0.00294728	0.765724	0.00911656	0.768561	0.0129568	0.472059	3.61628e-05	0.717206	0.00013144	0.718321	0.521552	0.439506	0.00151014	0.688241	0.00482549	0.690207	0.00673885	0.41946	1.80868e-05	0.65396	6.95634e-05	0.655868	0.000798704	0.712432	0.00215793	0.714841	FALSE
chr19	55581183	T	C	chr19_55581183_T_C	0.0125918	0.691631	0.0125918	0.70643	0.0103984	0.607876	0.000162906	0.66277	0.000162906	0.678853	0.437366	0.52981	0.00581854	0.631623	0.00581854	0.644453	0.00465134	0.560466	7.77744e-05	0.621257	7.77744e-05	0.635301	0.00327262	0.597894	0.00327262	0.612717	FALSE
chr19	55581279	G	A	chr19_55581279_G_A	-0.0661225	0.235293	0.0661225	0.22821	0.0163382	0.343854	-0.00113438	0.259291	0.00113438	0.251966	0.391645	0.580419	-0.0270724	0.288337	0.0270724	0.279328	0.00651814	0.435386	-0.000471641	0.288383	0.000471641	0.279859	-0.0172666	0.161462	0.0172666	0.156446	FALSE
chr19	55581325	G	A	chr19_55581325_G_A	0.0178247	0.590511	0.0178247	0.606731	0.0082282	0.738761	0.000162381	0.633483	0.000162381	0.651006	0.375869	0.597357	0.00722189	0.580992	0.00722189	0.594102	0.00317508	0.683741	6.71796e-05	0.619944	6.71796e-05	0.634578	0.00497007	0.472793	0.00497007	0.486818	FALSE
chr19	55581353	C	T	chr19_55581353_C_T	-0.0293261	0.483275	0.0293261	0.471101	0.0093169	0.675986	-0.00028221	0.556365	0.00028221	0.541703	0.355444	0.620587	-0.0108071	0.518936	0.0108071	0.50808	0.00330547	0.672159	-0.000103256	0.569427	0.000103256	0.556798	-0.0073503	0.393703	0.0073503	0.384239	FALSE
chr19	55581433	C	T	chr19_55581433_C_T	-0.00225838	0.874516	0.00491017	0.86708	0.00700289	0.82729	-1.30071e-05	0.88376	3.65291e-05	0.876516	0.307446	0.67549	-0.000756956	0.848751	0.00141777	0.840847	0.00209271	0.788701	-4.44674e-06	0.866427	1.03083e-05	0.858538	-0.000465249	0.818448	0.00123696	0.811064	FALSE
chr19	55586053	C	T	chr19_55586053_C_T	-0.228472	0.0452913	0.228472	0.0431644	0.0379801	0.0764801	-0.00937826	0.0517431	0.00937826	0.0501826	0.559179	0.399528	-0.129492	0.0525029	0.129492	0.0506275	0.0213125	0.0869231	-0.00534164	0.0529685	0.00534164	0.0513181	-0.0522889	0.0314023	0.0522889	0.0303644	FALSE
chr19	55586255	T	C	chr19_55586255_T_C	0.179316	0.0555785	0.179316	0.0580979	0.0330826	0.106881	0.00642048	0.0677382	0.00642048	0.0697508	0.567482	0.39071	0.102767	0.062064	0.102767	0.0646538	0.0189206	0.112204	0.00369153	0.0668915	0.00369153	0.0687732	0.0408562	0.0409662	0.0408562	0.0426315	FALSE
chr19	55599764	G	C	chr19_55599764_G_C	0.357595	0.0138395	0.357595	0.0145663	0.0704128	0.0161103	0.0257803	0.0128187	0.0257803	0.0136747	0.996148	4.42299e-05	0.356146	0.00552685	0.356146	0.00607753	0.0701302	0.00463621	0.0256713	0.00668838	0.0256713	0.00726808	0.00337584	0.578224	0.00337584	0.592901	TRUE
chr19	55599818	T	C	chr19_55599818_T_C	-0.0023678	0.83404	0.00679092	0.829647	0.00785999	0.765714	-2.09165e-05	0.856876	4.76498e-05	0.851513	0.992932	9.96854e-05	-0.00235821	0.620026	0.00676207	0.614831	0.007799	0.362212	-2.08044e-05	0.682461	4.7417e-05	0.676632	-1.74667e-05	0.991497	4.92243e-05	0.990394	FALSE
chr19	55600054	G	T	chr19_55600054_G_T	0.0348262	0.412515	0.0348262	0.423414	0.0235318	0.199397	0.000991667	0.311497	0.000991667	0.320422	0.992375	0.000118867	0.0345115	0.236622	0.0345115	0.244062	0.0233406	0.0760486	0.00098231	0.204865	0.00098231	0.210711	0.000506534	0.90046	0.000506534	0.914079	FALSE
chr19	55600445	G	T	chr19_55600445_G_T	0.0160326	0.610976	0.0160326	0.626848	0.0156167	0.369373	0.000251793	0.523336	0.000251793	0.53971	0.958445	0.00400012	0.0154025	0.387549	0.0154025	0.398301	0.0149683	0.157787	0.000241809	0.364275	0.000241809	0.375722	0.000535116	0.895456	0.000535116	0.909274	FALSE
chr19	55600526	C	A	chr19_55600526_C_A	0.00486802	0.522746	0.0229007	0.526486	0.0161831	0.346719	7.49085e-05	0.447054	0.000377188	0.450701	0.945321	0.00791938	0.00468997	0.317247	0.021651	0.319409	0.0153054	0.150513	7.21177e-05	0.306436	0.000356779	0.307956	8.73335e-05	0.867537	0.000789177	0.871871	FALSE
chr19	55631784	G	A	chr19_55631784_G_A	0.0358263	0.293487	0.0511594	0.30014	0.0160078	0.356769	0.000394884	0.310808	0.000755896	0.317705	0.739338	0.204249	0.0251805	0.208514	0.0372258	0.213642	0.0119655	0.220434	0.000274708	0.239402	0.000558309	0.244913	0.00647538	0.346403	0.00836813	0.35191	FALSE
chr19	55635103	G	A	chr19_55635103_G_A	0.0262362	0.517749	0.0262362	0.529792	0.00676082	0.837483	0.000241357	0.615577	0.000241357	0.628967	0.921136	0.0201781	0.0240989	0.3332	0.0240989	0.342913	0.00622416	0.451318	0.000221397	0.461619	0.000221397	0.473111	0.00110675	0.821168	0.00110675	0.835321	FALSE
chr19	55635558	G	C	chr19_55635558_G_C	-0.000274907	0.798723	0.00754607	0.801981	0.00637862	0.864894	3.09068e-06	0.840667	4.8509e-05	0.844773	0.653867	0.298082	-0.000267961	0.656342	0.00507718	0.658735	0.00418332	0.592284	1.73954e-06	0.726404	3.27701e-05	0.730112	4.44607e-05	0.790803	0.00134017	0.794985	FALSE
chr19	55640338	G	A	chr19_55640338_G_A	-0.00125142	0.615142	0.0182741	0.615105	0.0112864	0.555497	-4.31416e-05	0.596585	0.00026037	0.596683	0.922268	0.0194417	-0.000897138	0.420755	0.0166474	0.419235	0.0103608	0.263822	-3.53775e-05	0.447015	0.000236457	0.445676	-0.000227067	0.863069	0.000900329	0.860982	FALSE
chr19	55641752	G	C	chr19_55641752_G_C	-0.187003	0.0578693	0.187003	0.0554971	0.0424481	0.0620998	-0.00860722	0.0543797	0.00860722	0.0528209	0.721895	0.227	-0.134781	0.0453608	0.134781	0.0436057	0.0304696	0.0438957	-0.00616685	0.0439595	0.00616685	0.042405	-0.0303269	0.0747579	0.0303269	0.0722798	TRUE
chr19	55642973	C	T	chr19_55642973_C_T	-0.119174	0.114499	0.119174	0.110485	0.0396115	0.0709347	-0.00486302	0.0856219	0.00486302	0.0836169	0.854094	0.080695	-0.101452	0.0675446	0.101452	0.0645737	0.0337964	0.0341218	-0.00413795	0.0587997	0.00413795	0.0574038	-0.00942249	0.307073	0.00942249	0.297545	FALSE
chr19	55643179	A	C	chr19_55643179_A_C	0.0330718	0.336435	0.0524715	0.336736	0.0142235	0.425862	0.000759842	0.362482	0.000961486	0.360511	0.88845	0.0464796	0.0290347	0.206203	0.0464004	0.207106	0.0126129	0.20655	0.000668359	0.257163	0.000848826	0.256285	0.00204043	0.63561	0.00312971	0.635557	FALSE
chr19	55643352	G	A	chr19_55643352_G_A	-0.0410322	0.388105	0.0410322	0.376176	0.0131451	0.463729	-0.000509157	0.423169	0.000509157	0.41048	0.896056	0.0387437	-0.0365032	0.240761	0.0365032	0.232983	0.0117979	0.219743	-0.000453478	0.29953	0.000453478	0.290712	-0.00225638	0.709668	0.00225638	0.694573	FALSE
chr19	55643870	A	G	chr19_55643870_A_G	-0.00796502	0.747469	0.0104825	0.738948	0.00692778	0.833549	-5.68211e-05	0.786861	7.69434e-05	0.778397	0.823321	0.114529	-0.00648707	0.54116	0.0085852	0.534998	0.00570305	0.481251	-4.62565e-05	0.62575	6.3027e-05	0.618538	-0.000724074	0.857484	0.000952729	0.849265	FALSE
chr19	55653699	T	C	chr19_55653699_T_C	-0.0242347	0.518591	0.0265963	0.514325	0.0171833	0.327427	-0.000561639	0.467867	0.000585299	0.464624	0.97427	0.00106576	-0.0233934	0.34343	0.0257077	0.340397	0.0167128	0.136823	-0.00054251	0.338393	0.00056571	0.336289	-0.000665322	0.890099	0.000706607	0.885141	FALSE
chr19	55653828	C	T	chr19_55653828_C_T	-0.109857	0.130021	0.109857	0.125897	0.0140924	0.422813	-0.00157065	0.204045	0.00157065	0.198747	0.991114	0.00013642	-0.108787	0.0623814	0.108787	0.059767	0.0139701	0.172275	-0.00155573	0.128927	0.00155573	0.125426	-0.00151643	0.793461	0.00151643	0.778693	FALSE
chr19	55654109	C	T	chr19_55654109_C_T	-0.0341983	0.428596	0.0341983	0.417437	0.0122212	0.507211	-0.000408429	0.456946	0.000408429	0.443475	0.999819	1.67081e-05	-0.0341939	0.237833	0.0341939	0.231079	0.0122189	0.208815	-0.000408373	0.302469	0.000408373	0.294002	-1.11152e-05	0.990279	1.11152e-05	0.997773	FALSE
chr19	55654178	T	C	chr19_55654178_T_C	-0.00176459	0.319374	0.0473274	0.317839	0.0191407	0.276188	-0.000143599	0.289781	0.000910289	0.288964	0.999898	1.67081e-05	-0.0017625	0.168034	0.0473238	0.167073	0.0191388	0.107013	-0.000143556	0.186485	0.000910219	0.185298	-1.11152e-05	0.990327	1.42909e-05	0.996926	FALSE
chr19	55654555	G	A	chr19_55654555_G_A	-0.0928618	0.20545	0.0941972	0.199672	0.0148894	0.415225	-0.00194762	0.281564	0.00196364	0.27596	0.99999	1.45452e-05	-0.0928617	0.110269	0.094197	0.106682	0.0148893	0.170461	-0.00194762	0.18578	0.00196364	0.182385	-4.76364e-06	0.989513	4.76364e-06	0.998925	FALSE
chr19	55664048	G	T	chr19_55664048_G_T	-0.0123397	0.635827	0.0171101	0.628762	0.0119239	0.522404	-0.000165321	0.606516	0.00021203	0.59706	0.331108	0.646957	-0.00382892	0.642531	0.00588656	0.63709	0.00388364	0.621574	-5.21699e-05	0.621311	7.23173e-05	0.614038	-0.00311066	0.537283	0.00439049	0.530978	FALSE
chr19	55664149	G	T	chr19_55664149_G_T	0.00934715	0.744626	0.00934715	0.758897	0.00798306	0.756538	8.63304e-05	0.762082	8.63304e-05	0.776689	0.340315	0.635122	0.00317955	0.725938	0.00317955	0.737649	0.00267453	0.730458	2.92835e-05	0.745525	2.92835e-05	0.759352	0.00242946	0.666335	0.00242946	0.680457	FALSE
chr19	55675045	G	C	chr19_55675045_G_C	-0.0141965	0.413634	0.0339527	0.409605	0.0268554	0.149893	-0.000294853	0.287876	0.000921032	0.285944	0.991375	0.000167625	-0.0140365	0.232297	0.0336641	0.229641	0.0266267	0.055842	-0.000291155	0.186542	0.000913322	0.185669	-0.00023977	0.923524	0.000468425	0.921012	FALSE
chr19	55675117	T	C	chr19_55675117_T_C	-0.044184	0.103556	0.13276	0.10139	0.0355417	0.0883489	-0.00137057	0.0888893	0.004815	0.08763	0.99483	7.1187e-05	-0.0438421	0.0483543	0.132119	0.0473745	0.0353653	0.0305148	-0.00136015	0.0535849	0.00479292	0.052425	-0.000617686	0.826121	0.0011925	0.81711	FALSE
chr19	55688691	C	A	chr19_55688691_C_A	-0.160068	0.0775777	0.160068	0.0746714	0.0299808	0.133391	-0.00538618	0.0897722	0.00538618	0.0874992	0.505049	0.444482	-0.0868431	0.0954262	0.0868431	0.0917084	0.0155192	0.158385	-0.00296745	0.0961572	0.00296745	0.0932321	-0.0367118	0.0555179	0.0367118	0.0534704	FALSE
chr19	55696271	G	C	chr19_55696271_G_C	-0.0105096	0.719289	0.0127555	0.707075	0.0209941	0.232902	-0.000273577	0.570604	0.000316937	0.559187	0.0721771	0.936698	-0.00103147	0.888172	0.00111446	0.878248	0.00158171	0.837627	-2.73867e-05	0.795879	2.89888e-05	0.784948	-0.00238817	0.680742	0.0027121	0.668539	FALSE
chr19	55696506	C	T	chr19_55696506_C_T	-0.0201094	0.581077	0.0201094	0.566693	0.0102659	0.615595	-0.000206783	0.593826	0.000206783	0.577076	0.076131	0.93291	-0.00142454	0.850709	0.00142454	0.838274	0.00078749	0.923789	-1.47335e-05	0.830604	1.47335e-05	0.81723	-0.00408244	0.54403	0.00408244	0.530815	FALSE
chr19	55703818	G	A	chr19_55703818_G_A	-0.0861484	0.169221	0.0861484	0.163464	0.0230412	0.197217	-0.0020036	0.166901	0.0020036	0.162994	0.86986	0.0606881	-0.0746347	0.0977395	0.0746347	0.0942175	0.019975	0.0969284	-0.00172966	0.115277	0.00172966	0.112348	-0.00622608	0.423553	0.00622608	0.412789	FALSE
chr19	55704073	T	C	chr19_55704073_T_C	-0.0167106	0.467919	0.0286421	0.45707	0.0103467	0.604759	-0.000219991	0.507616	0.000308775	0.495956	0.891068	0.0412534	-0.0154989	0.284328	0.0255729	0.277959	0.0092888	0.303648	-0.000202822	0.359842	0.000277785	0.351647	-0.000770122	0.756514	0.00172285	0.747744	FALSE
chr19	55704647	G	T	chr19_55704647_G_T	-0.0848412	0.175725	0.0848412	0.170121	0.0197477	0.268249	-0.00197987	0.196263	0.00197987	0.190503	0.701612	0.240867	-0.0613162	0.13045	0.0613162	0.126047	0.0140353	0.180249	-0.00144545	0.156332	0.00144545	0.15186	-0.0137653	0.214128	0.0137653	0.207646	FALSE
chr19	55713412	G	A	chr19_55713412_G_A	0.00101943	0.751117	0.0104314	0.747705	0.0129382	0.472873	6.46841e-06	0.693939	0.000130388	0.689536	0.336167	0.635371	0.000736095	0.733867	0.00337954	0.73088	0.00431326	0.582386	7.26893e-06	0.69212	4.19615e-05	0.689001	0.000188958	0.673579	0.0025549	0.670312	FALSE
chr19	56080944	T	C	chr19_56080944_T_C	-0.188697	0.0527324	0.188697	0.0504938	0.0324954	0.106135	-0.00615058	0.0657353	0.00615058	0.0638068	0.80248	0.13758	-0.151326	0.0342896	0.151326	0.0328931	0.0259903	0.0587465	-0.00491602	0.047953	0.00491602	0.0464975	-0.0215904	0.118407	0.0215904	0.114944	TRUE
chr19	56091665	G	A	chr19_56091665_G_A	0.000284119	0.897261	0.00329523	0.905133	0.00324748	0.998279	2.74919e-06	0.954573	9.57942e-06	0.962555	0.930481	0.0146184	0.000216061	0.743583	0.00310658	0.749348	0.00301564	0.698437	2.44853e-06	0.865753	9.00524e-06	0.873254	3.33455e-05	0.969573	0.000125443	0.977016	FALSE
chr19	56091883	G	A	chr19_56091883_G_A	0.00742933	0.39837	0.0381683	0.396311	0.0111793	0.563076	4.33227e-05	0.451858	0.000436317	0.449534	0.948638	0.00606781	0.00763921	0.23219	0.0367443	0.232405	0.0106087	0.252686	4.72592e-05	0.312622	0.000419775	0.310517	-4.76364e-05	0.816862	0.00119091	0.813388	FALSE
chr19	56091889	C	T	chr19_56091889_C_T	-0.00526251	0.700424	0.0134899	0.700452	0.0128305	0.477161	-7.39402e-05	0.678291	0.000185162	0.678602	0.948526	0.00628648	-0.00488387	0.512963	0.0125662	0.513352	0.0121505	0.210328	-6.86671e-05	0.520668	0.000172375	0.522492	-0.000208012	0.911111	0.000541468	0.912114	FALSE
chr19	56105038	G	T	chr19_56105038_G_T	0.0018314	0.81362	0.00696934	0.818141	0.0075826	0.78602	2.03835e-05	0.83563	5.44647e-05	0.840646	0.744423	0.205653	0.00137904	0.661198	0.00525182	0.665895	0.0056641	0.486532	1.54622e-05	0.713727	4.11516e-05	0.719053	0.000327104	0.839751	0.000984486	0.844511	FALSE
chr19	56105057	G	C	chr19_56105057_G_C	-0.014272	0.666633	0.0149453	0.656749	0.0135558	0.443904	-0.000201259	0.611847	0.000208877	0.599794	0.747567	0.202457	-0.0107072	0.501253	0.0112177	0.493542	0.0101158	0.267939	-0.000150798	0.485709	0.000156574	0.476307	-0.00200708	0.716929	0.00211188	0.707517	FALSE
chr19	56105075	G	A	chr19_56105075_G_A	-0.00676644	0.83485	0.00676644	0.823884	0.00466729	0.957362	-3.37745e-05	0.896059	3.37745e-05	0.885851	0.74985	0.199871	-0.00509057	0.677524	0.00509057	0.665103	0.00348671	0.653924	-2.52753e-05	0.783909	2.52753e-05	0.770271	-0.00091462	0.866319	0.00091462	0.854808	FALSE
chr19	56111697	C	G	chr19_56111697_C_G	-0.0138983	0.437827	0.0318451	0.430848	0.0117361	0.531076	-0.000126925	0.462272	0.000414611	0.455023	0.765687	0.156344	-0.0106313	0.306197	0.0247849	0.300069	0.00898711	0.312113	-9.42917e-05	0.356399	0.000321174	0.349845	-0.00191498	0.552076	0.00409991	0.545652	FALSE
chr19	56111770	G	A	chr19_56111770_G_A	0.161657	0.0666639	0.161657	0.0695058	0.0166143	0.333015	0.0027835	0.128785	0.0027835	0.132526	0.802974	0.11684	0.131629	0.0426868	0.131629	0.0450406	0.0135182	0.183898	0.0022909	0.0941409	0.0022909	0.0967722	0.0175413	0.148043	0.0175413	0.153155	FALSE
chr19	56111782	G	A	chr19_56111782_G_A	-0.00266347	0.340379	0.0434162	0.336997	0.0132806	0.456605	-3.5953e-05	0.363255	0.000588257	0.359816	0.791487	0.128313	-0.001267	0.221545	0.0347488	0.220261	0.0105485	0.255738	-1.32082e-05	0.268067	0.000472728	0.266121	-0.000654207	0.481082	0.00499865	0.477975	FALSE
chr19	56111849	G	A	chr19_56111849_G_A	-0.658421	0.00327613	0.658421	0.00301155	0.0603811	0.0255644	-0.0425726	0.00800371	0.0425726	0.00751979	0.795287	0.127486	-0.53624	0.00251088	0.53624	0.00223509	0.0485622	0.0142796	-0.0350214	0.00596431	0.0350214	0.00551026	-0.0815155	0.0101463	0.0815155	0.00972296	TRUE
chr19	56111974	T	C	chr19_56111974_T_C	-0.00174207	0.886518	0.00435983	0.884912	0.005072	0.942669	-5.98282e-06	0.933835	1.96238e-05	0.9327	0.796618	0.131934	-0.00157548	0.722354	0.0036096	0.721158	0.00399156	0.609601	-5.54343e-06	0.815931	1.61493e-05	0.814601	-6.35153e-05	0.933881	0.000390619	0.932583	FALSE
chr19	56112341	C	A	chr19_56112341_C_A	0.00936383	0.753769	0.00936383	0.76805	0.010464	0.600893	0.000104381	0.717295	0.000104381	0.733416	0.686547	0.257344	0.00677818	0.59419	0.00677818	0.605933	0.0072509	0.391816	7.60452e-05	0.592652	7.60452e-05	0.606402	0.00139734	0.775751	0.00139734	0.790623	FALSE
chr19	56121163	A	G	chr19_56121163_A_G	0.0101394	0.620495	0.0166179	0.631367	0.0115976	0.539289	0.000103134	0.587088	0.000200144	0.599314	0.971828	0.00147971	0.00992139	0.387636	0.016177	0.396144	0.0112693	0.234747	0.00010113	0.413336	0.000194801	0.423104	0.000200073	0.926152	0.00037474	0.935805	FALSE
chr19	56121214	C	G	chr19_56121214_C_G	0.00436226	0.688707	0.0128816	0.695921	0.0150348	0.388135	6.20535e-05	0.596877	0.000209139	0.604275	0.974908	0.00115592	0.00423148	0.4601	0.0125759	0.464938	0.0146627	0.162174	6.02273e-05	0.426237	0.000204292	0.431596	0.00013497	0.938117	0.000312813	0.945005	FALSE
chr19	56121409	A	G	chr19_56121409_A_G	-0.0368791	0.411228	0.041452	0.406374	0.0210593	0.237291	-0.00104878	0.347438	0.00111896	0.34439	0.978259	0.000866474	-0.0360592	0.246778	0.0405384	0.243343	0.0205992	0.0948428	-0.00102548	0.23303	0.00109424	0.232162	-0.000786001	0.863535	0.000919383	0.858831	FALSE
chr19	56121424	G	A	chr19_56121424_G_A	0.0113277	0.556299	0.0201177	0.568238	0.0123224	0.502935	0.000121268	0.532391	0.000240632	0.544612	0.977914	0.000881118	0.0110825	0.334702	0.019683	0.342256	0.0120478	0.216958	0.00011857	0.366312	0.000235359	0.375107	0.000276291	0.907451	0.000485892	0.917179	FALSE
chr19	56121603	G	C	chr19_56121603_G_C	-0.0037977	0.211256	0.0825497	0.206605	0.0491195	0.0423425	-0.000250694	0.113751	0.0041517	0.111781	0.963803	0.00267926	-0.0032778	0.111252	0.0798958	0.109395	0.0473575	0.0145732	-0.000223037	0.0709816	0.00401833	0.069834	-0.000277879	0.680463	0.00246916	0.673969	FALSE
chr19	56141198	G	A	chr19_56141198_G_A	-0.00864619	0.625536	0.0174781	0.622619	0.0104181	0.605924	-0.000106598	0.620392	0.000195553	0.618094	0.992669	0.000112121	-0.00865554	0.393701	0.017376	0.390388	0.0103443	0.261898	-0.000106584	0.441182	0.000194453	0.43845	-4.76364e-06	0.975807	0.000138146	0.974511	FALSE
chr19	56148084	T	C	chr19_56148084_T_C	0.0397169	0.349348	0.0397169	0.360735	0.0176266	0.304778	0.000717656	0.315436	0.000717656	0.325435	0.276893	0.711724	0.0111729	0.465022	0.0111729	0.476112	0.00490689	0.539611	0.000203608	0.39688	0.000203608	0.40893	0.0103911	0.261823	0.0103911	0.270171	FALSE
chr19	56148119	C	T	chr19_56148119_C_T	0.00564586	0.752104	0.00961023	0.756695	0.011461	0.553526	2.96924e-05	0.726194	9.80546e-05	0.728707	0.266454	0.723727	0.00158412	0.765676	0.00265777	0.76792	0.0029797	0.697131	8.28208e-06	0.748071	2.62962e-05	0.750076	0.00137511	0.671638	0.00243581	0.676864	FALSE
chr19	56148373	A	G	chr19_56148373_A_G	0.076457	0.241315	0.076457	0.248689	0.021983	0.213987	0.00187909	0.259575	0.00187909	0.266011	0.350657	0.626668	0.0262948	0.325693	0.0262948	0.333782	0.00767072	0.368387	0.000639391	0.302475	0.000639391	0.309241	0.0196913	0.183361	0.0196913	0.189104	FALSE
chr19	56148570	G	A	chr19_56148570_G_A	-0.047128	0.330619	0.047128	0.320094	0.0125446	0.492241	-0.000556127	0.379754	0.000556127	0.36768	0.336156	0.643471	-0.0158898	0.408769	0.0158898	0.398105	0.00419352	0.591077	-0.000185562	0.428595	0.000185562	0.416087	-0.0118646	0.246398	0.0118646	0.238907	FALSE
chr19	56163179	G	A	chr19_56163179_G_A	-0.126163	0.102799	0.126163	0.0990393	0.0198693	0.25312	-0.00258292	0.140529	0.00258292	0.13688	0.640345	0.302776	-0.0824272	0.0892792	0.0824272	0.0861448	0.0129136	0.19672	-0.00171697	0.121276	0.00171697	0.118068	-0.0246868	0.0958288	0.0246868	0.0928586	FALSE
chr19	56163229	A	G	chr19_56163229_A_G	0.12107	0.139487	0.124255	0.143635	0.0203826	0.242279	0.00257679	0.186681	0.00263186	0.189881	0.670529	0.274647	0.0791265	0.120325	0.0815647	0.123661	0.0136187	0.178955	0.00168916	0.155826	0.00173132	0.159364	0.0240358	0.130853	0.0244613	0.133792	FALSE
chr19	56171633	G	A	chr19_56171633_G_A	0.00278284	0.752912	0.00934914	0.754407	0.00836822	0.73809	2.89352e-05	0.768333	7.66021e-05	0.77052	0.477109	0.48486	0.001584	0.675468	0.00432212	0.676997	0.00402942	0.608329	1.58678e-05	0.703351	3.57546e-05	0.705504	0.000574813	0.678758	0.00235324	0.681608	FALSE
chr19	56171855	A	G	chr19_56171855_A_G	0.0767772	0.224819	0.077532	0.231159	0.0168577	0.330821	0.00154937	0.259331	0.00155796	0.264397	0.60228	0.350817	0.0485945	0.194552	0.0489928	0.200481	0.0103309	0.268333	0.000990584	0.226097	0.000995118	0.231275	0.0153246	0.203675	0.015512	0.208817	FALSE
chr19	56172081	C	T	chr19_56172081_C_T	-0.00428708	0.26681	0.0565273	0.268693	0.0183675	0.286347	-6.41847e-05	0.258637	0.00104534	0.260668	0.613481	0.341425	-0.00351245	0.2201	0.0349466	0.221284	0.0111694	0.236257	-5.66897e-05	0.222911	0.000642071	0.225	-0.000306461	0.234583	0.0120346	0.236274	FALSE
chr19	56252598	G	T	chr19_56252598_G_T	-0.00135149	0.673102	0.0138056	0.672471	0.00619966	0.890506	-1.31517e-05	0.75607	8.58888e-05	0.755253	0.650793	0.298995	-0.000874927	0.523675	0.00926624	0.522918	0.00403873	0.607547	-8.64467e-06	0.632267	5.7746e-05	0.631553	-0.000222303	0.665214	0.00249297	0.664128	FALSE
chr19	56322098	A	T	chr19_56322098_A_T	-0.197232	0.0539281	0.197232	0.0517021	0.0297602	0.130849	-0.00675913	0.0736878	0.00675913	0.0713797	0.506272	0.455592	-0.10402	0.0703772	0.10402	0.0675702	0.0154209	0.158551	-0.00368179	0.07956	0.00368179	0.0772423	-0.0477397	0.0341535	0.0477397	0.0331055	FALSE
chr19	56350563	C	T	chr19_56350563_C_T	-0.128359	0.100123	0.128359	0.0966761	0.0222467	0.211811	-0.00296989	0.128114	0.00296989	0.125007	0.680344	0.269901	-0.0877292	0.0811327	0.0877292	0.0779781	0.0151515	0.155459	-0.00203553	0.106304	0.00203553	0.103327	-0.0231227	0.106685	0.0231227	0.10351	FALSE
chr19	56350700	C	G	chr19_56350700_C_G	-0.00774159	0.635177	0.0170852	0.630417	0.010703	0.590978	-8.41424e-05	0.634638	0.00018997	0.62893	0.712803	0.236616	-0.00556876	0.481884	0.012349	0.478322	0.0076063	0.371841	-6.04009e-05	0.510651	0.000137196	0.506356	-0.00125919	0.668378	0.00266288	0.661304	FALSE
chr19	56367698	G	A	chr19_56367698_G_A	-0.0107649	0.752873	0.0114262	0.741809	0.00923187	0.674615	-8.8932e-05	0.781432	9.57298e-05	0.769513	0.834808	0.101157	-0.00887921	0.582338	0.00943986	0.573796	0.00775771	0.365077	-7.4009e-05	0.635927	7.97717e-05	0.626481	-0.000957492	0.860096	0.00100195	0.851297	FALSE
chr19	56367767	C	T	chr19_56367767_C_T	0.00292789	0.787336	0.00828822	0.789461	0.00371404	0.995361	9.47044e-06	0.89656	3.08948e-05	0.898267	0.870472	0.0624526	0.00250755	0.578214	0.00717885	0.579389	0.003238	0.677027	8.01248e-06	0.751172	2.67744e-05	0.751597	0.000241358	0.902292	0.000587516	0.904631	FALSE
chr19	56368119	G	C	chr19_56368119_G_C	-0.0506621	0.328258	0.0511605	0.321482	0.0186918	0.280204	-0.000894578	0.335988	0.000906786	0.329398	0.951851	0.00525589	-0.0478786	0.198129	0.0483595	0.192337	0.0177919	0.118728	-0.000844622	0.231332	0.000856402	0.226723	-0.00194833	0.739075	0.00195468	0.727735	FALSE
chr19	56403493	T	G	chr19_56403493_T_G	0.54784	0.00458877	0.54784	0.00496553	0.0870941	0.00819808	0.0489677	0.00513407	0.0489677	0.00547153	0.864439	0.0700544	0.474481	0.00271499	0.474481	0.00304589	0.0753442	0.00374463	0.0424399	0.00335204	0.0424399	0.00363578	0.0447084	0.0339892	0.0447084	0.0351384	TRUE
chr19	56403625	T	C	chr19_56403625_T_C	0.031086	0.421366	0.031086	0.435318	0.0132393	0.457795	0.000411601	0.416803	0.000411601	0.430957	0.890998	0.0436832	0.0277159	0.255814	0.0277159	0.264841	0.0117976	0.218824	0.00036707	0.291862	0.00036707	0.301857	0.00174349	0.731278	0.00174349	0.74595	FALSE
chr19	56403955	C	T	chr19_56403955_C_T	0.0991794	0.145422	0.0991794	0.150118	0.0277784	0.156987	0.00330982	0.139827	0.00330982	0.14297	0.968058	0.00198905	0.0959251	0.0750926	0.0959251	0.0773914	0.0268657	0.0611706	0.00319995	0.0887965	0.00319995	0.0907158	0.00306144	0.599179	0.00306144	0.614458	FALSE
chr19	56476670	T	C	chr19_56476670_T_C	0.0194417	0.527339	0.0233806	0.536943	0.00931623	0.672343	0.000120019	0.615396	0.000174114	0.625115	0.858963	0.0727788	0.0170758	0.357371	0.0202914	0.362919	0.00796221	0.356957	0.000106257	0.461838	0.000150419	0.469422	0.00130206	0.742819	0.00168951	0.752288	FALSE
chr19	56507628	G	T	chr19_56507628_G_T	-0.0416669	0.378519	0.0426526	0.370155	0.0206188	0.239717	-0.00093357	0.338549	0.000950735	0.331492	0.981676	0.000601446	-0.0408483	0.22264	0.0418237	0.217274	0.0202341	0.0948689	-0.00091526	0.226197	0.000932245	0.221451	-0.00109087	0.839099	0.00109405	0.829417	FALSE
chr19	56508061	G	C	chr19_56508061_G_C	0.173397	0.0570968	0.173397	0.0598193	0.027862	0.141558	0.00491824	0.0786093	0.00491824	0.0807793	0.976466	0.00101325	0.169299	0.0268577	0.169299	0.028058	0.0272029	0.0536545	0.0048015	0.0474757	0.0048015	0.0491075	0.00480017	0.472792	0.00480017	0.486458	TRUE
chr19	56538162	G	A	chr19_56538162_G_A	-0.00203862	0.854164	0.00562115	0.847294	0.00841592	0.735137	-1.37005e-05	0.849322	4.73306e-05	0.842266	0.933319	0.0128565	-0.00187968	0.642271	0.00526235	0.636975	0.00785544	0.359641	-1.25719e-05	0.675686	4.43257e-05	0.669153	-7.78062e-05	0.965498	0.000233419	0.958342	FALSE
chr19	56538761	A	T	chr19_56538761_A_T	-0.0413087	0.367877	0.0413087	0.356131	0.0127163	0.483031	-0.00052355	0.396499	0.00052355	0.384124	0.987808	0.00024464	-0.0407729	0.198301	0.0407729	0.191259	0.012567	0.201712	-0.000517007	0.259667	0.000517007	0.251498	-0.000724074	0.894809	0.000724074	0.880907	FALSE
chr19	56538922	C	T	chr19_56538922_C_T	0.00636976	0.471982	0.0294151	0.471563	0.0209252	0.230648	0.000106255	0.403572	0.000587021	0.402342	0.969624	0.00162944	0.00625321	0.291409	0.0286429	0.290349	0.0202772	0.0939139	0.000104588	0.275137	0.000571589	0.273675	0.00018737	0.874562	0.000774886	0.874229	FALSE
chr19	56539146	C	G	chr19_56539146_C_G	0.00710802	0.726133	0.0107645	0.735023	0.00705691	0.830112	5.62494e-05	0.763115	8.03943e-05	0.772906	0.903012	0.0328492	0.0065197	0.508642	0.00975263	0.514443	0.00638054	0.439379	5.15878e-05	0.592304	7.29361e-05	0.599487	0.0003144	0.903664	0.000527177	0.912043	FALSE
chr19	56539279	G	A	chr19_56539279_G_A	0.00107043	0.688267	0.0130679	0.689203	0.0135296	0.445151	-2.39434e-05	0.626242	0.000173215	0.625177	0.829476	0.108352	0.000777636	0.482773	0.0108272	0.484	0.0112259	0.241443	-2.13609e-05	0.473171	0.000143632	0.472966	0.000212776	0.814476	0.00121314	0.814841	FALSE
chr19	56539352	G	T	chr19_56539352_G_T	0.00142121	0.788035	0.00838937	0.792989	0.0087307	0.705825	1.4177e-05	0.793756	7.53851e-05	0.798707	0.771699	0.173491	0.00120959	0.632829	0.00641122	0.635973	0.0067079	0.423631	1.19221e-05	0.666993	5.76131e-05	0.671247	2.6994e-05	0.834654	0.00106229	0.840309	FALSE
chr19	56567055	G	A	chr19_56567055_G_A	0.0179679	0.382798	0.0405852	0.382264	0.013649	0.449761	0.000460256	0.395815	0.00067948	0.393836	0.940664	0.00965764	0.0171614	0.226169	0.0382961	0.224934	0.0128786	0.202861	0.000438481	0.273994	0.000643499	0.272303	0.000493831	0.782285	0.00147514	0.782709	FALSE
chr19	56567276	C	T	chr19_56567276_C_T	-0.0172852	0.619115	0.0172852	0.604174	0.00971424	0.644176	-0.000164898	0.635436	0.000164898	0.618012	0.969087	0.00172293	-0.0167627	0.380883	0.0167627	0.370718	0.00939848	0.296567	-0.000159656	0.450205	0.000159656	0.438084	-0.000435079	0.939255	0.000435079	0.925223	FALSE
chr19	56567833	C	T	chr19_56567833_C_T	-0.00939412	0.398053	0.0372439	0.391954	0.0209898	0.243159	-3.09352e-05	0.323054	0.000888229	0.317928	0.928339	0.0160196	-0.0085964	0.232461	0.0346015	0.228999	0.0195021	0.105695	-2.56938e-05	0.218613	0.000826202	0.215305	-0.000417613	0.781283	0.00151325	0.774949	FALSE
chr19	56595473	G	C	chr19_56595473_G_C	-0.0332447	0.43251	0.0332447	0.420155	0.0207237	0.233954	-0.000679593	0.344558	0.000679593	0.334538	0.912862	0.0253891	-0.0304543	0.258277	0.0304543	0.25053	0.0189154	0.105615	-0.000622532	0.235117	0.000622532	0.227836	-0.00139575	0.80203	0.00139575	0.787428	FALSE
chr19	56660866	A	G	chr19_56660866_A_G	-0.176786	0.0605588	0.176786	0.0584899	0.0347385	0.0961225	-0.00668311	0.0678913	0.00668311	0.0660227	0.925039	0.0176882	-0.163625	0.030986	0.163625	0.0297739	0.0321329	0.0392014	-0.00618366	0.0429416	0.00618366	0.0415334	-0.00789812	0.355579	0.00789812	0.344493	TRUE
chr19	56660873	T	C	chr19_56660873_T_C	-0.0224303	0.360329	0.0400155	0.354383	0.012343	0.500878	-0.000258392	0.392849	0.000493963	0.386726	0.925835	0.0172661	-0.0208762	0.205023	0.0370408	0.201434	0.011425	0.229068	-0.000240591	0.266086	0.000457133	0.262095	-0.000905092	0.75297	0.00173714	0.745766	FALSE
chr19	56671181	G	T	chr19_56671181_G_T	0.174371	0.0565398	0.174371	0.0588743	0.038042	0.078952	0.00693038	0.0591103	0.00693038	0.0610063	0.783494	0.160546	0.137237	0.0382657	0.137237	0.0398907	0.0297958	0.0458206	0.00544637	0.0437694	0.00544637	0.0453261	0.021881	0.109405	0.021881	0.113508	TRUE
chr19	56671237	G	C	chr19_56671237_G_C	-0.00517956	0.503801	0.0275971	0.506316	0.011024	0.571622	-5.96222e-05	0.531333	0.000319953	0.53448	0.811798	0.128833	-0.00363715	0.34865	0.0225306	0.351388	0.00895965	0.311346	-4.15787e-05	0.403877	0.000261462	0.406991	-0.00069708	0.670327	0.00256443	0.67116	FALSE
chr19	56671493	G	A	chr19_56671493_G_A	0.00557048	0.676451	0.013512	0.683196	0.00733354	0.790255	4.36455e-05	0.738185	9.26746e-05	0.74543	0.927181	0.0167078	0.00514893	0.455655	0.0124886	0.461327	0.00678991	0.419114	4.02636e-05	0.561885	8.55803e-05	0.567785	0.000301697	0.895336	0.000600219	0.899381	FALSE
chr19	56671549	C	T	chr19_56671549_C_T	0.00203111	0.724978	0.0104271	0.731488	0.0072285	0.809441	-1.09577e-07	0.766783	8.18845e-05	0.773303	0.938247	0.0107517	0.001934	0.510389	0.00978112	0.516486	0.00677932	0.41487	1.44582e-07	0.599727	7.67784e-05	0.606039	0.000117503	0.92589	0.000381092	0.933648	FALSE
chr19	56671603	T	C	chr19_56671603_T_C	-0.0117756	0.716624	0.0128723	0.706453	0.00982811	0.644307	-0.000121773	0.72971	0.000132116	0.717929	0.946069	0.0075775	-0.011169	0.515972	0.0122005	0.508198	0.00929865	0.29783	-0.000115522	0.563601	0.000125251	0.555157	-0.000366801	0.933354	0.000417613	0.929653	FALSE
chr19	56671626	C	T	chr19_56671626_C_T	0.00455428	0.739027	0.00983391	0.747318	0.00753738	0.795597	2.4989e-05	0.769872	7.3269e-05	0.778146	0.948891	0.00669779	0.00434232	0.512265	0.00932295	0.51971	0.00714785	0.395711	2.38775e-05	0.591113	6.94234e-05	0.59868	0.00021754	0.932712	0.000338219	0.940685	FALSE
chr19	56671715	T	G	chr19_56671715_T_G	0.00743247	0.502699	0.0265044	0.506892	0.0169419	0.336626	-4.51889e-05	0.461139	0.000479446	0.464542	0.957616	0.00414726	0.00711917	0.321123	0.0253547	0.322117	0.0162202	0.143869	-4.28692e-05	0.324988	0.000458774	0.326719	0.000235006	0.866097	0.000812995	0.870993	FALSE
chr19	56671761	G	T	chr19_56671761_G_T	-0.0443257	0.379344	0.0443257	0.368384	0.013093	0.465044	-0.000612156	0.417747	0.000612156	0.406675	0.962599	0.00295651	-0.0427011	0.222478	0.0427011	0.215904	0.0126027	0.200119	-0.000589727	0.286704	0.000589727	0.278862	-0.00135129	0.815217	0.00135129	0.80094	FALSE
chr19	56671767	G	C	chr19_56671767_G_C	0.0481809	0.237034	0.0689637	0.242237	0.0317844	0.110759	0.00164479	0.184532	0.00218046	0.188006	0.964806	0.00251243	0.0466705	0.129485	0.0667326	0.132396	0.0306578	0.0423019	0.00159261	0.117383	0.00210972	0.119771	0.00150372	0.704514	0.00211982	0.714803	FALSE
chr19	56838126	T	G	chr19_56838126_T_G	0.0218247	0.476625	0.0272601	0.486585	0.0135965	0.443192	0.000262245	0.459956	0.000346064	0.470088	0.966704	0.00196375	0.0213854	0.278515	0.0264886	0.285472	0.0131182	0.189656	0.000256849	0.311322	0.000335546	0.318263	0.000476364	0.878885	0.000692316	0.887273	FALSE
chr19	56838136	G	A	chr19_56838136_G_A	-0.105933	0.131412	0.105933	0.127156	0.0292273	0.135027	-0.0032553	0.123589	0.0032553	0.120605	0.966194	0.00207241	-0.102606	0.065973	0.102606	0.0633617	0.0282695	0.0520799	-0.00315834	0.0777718	0.00315834	0.075498	-0.0028566	0.643072	0.0028566	0.628362	FALSE
chr19	56838829	A	G	chr19_56838829_A_G	-0.00958682	0.755932	0.0107427	0.745216	0.00594872	0.905652	-6.15791e-05	0.826917	6.68147e-05	0.816569	0.984939	0.000261599	-0.0094706	0.539437	0.0106192	0.5313	0.00585566	0.473253	-6.08388e-05	0.65925	6.60414e-05	0.649807	-0.000139734	0.974564	0.000155612	0.971522	FALSE
chr19	56839095	C	T	chr19_56839095_C_T	0.0362857	0.208052	0.0837916	0.20788	0.109767	0.00356507	0.00414946	0.0563487	0.00896913	0.0562841	0.986668	0.000175777	0.0347857	0.108005	0.0821498	0.107621	0.108259	0.000948248	0.00398203	0.0326523	0.00878542	0.0330418	0.00137193	0.776865	0.00161011	0.77741	TRUE
chr19	56839240	G	A	chr19_56839240_G_A	0.0278126	0.354806	0.0450296	0.356744	0.0328919	0.104157	0.000892107	0.239767	0.00157849	0.2416	0.984771	0.00022438	0.0269294	0.207514	0.0439337	0.209616	0.0323605	0.0375534	0.000862777	0.159974	0.00154061	0.160989	0.000768535	0.831092	0.00105118	0.840132	FALSE
chr19	56839696	A	G	chr19_56839696_A_G	-0.00272038	0.549713	0.0212136	0.545028	0.00802764	0.754343	1.49448e-06	0.63208	0.000160424	0.627168	0.979316	0.000489958	-0.00290368	0.328426	0.0207339	0.325227	0.00786987	0.364581	-4.73792e-07	0.447913	0.000156756	0.444106	7.14547e-05	0.920046	0.000471601	0.920531	FALSE
chr19	56839938	T	C	chr19_56839938_T_C	0.00603157	0.634453	0.0155084	0.637547	0.010533	0.598854	7.30486e-05	0.622434	0.000170458	0.624141	0.97383	0.00106345	0.00583084	0.401776	0.0151138	0.40313	0.0102673	0.26428	7.09603e-05	0.442846	0.000166338	0.444036	0.000192134	0.928339	0.00040491	0.930964	FALSE
chr19	57099573	T	G	chr19_57099573_T_G	0.0284868	0.465503	0.0307332	0.473635	0.0155057	0.372708	0.00045299	0.464147	0.000484235	0.470829	0.819702	0.120763	0.0236094	0.331889	0.0254381	0.337092	0.0127245	0.199698	0.000376527	0.354526	0.000401935	0.359526	0.00255014	0.639709	0.00280102	0.648158	FALSE
chr19	57099578	A	C	chr19_57099578_A_C	0.0842343	0.180829	0.0842343	0.186579	0.0470371	0.0476535	0.00413579	0.102895	0.00413579	0.105637	0.823526	0.116315	0.0697908	0.112628	0.0697908	0.116966	0.0387783	0.0244909	0.00342996	0.0732587	0.00342996	0.0752178	0.00761548	0.352912	0.00761548	0.36392	FALSE
chr19	57104130	T	A	chr19_57104130_T_A	0.0558179	0.268447	0.0558179	0.277622	0.021605	0.218311	0.00120189	0.237672	0.00120189	0.24484	0.858968	0.0742692	0.048435	0.161913	0.048435	0.167931	0.018558	0.109332	0.00104335	0.166536	0.00104335	0.171421	0.00383632	0.536693	0.00383632	0.55083	FALSE
chr19	57171510	A	T	chr19_57171510_A_T	0.00302192	0.87541	0.00441508	0.883141	0.00450681	0.959855	1.89424e-05	0.917926	2.31095e-05	0.925869	0.611547	0.339416	0.0019426	0.750695	0.00273965	0.758223	0.00280169	0.716615	1.20952e-05	0.828953	1.44793e-05	0.836524	0.000508122	0.854378	0.000873335	0.86226	FALSE
chr19	57171803	G	A	chr19_57171803_G_A	-0.231393	0.0390294	0.231393	0.0375369	0.0347329	0.0966732	-0.00877648	0.0534203	0.00877648	0.0520985	0.835395	0.100435	-0.193922	0.023684	0.193922	0.0227836	0.0290477	0.0495566	-0.00735369	0.0374535	0.00735369	0.0360817	-0.0206996	0.126716	0.0206996	0.122759	TRUE
chr19	57172758	A	C	chr19_57172758_A_C	0.0461941	0.311535	0.0461941	0.322118	0.00926784	0.677904	0.000420806	0.410873	0.000420806	0.424488	0.701073	0.248637	0.0327928	0.225221	0.0327928	0.233724	0.00648958	0.432534	0.000298328	0.324343	0.000298328	0.33445	0.0075996	0.339847	0.0075996	0.350827	FALSE
chr19	57191098	G	A	chr19_57191098_G_A	0.00771138	0.733518	0.0108656	0.741975	0.0254153	0.167524	0.000186884	0.559746	0.00025653	0.569245	0.849907	0.0839567	0.00667165	0.54108	0.00938693	0.548506	0.0215363	0.0846903	0.00016167	0.422439	0.000221625	0.430397	0.000485892	0.873582	0.000739953	0.88214	FALSE
chr19	57191519	T	C	chr19_57191519_T_C	0.0309881	0.400759	0.0364357	0.407655	0.0140419	0.423572	0.000500264	0.397791	0.000563779	0.4041	0.946617	0.00658708	0.0293401	0.234561	0.0345132	0.239078	0.0133031	0.185797	0.000474403	0.27191	0.000534718	0.276524	0.00112581	0.792893	0.00130365	0.802647	FALSE
chr19	57191556	G	A	chr19_57191556_G_A	0.0489366	0.292177	0.0489366	0.302769	0.012182	0.510795	0.000573907	0.349329	0.000573907	0.360993	0.944797	0.00735859	0.0461371	0.161176	0.0461371	0.167241	0.0115202	0.230358	0.000541655	0.234206	0.000541655	0.241672	0.00186735	0.719302	0.00186735	0.733584	FALSE
chr19	57191749	G	T	chr19_57191749_G_T	-0.00680964	0.479153	0.0278841	0.475808	0.0144003	0.409544	-5.17773e-05	0.446565	0.000400096	0.443502	0.928064	0.0148556	-0.00609679	0.288295	0.0259744	0.287443	0.0133824	0.183975	-4.45864e-05	0.30707	0.000373145	0.305864	-0.000338219	0.830627	0.00110993	0.82661	FALSE
chr19	57192001	T	C	chr19_57192001_T_C	-0.16808	0.0722697	0.16808	0.069643	0.0358823	0.097334	-0.00740084	0.0758888	0.00740084	0.0736409	0.861035	0.0716511	-0.146254	0.0417195	0.146254	0.0399961	0.0311211	0.0463597	-0.00649154	0.0515146	0.00649154	0.0497401	-0.0117948	0.251464	0.0117948	0.24243	FALSE
chr19	57192102	G	C	chr19_57192102_G_C	-0.00314424	0.691535	0.0125231	0.688698	0.0132735	0.457588	-4.31778e-05	0.621282	0.000166534	0.619204	0.795535	0.143984	-0.00230831	0.498229	0.00984966	0.496767	0.0105253	0.255059	-3.16618e-05	0.477074	0.000130567	0.47538	-0.000550995	0.773316	0.00154818	0.769742	FALSE
chr19	57254064	A	G	chr19_57254064_A_G	-0.056645	0.250636	0.0626525	0.245997	0.0137969	0.436135	-0.000756086	0.308715	0.000846653	0.303868	0.31239	0.661157	-0.0170235	0.367058	0.0189545	0.35962	0.00453566	0.569555	-0.000242107	0.378851	0.000271219	0.371327	-0.0147197	0.178452	0.01619	0.175352	FALSE
chr19	57298517	C	G	chr19_57298517_C_G	0.0299273	0.426559	0.0299273	0.440448	0.0150058	0.393481	0.000434493	0.400331	0.000434493	0.4136	0.429652	0.533794	0.012568	0.42916	0.012568	0.440174	0.0065893	0.431545	0.000186629	0.40099	0.000186629	0.413011	0.00758213	0.341814	0.00758213	0.353243	FALSE
chr19	57298558	A	C	chr19_57298558_A_C	-0.00261885	0.900473	0.0039718	0.891582	0.00747412	0.797559	-1.859e-05	0.916867	2.73689e-05	0.908033	0.431237	0.531603	-0.00109507	0.82688	0.0017929	0.819043	0.00320969	0.680946	-7.71452e-06	0.85555	1.22425e-05	0.847251	-0.000609746	0.85942	0.000952729	0.850447	FALSE
chr19	57320038	C	G	chr19_57320038_C_G	-0.0138825	0.690707	0.0138825	0.675748	0.00490306	0.94047	-6.55192e-05	0.813388	6.55192e-05	0.797909	0.876909	0.0508368	-0.0121618	0.46887	0.0121618	0.458504	0.00430924	0.581326	-5.748e-05	0.639547	5.748e-05	0.625946	-0.000922559	0.868864	0.000922559	0.854564	FALSE
chr19	57320846	G	T	chr19_57320846_G_T	0.0476463	0.305461	0.0476463	0.31566	0.0224122	0.215108	0.00113673	0.252941	0.00113673	0.260865	0.931913	0.0132432	0.044425	0.172307	0.044425	0.178409	0.02083	0.0932515	0.00105827	0.169725	0.00105827	0.174709	0.00195309	0.710401	0.00195309	0.725207	FALSE
chr19	57350775	A	G	chr19_57350775_A_G	-0.00119441	0.639715	0.0161549	0.634885	0.00450135	0.980699	6.13931e-07	0.79213	7.46993e-05	0.787121	0.843194	0.0945613	-0.00106579	0.440804	0.0136207	0.43871	0.00379572	0.629235	2.19711e-07	0.629726	6.29761e-05	0.625194	-6.51031e-05	0.802713	0.00135129	0.798987	FALSE
chr19	57350799	A	G	chr19_57350799_A_G	-0.0306578	0.391056	0.0369617	0.381078	0.0186635	0.282857	-0.000652672	0.332787	0.000726797	0.325674	0.855085	0.0814943	-0.0262099	0.242692	0.0315846	0.23642	0.0159614	0.142293	-0.000557853	0.235183	0.000621053	0.23104	-0.0023326	0.646252	0.00280896	0.635523	FALSE
chr19	57350957	C	G	chr19_57350957_C_G	0.0073694	0.713233	0.0115582	0.720293	0.0103039	0.611287	7.62506e-05	0.693912	0.000114301	0.702884	0.911487	0.0272109	0.00672219	0.491951	0.0105358	0.497293	0.00939315	0.296049	6.9567e-05	0.520305	0.000104209	0.527073	0.000265176	0.912286	0.000481128	0.919709	FALSE
chr19	57351088	A	G	chr19_57351088_A_G	0.0356249	0.249039	0.0591036	0.253587	0.0306622	0.120345	0.00080262	0.176478	0.00177602	0.17939	0.939562	0.0101251	0.0335004	0.134686	0.055568	0.13763	0.0288054	0.0484658	0.00075453	0.115466	0.00166943	0.117328	0.00121632	0.687039	0.00216587	0.696376	FALSE
chr19	57351914	G	A	chr19_57351914_G_A	0.0742501	0.214478	0.0742501	0.221081	0.0163658	0.351549	0.00139976	0.255631	0.00139976	0.26213	0.699316	0.249717	0.0519248	0.164702	0.0519248	0.170141	0.011396	0.23675	0.000971887	0.206672	0.000971887	0.212103	0.0128857	0.233336	0.0128857	0.239287	FALSE
chr19	57363199	T	C	chr19_57363199_T_C	0.0316971	0.395901	0.0350009	0.405309	0.00846123	0.732269	0.000261941	0.50219	0.000290564	0.513294	0.971424	0.0012527	0.0306673	0.225556	0.0338918	0.231004	0.00822289	0.341396	0.000253499	0.345409	0.000281435	0.35297	0.000935262	0.827812	0.00102101	0.837237	FALSE
chr19	57363352	G	A	chr19_57363352_G_A	-0.151802	0.0954198	0.152368	0.092672	0.0228227	0.21181	-0.00355643	0.145824	0.00356749	0.143303	0.988421	0.000221789	-0.150347	0.0492425	0.150901	0.0473313	0.0225657	0.0815721	-0.00352207	0.0932093	0.00353289	0.0911723	-0.00198962	0.738006	0.00200549	0.726732	FALSE
chr19	57363395	T	G	chr19_57363395_T_G	-0.0267742	0.277121	0.0558454	0.270712	0.0399679	0.0687134	-0.00105484	0.155637	0.00226011	0.153045	0.990506	0.000159201	-0.0264328	0.143575	0.0553645	0.140029	0.039584	0.0231955	-0.00104115	0.0972718	0.00224064	0.0953444	-0.00045731	0.891466	0.000698668	0.883469	FALSE
chr19	57363586	C	G	chr19_57363586_C_G	0.0244006	0.500652	0.0244006	0.515745	0.00885768	0.705309	0.000223763	0.555891	0.000223763	0.572288	0.983518	0.000407213	0.0239457	0.294348	0.0239457	0.303777	0.00871305	0.322056	0.000219659	0.387701	0.000219659	0.399215	0.000482716	0.904357	0.000482716	0.917758	FALSE
chr19	57390499	A	T	chr19_57390499_A_T	0.000370543	0.78187	0.00847589	0.783882	0.00653903	0.864816	8.0618e-07	0.829347	5.50533e-05	0.830156	0.733509	0.2175	0.000264048	0.624438	0.00624721	0.624589	0.00479747	0.546529	5.40044e-07	0.705296	4.05961e-05	0.705424	-1.74667e-05	0.809702	0.00123061	0.811343	FALSE
chr19	57406789	C	G	chr19_57406789_C_G	0.154112	0.0910353	0.154112	0.0941329	0.0465589	0.0499	0.00860495	0.0654339	0.00860495	0.0673877	0.763264	0.184948	0.117139	0.0638236	0.117139	0.0662742	0.0354602	0.0313143	0.00652958	0.0497349	0.00652958	0.0511366	0.0213205	0.138645	0.0213205	0.143529	TRUE
chr19	57411296	T	C	chr19_57411296_T_C	-0.00691207	0.805112	0.00821547	0.797044	0.00430257	0.987113	-3.22448e-05	0.89183	3.8052e-05	0.883703	0.968797	0.00158341	-0.00669559	0.584485	0.00796544	0.577598	0.00417263	0.595663	-3.12464e-05	0.733651	3.69041e-05	0.725995	-0.000177843	0.973095	0.000200073	0.965501	FALSE
chr19	57411345	C	G	chr19_57411345_C_G	0.00625951	0.702959	0.0127205	0.707593	0.0111821	0.562003	9.75611e-05	0.671476	0.000156582	0.67634	0.964235	0.00221824	0.00598584	0.479224	0.0122737	0.482521	0.0107706	0.251867	9.35479e-05	0.496814	0.000150919	0.500239	0.000201661	0.939977	0.000331867	0.94344	FALSE
chr19	57411542	C	T	chr19_57411542_C_T	-0.0063673	0.830724	0.00695154	0.823561	0.00887036	0.701261	-6.39409e-05	0.823019	6.9068e-05	0.814193	0.925015	0.0167025	-0.00587239	0.635968	0.00640971	0.629349	0.00818718	0.346633	-5.88794e-05	0.663713	6.35947e-05	0.655849	-0.000249297	0.961094	0.000268352	0.953859	FALSE
chr19	57435336	C	T	chr19_57435336_C_T	-0.106512	0.134248	0.106512	0.129517	0.030991	0.115639	-0.00346868	0.116201	0.00346868	0.113316	0.9685	0.00157483	-0.103363	0.0668737	0.103363	0.0643625	0.0300243	0.044009	-0.00336751	0.0725551	0.00336751	0.0706227	-0.00297887	0.633409	0.00297887	0.619121	FALSE
chr19	57435708	G	A	chr19_57435708_G_A	0.0474484	0.296395	0.0474484	0.307426	0.0122966	0.503522	0.000578722	0.343321	0.000578722	0.354818	0.905262	0.029514	0.0430026	0.169006	0.0430026	0.175486	0.0111075	0.238504	0.00052338	0.23448	0.00052338	0.242282	0.0022802	0.669649	0.0022802	0.684166	FALSE
chr19	57477028	C	T	chr19_57477028_C_T	0.000919679	0.802855	0.00748221	0.804118	0.00834492	0.73552	1.72186e-05	0.805238	6.63206e-05	0.806766	0.623089	0.330469	0.000588765	0.667364	0.0047683	0.66811	0.00525424	0.513354	1.14411e-05	0.695872	4.27187e-05	0.697055	0.000152437	0.780224	0.00147038	0.782379	FALSE
chr19	57477686	C	T	chr19_57477686_C_T	-0.0574884	0.316026	0.0574884	0.306508	0.0176729	0.302915	-0.00112498	0.308956	0.00112498	0.300359	0.931327	0.0121668	-0.0542476	0.183065	0.0542476	0.176736	0.0164979	0.133932	-0.00106346	0.210911	0.00106346	0.204654	-0.00210553	0.729158	0.00210553	0.71495	FALSE
chr19	57477707	G	T	chr19_57477707_G_T	-0.130711	0.101408	0.130711	0.0976281	0.0495157	0.0421945	-0.00628261	0.0672248	0.00628261	0.0653586	0.927707	0.0142276	-0.121083	0.0536211	0.121083	0.0507932	0.046091	0.0160405	-0.00583446	0.0431852	0.00583446	0.0413444	-0.00560998	0.456776	0.00560998	0.444742	TRUE
chr19	57477891	A	G	chr19_57477891_A_G	-0.0202028	0.468025	0.02856	0.459543	0.0112407	0.557098	-0.000258901	0.487119	0.000340693	0.478666	0.88858	0.0444297	-0.0179043	0.288739	0.0253466	0.282386	0.0100017	0.274292	-0.000229878	0.346869	0.000302716	0.339985	-0.00124966	0.763875	0.00165298	0.754768	FALSE
chr19	57487500	A	C	chr19_57487500_A_C	-0.0203971	0.574088	0.0203971	0.558317	0.00500352	0.927963	-0.000109653	0.72532	0.000109653	0.707951	0.939314	0.00857397	-0.0190812	0.356222	0.0190812	0.346205	0.00469729	0.553123	-0.000102655	0.546863	0.000102655	0.533095	-0.000809819	0.881861	0.000809819	0.867679	FALSE
chr19	57487511	C	T	chr19_57487511_C_T	0.0172565	0.608278	0.0172565	0.622141	0.00521794	0.921719	0.000104944	0.724446	0.000104944	0.741214	0.942943	0.00716682	0.0162817	0.392499	0.0162817	0.402195	0.00491182	0.539489	9.87688e-05	0.55265	9.87688e-05	0.565677	0.000595455	0.887756	0.000595455	0.901535	FALSE
chr19	57487814	A	G	chr19_57487814_A_G	0.110139	0.113514	0.110139	0.117883	0.0292416	0.128348	0.00320057	0.110047	0.00320057	0.112771	0.979146	0.00062881	0.107642	0.0547894	0.107642	0.0571915	0.0286294	0.0478214	0.00312783	0.0672528	0.00312783	0.069439	0.00266923	0.635113	0.00266923	0.64947	FALSE
chr19	57500142	C	T	chr19_57500142_C_T	-0.00764702	0.59198	0.0192584	0.583745	0.00793041	0.766656	-4.70201e-05	0.650922	0.000160053	0.641172	0.977095	0.000884084	-0.00743517	0.362908	0.0187942	0.357117	0.00774557	0.366227	-4.55885e-05	0.466992	0.000156166	0.459667	-0.000223891	0.922141	0.000506534	0.914577	FALSE
chr19	57500473	T	C	chr19_57500473_T_C	-0.0372764	0.41777	0.0372764	0.405779	0.0229342	0.206977	-0.00103685	0.32558	0.00103685	0.31668	0.826483	0.110372	-0.0303054	0.276652	0.0303054	0.268225	0.0188586	0.110115	-0.000839885	0.237914	0.000839885	0.231092	-0.00344411	0.610946	0.00344411	0.595625	FALSE
chr19	57527596	T	A	chr19_57527596_T_A	-0.0425245	0.355999	0.0425245	0.344909	0.0112952	0.554081	-0.000474713	0.419394	0.000474713	0.406387	0.973533	0.00122002	-0.0414478	0.195244	0.0414478	0.188215	0.0109905	0.243537	-0.000462622	0.279074	0.000462622	0.270207	-0.00117821	0.833049	0.00117821	0.818689	FALSE
chr19	57559272	G	A	chr19_57559272_G_A	-0.107655	0.133362	0.107655	0.128643	0.0197637	0.257251	-0.00217883	0.165204	0.00217883	0.160849	0.892297	0.0406599	-0.0958663	0.0739323	0.0958663	0.071091	0.0176643	0.120714	-0.00194445	0.11113	0.00194445	0.108253	-0.00618321	0.429749	0.00618321	0.41686	FALSE
chr19	57559273	G	A	chr19_57559273_G_A	-0.0574218	0.270244	0.0574218	0.261818	0.0125214	0.49186	-0.00072001	0.334486	0.00072001	0.324476	0.892426	0.0404661	-0.0511155	0.15755	0.0511155	0.151837	0.0111923	0.236073	-0.000641575	0.229658	0.000641575	0.223081	-0.00330756	0.60888	0.00330756	0.593892	FALSE
chr19	57559295	G	C	chr19_57559295_G_C	-0.00526623	0.735915	0.011227	0.735619	0.018117	0.290983	-0.000100133	0.608896	0.000208978	0.610371	0.897312	0.0362896	-0.00473102	0.530229	0.0100336	0.531264	0.0162237	0.136417	-8.98864e-05	0.453926	0.000186504	0.455493	-0.000242946	0.895669	0.000627213	0.89774	FALSE
chr19	57559827	C	T	chr19_57559827_C_T	0.192484	0.0467085	0.192484	0.0488599	0.0284033	0.135474	0.00543576	0.0693042	0.00543576	0.0710474	0.962639	0.00256204	0.185114	0.0222132	0.185114	0.0230813	0.0273639	0.0530912	0.00523119	0.041788	0.00523119	0.0432879	0.00620703	0.398866	0.00620703	0.410975	TRUE
chr19	57584310	C	G	chr19_57584310_C_G	-0.0238769	0.525521	0.0238769	0.511448	0.00697413	0.836037	-0.000165366	0.636593	0.000165366	0.61876	0.93002	0.0134908	-0.0222174	0.31818	0.0222174	0.308984	0.00648551	0.432837	-0.000153838	0.457513	0.000153838	0.444864	-0.00103212	0.85233	0.00103212	0.837637	FALSE
chr19	57584652	G	A	chr19_57584652_G_A	0.00314223	0.705373	0.0127306	0.705869	0.00621094	0.885076	1.86739e-05	0.782941	7.74139e-05	0.784304	0.775391	0.162457	0.00291146	0.534055	0.00972998	0.535051	0.00483027	0.543908	1.74635e-05	0.642743	5.92231e-05	0.644612	-4.28728e-05	0.760451	0.00171332	0.761457	FALSE
chr19	57599820	T	C	chr19_57599820_T_C	0.0734775	0.204663	0.0734775	0.211527	0.0127898	0.480294	0.000952422	0.27772	0.000952422	0.286247	0.91462	0.0230848	0.067132	0.113526	0.067132	0.117334	0.011725	0.224617	0.000871048	0.188196	0.000871048	0.193866	0.00337107	0.582607	0.00337107	0.596823	FALSE
chr19	57614170	C	A	chr19_57614170_C_A	-0.133739	0.0781122	0.17466	0.076301	0.0772176	0.0124937	-0.0103491	0.0405367	0.0140499	0.0392387	0.947433	0.00499011	-0.129436	0.0397127	0.167351	0.0387922	0.0733363	0.00410175	-0.0100612	0.0243225	0.0134902	0.0233678	-0.00426981	0.440374	0.00597202	0.434845	TRUE
chr19	57614276	A	G	chr19_57614276_A_G	0.105193	0.135498	0.105193	0.140227	0.0226428	0.201595	0.00241388	0.150795	0.00241388	0.155346	0.95337	0.00364785	0.100754	0.0674565	0.100754	0.0715607	0.0215969	0.0835043	0.00231269	0.0966045	0.00231269	0.0994793	0.0035505	0.560963	0.0035505	0.575447	FALSE
chr19	57614344	C	T	chr19_57614344_C_T	-0.00364253	0.630372	0.0171644	0.627712	0.0158593	0.36232	-0.000115926	0.565392	0.000295493	0.564433	0.944634	0.0061584	-0.00361653	0.42349	0.0164013	0.422087	0.0149905	0.157427	-0.000113413	0.411459	0.000282928	0.410108	-4.28728e-05	0.912265	0.000535116	0.910391	FALSE
chr19	57620738	A	C	chr19_57620738_A_C	0.0268835	0.471192	0.0268835	0.485267	0.00926336	0.677752	0.000250423	0.525895	0.000250423	0.54278	0.120755	0.889051	0.00320609	0.716211	0.00320609	0.727582	0.00111379	0.893096	2.97672e-05	0.717839	2.97672e-05	0.730581	0.00626896	0.400372	0.00626896	0.412035	FALSE
chr19	57632681	A	T	chr19_57632681_A_T	-0.0131468	0.705823	0.0132755	0.696115	0.00452987	0.970057	-6.03046e-05	0.830204	6.07262e-05	0.820464	0.851101	0.0825905	-0.0111256	0.517616	0.0112351	0.508423	0.00387223	0.62077	-5.12124e-05	0.680659	5.15709e-05	0.671486	-0.00116074	0.833181	0.00117344	0.82371	FALSE
chr19	57632888	G	A	chr19_57632888_G_A	0.00191854	0.711774	0.0112937	0.712198	0.0178691	0.300456	1.47139e-06	0.595793	0.000192147	0.594669	0.915387	0.0224164	0.00189917	0.49172	0.0103731	0.491256	0.0163211	0.136256	3.6557e-06	0.430654	0.000175951	0.429552	4.60486e-05	0.9088	0.000544643	0.907738	FALSE
chr19	57632898	G	A	chr19_57632898_G_A	-0.0189073	0.550259	0.0224922	0.539288	0.00795944	0.765231	-0.000152781	0.633292	0.000180555	0.621559	0.917759	0.0209173	-0.017173	0.355111	0.0205505	0.348226	0.00730074	0.386921	-0.000138723	0.469103	0.000164891	0.460594	-0.00103689	0.831989	0.00113216	0.822775	FALSE
chr19	57633038	C	G	chr19_57633038_C_G	0.0355824	0.388819	0.0355824	0.399859	0.012742	0.482071	0.000466729	0.407969	0.000466729	0.420348	0.939249	0.00932944	0.0334751	0.226968	0.0334751	0.234085	0.0119634	0.215486	0.000438707	0.279752	0.000438707	0.287872	0.00140369	0.77502	0.00140369	0.789402	FALSE
chr19	57633047	C	T	chr19_57633047_C_T	0.141128	0.0812077	0.141128	0.0842748	0.0224302	0.205974	0.0031731	0.112503	0.0031731	0.115437	0.944086	0.00750887	0.133357	0.0406553	0.133357	0.042316	0.0211734	0.0870832	0.00299772	0.0711392	0.00299772	0.0733873	0.00526224	0.4434	0.00526224	0.457696	FALSE
chr19	57633151	C	G	chr19_57633151_C_G	0.0215101	0.560856	0.0233468	0.56888	0.0182509	0.286789	0.000420595	0.488034	0.000449976	0.494862	0.945398	0.00701557	0.0206522	0.373744	0.0223692	0.379002	0.017263	0.12324	0.00040376	0.347012	0.000431225	0.352721	0.000658971	0.875781	0.000712959	0.88433	FALSE
chr19	57633180	G	C	chr19_57633180_G_C	0.023216	0.398833	0.0381872	0.401049	0.0132029	0.460796	0.000377747	0.425551	0.000556048	0.426405	0.944197	0.00749342	0.0220729	0.237044	0.0360591	0.238011	0.0124688	0.203724	0.000358399	0.292448	0.000524955	0.292287	0.000878098	0.786333	0.00144338	0.78964	FALSE
chr19	57633193	A	G	chr19_57633193_A_G	0.123273	0.101536	0.123273	0.105378	0.0296236	0.127653	0.00390675	0.101893	0.00390675	0.104529	0.946476	0.00686255	0.116535	0.0512675	0.116535	0.0536898	0.0280139	0.0514834	0.00369106	0.0641551	0.00369106	0.066201	0.00453499	0.494196	0.00453499	0.507372	FALSE
chr19	57633347	A	G	chr19_57633347_A_G	0.00345695	0.790039	0.00739525	0.800094	0.00698416	0.83524	2.19891e-05	0.828729	5.11198e-05	0.839116	0.927739	0.0151539	0.0032064	0.593242	0.00686394	0.601593	0.00648191	0.432711	2.0409e-05	0.672747	4.7463e-05	0.682275	0.000192134	0.934615	0.000319164	0.944295	FALSE
chr19	57633492	G	C	chr19_57633492_G_C	0.0276183	0.478651	0.0276183	0.492566	0.0117149	0.535339	0.00036062	0.487456	0.00036062	0.50212	0.889441	0.043519	0.0245109	0.307601	0.0245109	0.316792	0.0104074	0.261357	0.000319605	0.35427	0.000319605	0.36469	0.00155295	0.760853	0.00155295	0.775086	FALSE
chr19	57633862	C	T	chr19_57633862_C_T	-0.00586253	0.854139	0.0061166	0.846221	0.00660935	0.856145	-4.59193e-05	0.877523	4.73166e-05	0.869029	0.540337	0.41561	-0.00331555	0.761073	0.00345356	0.754141	0.00359543	0.644905	-2.59838e-05	0.802028	2.67429e-05	0.793964	-0.00133541	0.809245	0.0014021	0.800973	FALSE
chr19	57664859	G	C	chr19_57664859_G_C	-0.00221049	0.805119	0.00744454	0.79768	0.00598657	0.899308	-1.91793e-05	0.857316	4.37619e-05	0.848586	0.394247	0.576645	-0.000934863	0.751974	0.00289506	0.74438	0.00236734	0.760358	-7.88488e-06	0.809149	1.70913e-05	0.800925	-0.000662146	0.731562	0.0019261	0.724248	FALSE
chr19	57665045	G	A	chr19_57665045_G_A	-0.0219916	0.571312	0.0219916	0.55732	0.0112	0.561642	-0.000256086	0.577459	0.000256086	0.562161	0.287888	0.697081	-0.00623408	0.632559	0.00623408	0.620973	0.00322283	0.678798	-7.27542e-05	0.622948	7.27542e-05	0.609477	-0.00569732	0.464189	0.00569732	0.452538	FALSE
chr19	57681557	C	A	chr19_57681557_C_A	-0.035111	0.423563	0.035111	0.410492	0.00887889	0.702481	-0.000328251	0.512114	0.000328251	0.496957	0.87413	0.0538104	-0.0305077	0.263678	0.0305077	0.254472	0.0077634	0.36313	-0.000285254	0.36968	0.000285254	0.358636	-0.00240723	0.694156	0.00240723	0.679802	FALSE
chr19	57693820	T	A	chr19_57693820_T_A	0.00119485	0.890816	0.00376372	0.894245	0.00558121	0.918869	7.91277e-06	0.911411	2.25548e-05	0.915262	0.122878	0.887347	0.000183066	0.924035	0.00047679	0.926405	0.000690252	0.935349	1.21684e-06	0.937312	2.8878e-06	0.940143	0.000312813	0.844688	0.000947965	0.848021	FALSE
chr19	57694319	C	T	chr19_57694319_C_T	-0.0482925	0.316075	0.0482925	0.305832	0.0169954	0.320558	-0.000844366	0.302552	0.000844366	0.293847	0.208376	0.790362	-0.0102027	0.500783	0.0102027	0.49053	0.00355113	0.648669	-0.000178874	0.436781	0.000178874	0.425463	-0.0120933	0.239547	0.0120933	0.231921	FALSE
chr19	57727997	A	G	chr19_57727997_A_G	-0.00433032	0.818468	0.00718073	0.810049	0.00690443	0.83253	-3.31516e-05	0.842381	5.34642e-05	0.833369	0.822492	0.112411	-0.00341152	0.63352	0.00588051	0.626262	0.0056578	0.484389	-2.59881e-05	0.69792	4.35827e-05	0.68953	-0.000476364	0.901451	0.000635153	0.893395	FALSE
chr19	57738275	G	C	chr19_57738275_G_C	0.00290918	0.87711	0.00425583	0.884852	0.00538247	0.945438	1.67911e-05	0.912858	2.33561e-05	0.920336	0.369735	0.599431	0.000921808	0.821642	0.0015649	0.828971	0.00197441	0.800697	5.38116e-06	0.867724	8.51628e-06	0.874869	0.000733601	0.823962	0.00107976	0.832011	FALSE
chr19	57738674	G	A	chr19_57738674_G_A	-0.0622374	0.249514	0.0622374	0.241317	0.0122784	0.505244	-0.000791937	0.323813	0.000791937	0.31405	0.487778	0.465006	-0.0326322	0.247435	0.0326322	0.240301	0.00607422	0.455634	-0.000421535	0.307513	0.000421535	0.299729	-0.0152357	0.190017	0.0152357	0.183893	FALSE
chr19	57746752	G	A	chr19_57746752_G_A	-0.0336175	0.27826	0.0653372	0.27785	0.0138507	0.431606	-0.000562875	0.347701	0.000929899	0.350466	0.963496	0.00224048	-0.0324517	0.16456	0.0626197	0.164466	0.0133706	0.184972	-0.000544338	0.241421	0.000893516	0.24281	-0.00101466	0.718578	0.00205948	0.717522	FALSE
chr19	57747098	G	T	chr19_57747098_G_T	0.00472355	0.807357	0.00705318	0.816272	0.00635154	0.874311	2.70872e-05	0.846552	4.55736e-05	0.85603	0.927048	0.0150667	0.00446927	0.598741	0.0065812	0.605081	0.00588428	0.471898	2.57216e-05	0.6827	4.24806e-05	0.689844	0.000150849	0.945193	0.000265176	0.95316	FALSE
chr19	57747221	G	A	chr19_57747221_G_A	0.0838782	0.17273	0.0838782	0.179006	0.0130795	0.469952	0.0012187	0.247298	0.0012187	0.254599	0.895556	0.0376995	0.0754538	0.0962973	0.0754538	0.10048	0.0117113	0.228927	0.00109446	0.169704	0.00109446	0.174643	0.00419836	0.508951	0.00419836	0.523162	FALSE
chr19	57769211	C	T	chr19_57769211_C_T	-0.030536	0.457302	0.030536	0.443008	0.00923362	0.671271	-0.0002669	0.540843	0.0002669	0.52493	0.874865	0.0576692	-0.0267531	0.282414	0.0267531	0.274088	0.0081039	0.350889	-0.000234845	0.389552	0.000234845	0.378771	-0.00187211	0.743695	0.00187211	0.729159	FALSE
chr19	57769238	G	A	chr19_57769238_G_A	0.0113382	0.649568	0.0146216	0.658885	0.00483695	0.951261	4.79945e-05	0.79135	6.54938e-05	0.800428	0.888164	0.0446289	0.010172	0.440232	0.0130823	0.446434	0.00429525	0.585484	4.31434e-05	0.618557	5.86543e-05	0.625843	0.000536704	0.871778	0.000736777	0.879613	FALSE
chr19	57770006	G	A	chr19_57770006_G_A	0.00984155	0.603778	0.0176178	0.611316	0.00828947	0.722826	5.57616e-05	0.669479	0.000132281	0.676913	0.910007	0.0274402	0.00896656	0.390736	0.0160391	0.396496	0.00756706	0.383049	5.04476e-05	0.498044	0.000120504	0.503748	0.000452546	0.858832	0.000846341	0.863954	FALSE
chr19	57770012	T	A	chr19_57770012_T_A	0.114081	0.124433	0.114081	0.129525	0.0255967	0.180945	0.0037128	0.133502	0.0037128	0.137273	0.913084	0.0248112	0.104604	0.067224	0.104604	0.0709101	0.0234394	0.0806685	0.00341952	0.0883262	0.00341952	0.0914059	0.00533211	0.44885	0.00533211	0.460688	FALSE
chr19	57775154	A	G	chr19_57775154_A_G	0.0123303	0.607721	0.0170288	0.615739	0.0108798	0.580281	0.00013246	0.590532	0.000189372	0.600191	0.602898	0.354512	0.00711932	0.489489	0.0100916	0.495883	0.00651944	0.431677	7.54045e-05	0.502778	0.000111408	0.51002	0.00258031	0.563564	0.0035775	0.571352	FALSE
chr19	57802208	G	A	chr19_57802208_G_A	-0.0284926	0.498974	0.0284926	0.485574	0.0126411	0.497008	-0.000458939	0.491443	0.000458939	0.478223	0.586775	0.367937	-0.0163249	0.423133	0.0163249	0.411687	0.00739336	0.389087	-0.000262894	0.432658	0.000262894	0.421044	-0.00632929	0.445854	0.00632929	0.434188	FALSE
chr19	57802476	T	A	chr19_57802476_T_A	0.155152	0.0854917	0.155152	0.0892602	0.0331759	0.103151	0.00593959	0.0849804	0.00593959	0.0875736	0.571405	0.382197	0.0888376	0.0877221	0.0888376	0.0915795	0.0191139	0.107213	0.00343421	0.0816191	0.00343421	0.0843828	0.034619	0.0653869	0.034619	0.0682875	FALSE
chr19	57819644	T	C	chr19_57819644_T_C	0.263372	0.0256178	0.263372	0.026723	0.0248502	0.171431	0.00658143	0.0582818	0.00658143	0.0598998	0.92567	0.0159847	0.244125	0.012744	0.244125	0.0133675	0.023019	0.0743167	0.00610461	0.0361414	0.00610461	0.0375154	0.0115757	0.229914	0.0115757	0.237652	TRUE
chr19	57829516	A	G	chr19_57829516_A_G	-0.00247966	0.831538	0.00666494	0.826924	0.0060641	0.889069	-1.2051e-05	0.882032	3.64447e-05	0.877286	0.354523	0.620887	-0.000857728	0.787952	0.0023852	0.784017	0.00214906	0.781561	-4.20485e-06	0.840833	1.30542e-05	0.836375	-0.000728838	0.753057	0.00175461	0.747963	FALSE
chr19	57830475	A	G	chr19_57830475_A_G	-0.0108714	0.675579	0.0145315	0.665198	0.00523967	0.938923	-6.29623e-05	0.786701	8.16058e-05	0.776437	0.871842	0.0625159	-0.00945022	0.471103	0.0125838	0.463161	0.00456828	0.56635	-5.46308e-05	0.625871	7.05921e-05	0.617108	-0.000722486	0.849325	0.000995602	0.840839	FALSE
chr19	57830643	A	G	chr19_57830643_A_G	0.0377169	0.390612	0.0377169	0.401873	0.0153083	0.383153	0.000577502	0.386147	0.000577502	0.397872	0.832941	0.105559	0.0316332	0.254513	0.0316332	0.262524	0.0127587	0.20298	0.000483791	0.282683	0.000483791	0.291394	0.00320593	0.596796	0.00320593	0.611964	FALSE
chr19	57842897	G	A	chr19_57842897_G_A	-0.0277928	0.491304	0.0277928	0.477122	0.0148349	0.395508	-0.000436701	0.450462	0.000436701	0.43745	0.0618464	0.94471	-0.00199386	0.819891	0.00199386	0.807312	0.000904591	0.910901	-3.07377e-05	0.757241	3.07377e-05	0.74328	-0.00548295	0.477078	0.00548295	0.4642	FALSE
chr19	57849960	G	C	chr19_57849960_G_C	-0.0419085	0.358712	0.0419085	0.346971	0.00991474	0.633281	-0.000402926	0.444244	0.000402926	0.430166	0.912058	0.0197448	-0.0383099	0.207243	0.0383099	0.199755	0.0090133	0.309209	-0.000367086	0.306582	0.000367086	0.296785	-0.00188958	0.743627	0.00188958	0.729045	FALSE
chr19	57849962	C	T	chr19_57849962_C_T	0.0508432	0.280177	0.0508432	0.289527	0.0133384	0.455675	0.000685593	0.319623	0.000685593	0.330156	0.914512	0.0183518	0.0465456	0.157904	0.0465456	0.163735	0.0122208	0.212237	0.00062812	0.216885	0.00062812	0.223836	0.00245486	0.651338	0.00245486	0.666616	FALSE
chr19	57850181	A	G	chr19_57850181_A_G	-0.017466	0.599885	0.0199395	0.588627	0.0203599	0.248621	-0.000421774	0.481316	0.000455666	0.471209	0.883797	0.0434111	-0.0150423	0.410112	0.0173447	0.401075	0.0179503	0.11882	-0.00036542	0.349303	0.000396967	0.341676	-0.00126237	0.808291	0.00136717	0.796994	FALSE
chr19	57855831	G	A	chr19_57855831_G_A	-0.00856042	0.747841	0.0107435	0.738782	0.00831152	0.740631	-8.25815e-05	0.77086	9.70458e-05	0.761475	0.32517	0.654984	-0.00279591	0.740662	0.00358389	0.733416	0.00272841	0.727018	-2.80018e-05	0.759847	3.32227e-05	0.751802	-0.0022008	0.662466	0.00278197	0.653737	FALSE
chr19	57857091	T	C	chr19_57857091_T_C	-0.0204531	0.581391	0.0204531	0.567377	0.00942853	0.664344	-0.00021252	0.607023	0.00021252	0.591226	0.174518	0.830244	-0.00306976	0.748867	0.00306976	0.736848	0.00150721	0.851518	-3.09744e-05	0.744116	3.09744e-05	0.731002	-0.00499071	0.497079	0.00499071	0.484651	FALSE
chr19	57857276	C	T	chr19_57857276_C_T	0.00787755	0.668362	0.0135705	0.676135	0.00818114	0.747871	5.15761e-05	0.698842	0.000110485	0.707195	0.128417	0.881431	0.000455328	0.814708	0.00173482	0.821117	0.00109487	0.895294	1.52108e-06	0.819674	1.47609e-05	0.826143	0.00169109	0.600731	0.00309796	0.608907	FALSE
chr19	57857909	T	A	chr19_57857909_T_A	-0.0197061	0.596952	0.0203298	0.585568	0.0105226	0.601854	-0.0002573	0.607765	0.000262941	0.595671	0.0519793	0.955407	-0.00122658	0.882874	0.00125505	0.873973	0.000587969	0.945102	-1.71618e-05	0.853998	1.74193e-05	0.844858	-0.0035251	0.601689	0.00364578	0.590633	FALSE
chr19	57870966	T	C	chr19_57870966_T_C	0.0225784	0.537483	0.0225784	0.55123	0.0115449	0.543255	0.000259492	0.546563	0.000259492	0.562107	0.0335742	0.970105	0.000645905	0.899787	0.000645905	0.913239	0.000382876	0.963372	7.4074e-06	0.877125	7.4074e-06	0.89037	0.00293599	0.617781	0.00293599	0.632179	FALSE
chr19	57871174	C	G	chr19_57871174_C_G	0.0304265	0.439662	0.0304265	0.451179	0.0139942	0.424733	0.000431938	0.435105	0.000431938	0.447147	0.0847913	0.923358	0.00255779	0.751413	0.00255779	0.76343	0.00119778	0.881863	3.63766e-05	0.692635	3.63766e-05	0.7067	0.00658653	0.402878	0.00658653	0.414083	FALSE
chr19	57872543	T	C	chr19_57872543_T_C	-0.00489035	0.85124	0.00618344	0.84042	0.00536723	0.942697	-2.6231e-05	0.901624	3.29827e-05	0.891065	0.0756038	0.92421	-0.000268561	0.940552	0.000447002	0.93378	0.000409621	0.959397	-1.50345e-06	0.957413	2.43516e-06	0.951512	-0.000752656	0.84505	0.00106388	0.834728	FALSE
chr19	57872553	C	T	chr19_57872553_C_T	0.0143458	0.64803	0.0150793	0.659386	0.0227192	0.201549	0.000346556	0.485604	0.000361439	0.496581	0.0738889	0.926212	0.00119571	0.85643	0.00121007	0.865114	0.00173207	0.816084	2.90952e-05	0.75229	2.93867e-05	0.761272	0.0027772	0.630312	0.00286295	0.641159	FALSE
chr19	57888938	G	A	chr19_57888938_G_A	0.00658154	0.669527	0.0141922	0.676995	0.0046455	0.971677	1.88697e-05	0.815217	5.90766e-05	0.82084	0.938609	0.0102446	0.00611044	0.458965	0.0133308	0.46517	0.00436292	0.579966	1.7413e-05	0.646139	5.556e-05	0.652264	0.000249297	0.90376	0.000554171	0.907478	FALSE
chr19	57903145	G	A	chr19_57903145_G_A	-0.0159826	0.609441	0.0190198	0.596668	0.00778212	0.777666	-0.00012646	0.677272	0.000154112	0.663781	0.432185	0.533216	-0.00745572	0.568321	0.00847114	0.558022	0.00332271	0.669317	-5.89532e-05	0.634585	6.81983e-05	0.62343	-0.00418883	0.512476	0.00490338	0.502134	FALSE
chr19	57903698	A	T	chr19_57903698_A_T	0.0202179	0.56689	0.0203412	0.578271	0.00921815	0.680748	0.000184254	0.61283	0.000185326	0.62626	0.647259	0.306815	0.0127097	0.462855	0.0127949	0.471131	0.00594517	0.466416	0.000115252	0.525097	0.000115993	0.534984	0.0038649	0.55135	0.00388713	0.561024	FALSE
chr19	57916785	G	A	chr19_57916785_G_A	-0.0580383	0.262067	0.0580383	0.253192	0.0190511	0.278882	-0.0011623	0.252938	0.0011623	0.246141	0.949582	0.00525172	-0.0551647	0.140756	0.0551647	0.135742	0.0181122	0.119067	-0.00110545	0.166519	0.00110545	0.161929	-0.00208489	0.71878	0.00208489	0.703984	FALSE
chr19	57916918	C	G	chr19_57916918_C_G	0.0294705	0.437149	0.0294705	0.45062	0.0191604	0.265964	0.000573295	0.353675	0.000573295	0.365135	0.930325	0.0135047	0.0273871	0.257568	0.0273871	0.265947	0.0178328	0.116637	0.000532882	0.239075	0.000532882	0.246716	0.0012449	0.794303	0.0012449	0.808699	FALSE
chr19	57935250	G	A	chr19_57935250_G_A	0.017707	0.561441	0.020054	0.57092	0.00640643	0.860762	8.84173e-05	0.694678	0.000111279	0.705695	0.898401	0.0369216	0.0160813	0.364717	0.0181417	0.371114	0.00573478	0.482172	8.04177e-05	0.523245	0.000100488	0.531061	0.000879686	0.835427	0.000984486	0.845136	FALSE
chr19	57947116	T	C	chr19_57947116_T_C	-0.000801098	0.681825	0.0135851	0.678202	0.00946312	0.663893	-1.62352e-07	0.679834	0.000135281	0.675592	0.785272	0.156095	-0.000755981	0.498658	0.0105392	0.494434	0.00742254	0.379298	-1.59282e-06	0.536311	0.00010493	0.532253	-1.27031e-05	0.773062	0.00158471	0.769819	FALSE
chr19	57947343	G	A	chr19_57947343_G_A	-0.0227529	0.54865	0.0227529	0.534243	0.00780107	0.773811	-0.000178008	0.628996	0.000178008	0.61122	0.883853	0.0510846	-0.0200778	0.349716	0.0200778	0.339262	0.00689336	0.41094	-0.000157085	0.462516	0.000157085	0.449232	-0.00141639	0.802157	0.00141639	0.787496	FALSE
chr19	57947655	C	G	chr19_57947655_C_G	-0.0346145	0.431909	0.0346145	0.419457	0.0126986	0.485494	-0.000462027	0.448317	0.000462027	0.435157	0.940996	0.0095667	-0.0324768	0.258269	0.0324768	0.250087	0.0119469	0.218409	-0.000433607	0.310789	0.000433607	0.301753	-0.00122108	0.825175	0.00122108	0.811228	FALSE
chr19	58002109	G	A	chr19_58002109_G_A	0.0230215	0.475701	0.0278583	0.48278	0.00949397	0.663174	0.000192962	0.547782	0.000246136	0.556317	0.754782	0.184293	0.0184448	0.33377	0.022049	0.338209	0.00715211	0.39515	0.000154002	0.422878	0.000193624	0.429022	0.00267558	0.591231	0.00330438	0.601023	FALSE
chr19	58002439	A	C	chr19_58002439_A_C	-0.00731974	0.796404	0.00851955	0.788013	0.00803233	0.760594	-6.7774e-05	0.802505	7.56973e-05	0.79348	0.943117	0.00847806	-0.00687981	0.571458	0.00803293	0.564546	0.00757359	0.373639	-6.37882e-05	0.623197	7.14031e-05	0.615323	-0.000244534	0.956115	0.000301697	0.948492	FALSE
chr19	58002815	T	C	chr19_58002815_T_C	-0.0722046	0.230684	0.0722046	0.223685	0.0299029	0.127689	-0.00233753	0.178307	0.00233753	0.173495	0.986409	0.000314212	-0.0712328	0.120546	0.0712328	0.11611	0.0295219	0.0469917	-0.00230822	0.111816	0.00230822	0.108455	-0.00124331	0.826976	0.00124331	0.812105	FALSE
chr19	58003107	G	T	chr19_58003107_G_T	-0.0626128	0.26656	0.0626128	0.259583	0.0175024	0.313224	-0.00124225	0.276098	0.00124225	0.268031	0.960744	0.00315091	-0.0602213	0.146499	0.0602213	0.141398	0.0168105	0.131486	-0.00119372	0.180762	0.00119372	0.175992	-0.00192134	0.741814	0.00192134	0.727268	FALSE
chr19	58003347	C	G	chr19_58003347_C_G	0.0407753	0.349646	0.0407753	0.361972	0.0193245	0.270768	0.000843286	0.297915	0.000843286	0.308018	0.887121	0.0468978	0.0362671	0.208434	0.0362671	0.216254	0.0171555	0.129896	0.000749548	0.208372	0.000749548	0.214674	0.00235642	0.663924	0.00235642	0.678531	FALSE
chr19	58003447	T	G	chr19_58003447_T_G	-0.0156292	0.643867	0.0166734	0.632955	0.0101179	0.619696	-0.000145597	0.66633	0.000159505	0.654474	0.820957	0.118426	-0.0129625	0.45526	0.0138064	0.447076	0.00827375	0.341093	-0.000120413	0.512417	0.000131654	0.50302	-0.0014021	0.792552	0.00149102	0.781568	FALSE
chr19	58009856	G	C	chr19_58009856_G_C	0.00915841	0.661752	0.0141829	0.670627	0.0166224	0.332544	0.000146749	0.553718	0.000231022	0.563146	0.917595	0.0224631	0.00835976	0.439122	0.0129924	0.445874	0.0152434	0.150936	0.000133828	0.39422	0.000211528	0.401208	0.00045731	0.886795	0.000638328	0.895562	FALSE
chr19	58009922	G	A	chr19_58009922_G_A	0.0128113	0.675538	0.0128113	0.690241	0.0115846	0.54093	0.000148519	0.641455	0.000148519	0.658293	0.908035	0.0296082	0.0116283	0.452923	0.0116283	0.464287	0.0104906	0.267306	0.000134419	0.472758	0.000134419	0.486121	0.000574813	0.890094	0.000574813	0.903883	FALSE
chr19	58010220	C	T	chr19_58010220_C_T	-0.00450269	0.585108	0.021157	0.590186	0.0111831	0.559794	-0.000179949	0.593163	0.000319628	0.599238	0.836296	0.100899	-0.00386259	0.42826	0.0177571	0.432199	0.00931995	0.311745	-0.000152482	0.470545	0.000268439	0.476285	-0.000260413	0.757148	0.00167045	0.762447	FALSE
chr19	58033765	T	C	chr19_58033765_T_C	0.0797884	0.174697	0.0797884	0.180661	0.0224343	0.216242	0.0018914	0.175676	0.0018914	0.180856	0.971332	0.00154061	0.0774234	0.0879432	0.0774234	0.0914953	0.0217743	0.0865447	0.00183396	0.111855	0.00183396	0.115218	0.00229766	0.669691	0.00229766	0.684492	FALSE
chr19	58034065	G	C	chr19_58034065_G_C	0.0390775	0.333492	0.0463358	0.341104	0.0256825	0.162989	0.00103632	0.248473	0.00122562	0.251963	0.981793	0.000543758	0.0382476	0.181514	0.0454056	0.18578	0.0252027	0.0625481	0.00101378	0.159007	0.00120045	0.161563	0.000887626	0.830119	0.00104641	0.840091	FALSE
chr19	58034132	T	C	chr19_58034132_T_C	0.0226865	0.520266	0.0226865	0.533698	0.00968136	0.652731	0.000213151	0.558195	0.000213151	0.57439	0.976645	0.000969224	0.0221472	0.309362	0.0221472	0.31905	0.0094536	0.291451	0.000208029	0.387944	0.000208029	0.399724	0.000498595	0.902851	0.000498595	0.916908	FALSE
chr19	58097853	T	G	chr19_58097853_T_G	-0.274213	0.0291534	0.274213	0.0278065	0.0326338	0.114256	-0.0104344	0.0495958	0.0104344	0.0483186	0.922445	0.0199149	-0.253831	0.0146281	0.253831	0.0139809	0.0302146	0.0474965	-0.00968999	0.0318703	0.00968999	0.0303302	-0.0123982	0.238587	0.0123982	0.231177	TRUE
chr19	58098009	G	A	chr19_58098009_G_A	-0.000457988	0.836482	0.00592575	0.83825	0.00444819	0.968781	-2.37164e-06	0.898935	2.67423e-05	0.900882	0.958105	0.00394057	-0.000454262	0.625191	0.00569044	0.625739	0.00426728	0.587438	-2.31391e-06	0.751648	2.57144e-05	0.75331	-3.01697e-05	0.960211	0.000211188	0.961867	FALSE
chr19	58098076	G	A	chr19_58098076_G_A	0.00849524	0.762492	0.00849524	0.776757	0.00487208	0.954389	3.96668e-05	0.849382	3.96668e-05	0.863704	0.969146	0.00177122	0.00823368	0.52373	0.00823368	0.535468	0.0047182	0.55382	3.84245e-05	0.669809	3.84245e-05	0.683157	0.000281055	0.936702	0.000281055	0.950162	FALSE
chr19	58098090	A	G	chr19_58098090_A_G	-0.0222961	0.5578	0.0222961	0.541861	0.00533502	0.944713	-0.000116985	0.711406	0.000116985	0.694472	0.971301	0.00151806	-0.0216773	0.332393	0.0216773	0.322787	0.00517927	0.518754	-0.000113666	0.52087	0.000113666	0.506874	-0.000570049	0.918596	0.000570049	0.904524	FALSE
chr19	58098310	C	G	chr19_58098310_C_G	-0.106775	0.138586	0.106775	0.134038	0.0351891	0.0895436	-0.00376335	0.10797	0.00376335	0.105427	0.986195	0.000320262	-0.105222	0.067878	0.105222	0.0652303	0.0347031	0.0316182	-0.00370863	0.0660564	0.00370863	0.0640988	-0.00205472	0.729519	0.00205472	0.714819	FALSE
chr19	58098740	A	G	chr19_58098740_A_G	0.0171199	0.59968	0.0171199	0.613618	0.0085869	0.720079	0.000162042	0.630872	0.000162042	0.646937	0.895154	0.0395959	0.015336	0.38976	0.015336	0.400761	0.00768729	0.370602	0.00014513	0.466843	0.00014513	0.47987	0.000924147	0.839531	0.000924147	0.853902	FALSE
chr19	58098887	G	A	chr19_58098887_G_A	-0.000837194	0.926997	0.00254382	0.928976	0.00984868	0.639403	-1.24352e-05	0.908083	2.72297e-05	0.909601	0.783794	0.1595	-0.000707555	0.802966	0.00202372	0.804998	0.00776389	0.363845	-1.02934e-05	0.791873	2.17863e-05	0.793063	-6.35153e-05	0.953404	0.000250885	0.955723	FALSE
chr19	58150214	G	A	chr19_58150214_G_A	-0.0140481	0.68255	0.0140481	0.667751	0.0120291	0.517223	-0.000173313	0.647854	0.000173313	0.631062	0.823443	0.116283	-0.0115057	0.492979	0.0115057	0.482461	0.00990227	0.276508	-0.000142026	0.50097	0.000142026	0.489242	-0.00130524	0.817529	0.00130524	0.803054	FALSE
chr19	58150365	C	T	chr19_58150365_C_T	-0.0130821	0.597456	0.0186667	0.589597	0.00767551	0.770374	-0.000139769	0.655811	0.000182387	0.647983	0.910258	0.028345	-0.0118404	0.389496	0.0169284	0.38362	0.00697246	0.406334	-0.000126212	0.48956	0.00016504	0.483251	-0.00080188	0.850214	0.00101466	0.841224	FALSE
chr19	58150845	C	T	chr19_58150845_C_T	0.166401	0.0619191	0.166401	0.0645617	0.043138	0.0578325	0.00724805	0.0550802	0.00724805	0.056764	0.976738	0.000954792	0.162538	0.0293406	0.162538	0.0305569	0.0421467	0.0196928	0.00708184	0.0329182	0.00708184	0.0340995	0.00439367	0.501037	0.00439367	0.51499	TRUE
chr19	58150868	C	T	chr19_58150868_C_T	-0.0147448	0.381456	0.0407785	0.381551	0.0256164	0.163857	-0.000314201	0.284834	0.00099744	0.286821	0.969174	0.0019091	-0.0144883	0.218462	0.0396836	0.217778	0.02483	0.0643708	-0.000308668	0.186605	0.000970369	0.188325	-0.000436667	0.819784	0.00115121	0.820222	FALSE
chr19	58150887	T	C	chr19_58150887_T_C	-0.0226173	0.407923	0.0361734	0.402538	0.0193567	0.281995	-0.000182597	0.383836	0.000645957	0.378767	0.966475	0.00234423	-0.0216392	0.246635	0.0348798	0.242864	0.0187564	0.114966	-0.000171952	0.265753	0.00062453	0.26151	-0.000793941	0.831744	0.00113375	0.825115	FALSE
chr19	58154719	G	A	chr19_58154719_G_A	0.20207	0.0443204	0.20207	0.0461958	0.0319013	0.111982	0.00675901	0.0608162	0.00675901	0.0626066	0.859804	0.0764739	0.173868	0.0258057	0.173868	0.0268747	0.0274558	0.0538388	0.00581863	0.0408343	0.00581863	0.0423078	0.0153548	0.171322	0.0153548	0.176583	TRUE
chr19	58154742	G	A	chr19_58154742_G_A	-0.00198879	0.860914	0.00534913	0.861532	0.010076	0.619847	-1.34905e-05	0.840396	5.20106e-05	0.840779	0.857545	0.0786749	-0.00173723	0.693124	0.00461257	0.692616	0.0086239	0.331431	-1.18153e-05	0.694873	4.47504e-05	0.69471	-9.20971e-05	0.936394	0.000362037	0.938044	FALSE
chr19	58155060	A	G	chr19_58155060_A_G	0.0124794	0.616183	0.0165366	0.622845	0.0138386	0.433976	0.000203668	0.573267	0.000250092	0.579912	0.93669	0.0115659	0.0116463	0.413943	0.0154639	0.418156	0.0129638	0.194253	0.000190178	0.419132	0.000233869	0.423262	0.000560522	0.877337	0.000712959	0.882327	FALSE
chr19	58155204	G	T	chr19_58155204_G_T	-0.149912	0.085585	0.149912	0.0823288	0.0393	0.0710774	-0.00593437	0.0736579	0.00593437	0.0717972	0.946309	0.00732041	-0.141857	0.0431344	0.141857	0.0413921	0.0372049	0.0268243	-0.00561751	0.0455526	0.00561751	0.044414	-0.00540991	0.468885	0.00540991	0.455095	TRUE
chr19	58155354	T	A	chr19_58155354_T_A	0.0409521	0.334637	0.0409521	0.346866	0.00710605	0.825013	0.000290964	0.48368	0.000290964	0.499451	0.927496	0.0166028	0.037995	0.188996	0.037995	0.196422	0.00659049	0.426231	0.000269947	0.336248	0.000269947	0.347258	0.00169109	0.736366	0.00169109	0.750796	FALSE
chr19	58155435	C	T	chr19_58155435_C_T	0.0238923	0.495589	0.0238923	0.509688	0.00703995	0.824044	0.000176551	0.596198	0.000176551	0.612338	0.911229	0.0274663	0.0217601	0.304025	0.0217601	0.313416	0.00641015	0.436569	0.000160697	0.433009	0.000160697	0.444889	0.00115598	0.805775	0.00115598	0.819798	FALSE
chr19	58155620	C	T	chr19_58155620_C_T	-0.0312203	0.379896	0.0382173	0.370494	0.0100664	0.628024	-0.000312026	0.45497	0.000384216	0.444386	0.837256	0.10164	-0.0261258	0.238675	0.0319658	0.232857	0.00842454	0.332309	-0.000261005	0.329711	0.000321258	0.322095	-0.00279308	0.597104	0.00336154	0.585501	FALSE
chr19	58155623	T	C	chr19_58155623_T_C	-0.00548062	0.779995	0.00846705	0.774835	0.00530105	0.913248	-1.93139e-05	0.85681	4.21161e-05	0.852741	0.835451	0.103554	-0.00453751	0.585176	0.00706416	0.580467	0.0044417	0.574678	-1.59059e-05	0.710152	3.52328e-05	0.70609	-0.000477952	0.885894	0.000712959	0.88138	FALSE
chr19	58182330	T	C	chr19_58182330_T_C	-0.00692214	0.81745	0.007628	0.810116	0.0132256	0.459115	-9.7736e-05	0.766046	0.000105323	0.756969	0.84494	0.0923461	-0.00581507	0.644276	0.00640678	0.63723	0.0111712	0.236461	-8.20164e-05	0.616331	8.83761e-05	0.608392	-0.000530352	0.909199	0.000619274	0.901142	FALSE
chr19	58182503	T	C	chr19_58182503_T_C	-0.0112755	0.738748	0.0112755	0.724482	0.00432712	0.98733	-4.97297e-05	0.855287	4.97297e-05	0.84115	0.912986	0.0258538	-0.0102685	0.510157	0.0102685	0.498698	0.00394974	0.615273	-4.52709e-05	0.683336	4.52709e-05	0.670231	-0.000528764	0.926114	0.000528764	0.912198	FALSE
chr19	58183049	C	G	chr19_58183049_C_G	0.0351959	0.29921	0.0476192	0.306644	0.0109961	0.57338	0.000371815	0.369849	0.000517631	0.377639	0.996005	6.76973e-05	0.0350058	0.15521	0.0474163	0.159191	0.0109522	0.242571	0.000369757	0.239383	0.000515423	0.245263	0.000335043	0.928209	0.000366801	0.937117	FALSE
chr19	58193989	G	A	chr19_58193989_G_A	0.00563561	0.823822	0.00638226	0.832797	0.00758329	0.791061	4.11568e-05	0.847621	4.62677e-05	0.856668	0.168287	0.83123	0.00107121	0.862504	0.00115432	0.869923	0.0013222	0.867587	8.1222e-06	0.874556	8.69109e-06	0.8822	0.00132588	0.778879	0.00144656	0.788785	FALSE
chr19	58197140	C	T	chr19_58197140_C_T	0.00990481	0.732128	0.00990481	0.746977	0.00995054	0.629652	0.000110508	0.701357	0.000110508	0.717535	0.0541325	0.953911	0.00050777	0.915352	0.00050777	0.928369	0.000521658	0.951046	5.36924e-06	0.898179	5.36924e-06	0.911744	0.00168792	0.740527	0.00168792	0.755113	FALSE
chr19	58197159	C	T	chr19_58197159_C_T	-0.0199725	0.500777	0.0260067	0.490273	0.0108882	0.579956	-0.00021642	0.523442	0.000291883	0.511757	0.0536561	0.95443	-0.00135252	0.859854	0.00150832	0.850331	0.0006378	0.9384	-1.68024e-05	0.832741	1.87507e-05	0.822782	-0.00343618	0.541467	0.00417613	0.530794	FALSE
chr19	58197363	G	A	chr19_58197363_G_A	-0.0553084	0.293494	0.0557982	0.286635	0.0165013	0.345197	-0.00102799	0.312426	0.00103408	0.306269	0.0613875	0.948017	-0.00406032	0.732616	0.00407799	0.72357	0.00113452	0.887992	-8.22195e-05	0.646524	8.24395e-05	0.636452	-0.00997983	0.305238	0.0100719	0.297967	FALSE
chr19	58204051	G	C	chr19_58204051_G_C	0.246912	0.0332476	0.246912	0.0350786	0.0419067	0.0641467	0.0115572	0.0397302	0.0115572	0.0411441	0.951686	0.00573656	0.235513	0.0153081	0.235513	0.0166289	0.0399556	0.0240805	0.0110434	0.0239194	0.0110434	0.0250812	0.00869206	0.311789	0.00869206	0.321827	TRUE
chr19	58204171	T	G	chr19_58204171_T_G	-0.0114772	0.677491	0.0142591	0.668293	0.0107591	0.583152	-0.000122226	0.661399	0.000147209	0.649288	0.960863	0.00329972	-0.0111099	0.442051	0.0137392	0.433491	0.010345	0.262911	-0.000118283	0.476152	0.000141894	0.467912	-0.000336631	0.937055	0.000425552	0.928361	FALSE
chr19	58219028	A	G	chr19_58219028_A_G	-0.000814782	0.721264	0.0112564	0.717751	0.0128578	0.476107	-2.88633e-05	0.657868	0.000151147	0.653719	0.763272	0.18162	-0.000427228	0.553065	0.00857234	0.550231	0.00978791	0.283272	-1.9833e-05	0.52954	0.000114953	0.526157	-0.000357273	0.768492	0.00159582	0.763936	FALSE
chr19	58219123	A	G	chr19_58219123_A_G	0.0813212	0.211284	0.0824139	0.215898	0.0213963	0.221426	0.00175684	0.223185	0.00177869	0.2271	0.792697	0.146146	0.0649762	0.144254	0.0658549	0.148242	0.0169514	0.126588	0.00140274	0.167035	0.0014203	0.17002	0.00946218	0.315255	0.00959557	0.321841	FALSE
chr19	58219125	T	C	chr19_58219125_T_C	0.0628565	0.235251	0.0628565	0.242793	0.0266759	0.151839	0.00171824	0.187694	0.00171824	0.192505	0.790498	0.149232	0.0493154	0.154966	0.0493154	0.160094	0.0210525	0.0876074	0.00134556	0.138236	0.00134556	0.142082	0.00778697	0.350566	0.00778697	0.360499	FALSE
chr19	58228338	G	A	chr19_58228338_G_A	-0.0350954	0.410468	0.0350954	0.397918	0.0100681	0.628147	-0.000353593	0.47455	0.000353593	0.459472	0.761421	0.185798	-0.0266269	0.279628	0.0266269	0.271036	0.00764605	0.368656	-0.000267721	0.359679	0.000267721	0.349112	-0.00483351	0.494173	0.00483351	0.481578	FALSE
chr19	58228344	C	T	chr19_58228344_C_T	0.00705158	0.800761	0.00705158	0.814993	0.00435686	0.972842	3.27203e-05	0.873123	3.27203e-05	0.887389	0.767539	0.178456	0.00543228	0.626825	0.00543228	0.638337	0.00332518	0.668687	2.50257e-05	0.748541	2.50257e-05	0.761954	0.000900329	0.842408	0.000900329	0.856585	FALSE
chr19	58228378	C	G	chr19_58228378_C_G	-0.0135592	0.69771	0.0135592	0.68391	0.00904599	0.67981	-0.000152375	0.699203	0.000152375	0.683503	0.79312	0.149877	-0.0106883	0.508673	0.0106883	0.497394	0.00712066	0.40298	-0.000119126	0.555872	0.000119126	0.542574	-0.00159582	0.783121	0.00159582	0.769155	FALSE
chr19	58228973	T	G	chr19_58228973_T_G	0.00232941	0.429656	0.0316677	0.43274	0.0290091	0.131016	-8.46705e-05	0.292075	0.000929739	0.295435	0.929592	0.0147578	0.00212735	0.260865	0.0292101	0.262836	0.0269667	0.0549734	-7.84613e-05	0.198975	0.000857723	0.20054	0.000282643	0.781141	0.00143544	0.785055	FALSE
chr19	58229124	G	A	chr19_58229124_G_A	-0.015071	0.660101	0.015071	0.644353	0.0110421	0.569283	-0.000176022	0.63658	0.000176022	0.620328	0.90728	0.0288918	-0.0136403	0.440127	0.0136403	0.428745	0.0100142	0.274221	-0.000159088	0.468207	0.000159088	0.45566	-0.000778062	0.88578	0.000778062	0.871911	FALSE
chr19	58229240	C	T	chr19_58229240_C_T	-0.0202389	0.38927	0.0425044	0.385741	0.0171046	0.326418	-0.000475706	0.381051	0.000827495	0.377687	0.880702	0.0511032	-0.0181798	0.256269	0.0381305	0.254646	0.0151572	0.155734	-0.000430623	0.280976	0.00074585	0.278849	-0.00101624	0.712962	0.00215952	0.707798	FALSE
chr19	58229421	C	G	chr19_58229421_C_G	0.0916104	0.16127	0.0916104	0.166653	0.0341351	0.0996763	0.00337242	0.123245	0.00337242	0.12699	0.805613	0.130914	0.0738032	0.102859	0.0738032	0.107031	0.0272323	0.0555745	0.00270751	0.089098	0.00270751	0.0920388	0.00966067	0.290226	0.00966067	0.299272	FALSE
chr19	58229478	A	G	chr19_58229478_A_G	-0.448056	0.00932278	0.448056	0.00880681	0.105762	0.00413348	-0.051014	0.00592201	0.051014	0.00568509	0.750477	0.19216	-0.339277	0.00775878	0.339277	0.00713505	0.0793901	0.003139	-0.038686	0.00482194	0.038686	0.00457397	-0.0699716	0.0160763	0.0699716	0.0155196	TRUE
chr19	58229511	A	G	chr19_58229511_A_G	-0.0397417	0.283122	0.0593282	0.279626	0.0276229	0.146409	-0.00149609	0.224337	0.00190529	0.223198	0.722824	0.222193	-0.0258712	0.214466	0.0407983	0.212027	0.0196624	0.0999773	-0.000983572	0.179121	0.00129502	0.177909	-0.00859044	0.305086	0.0111088	0.302051	FALSE
chr19	58278399	T	C	chr19_58278399_T_C	-0.0343879	0.426759	0.0343879	0.414057	0.0174227	0.315259	-0.000668637	0.375012	0.000668637	0.364209	0.898909	0.0351551	-0.0308052	0.257972	0.0308052	0.25097	0.0156635	0.146372	-0.000598923	0.259534	0.000598923	0.252668	-0.00191022	0.746433	0.00191022	0.732023	FALSE
chr19	58278729	T	C	chr19_58278729_T_C	-0.381764	0.0128932	0.381764	0.0121319	0.0623416	0.0225687	-0.0241612	0.0150068	0.0241612	0.0142485	0.97441	0.00105191	-0.371425	0.00572562	0.371425	0.00524776	0.0607046	0.00712011	-0.0234907	0.00881415	0.0234907	0.00798082	-0.0113549	0.256843	0.0113549	0.248547	TRUE
chr19	58278993	C	A	chr19_58278993_C_A	0.00787976	0.446866	0.0327708	0.44808	0.0179941	0.296536	0.000161532	0.40056	0.000624161	0.401367	0.974422	0.00106638	0.00797928	0.271746	0.0319782	0.273079	0.0175388	0.12092	0.000163317	0.274433	0.000609371	0.276023	-1.58788e-06	0.866094	0.000814583	0.867961	FALSE
chr19	58279309	T	C	chr19_58279309_T_C	0.0791221	0.17755	0.0791221	0.183942	0.010618	0.593157	0.000850346	0.282052	0.000850346	0.291444	0.914467	0.0230174	0.0724649	0.0964097	0.0724649	0.100209	0.00971734	0.285283	0.00077945	0.191081	0.00077945	0.197279	0.00364736	0.547767	0.00364736	0.5616	FALSE
chr19	58279347	G	C	chr19_58279347_G_C	0.00165311	0.458343	0.033434	0.452344	0.00726795	0.808162	8.39329e-05	0.575997	0.000301697	0.568038	0.898653	0.0354188	0.00160743	0.289874	0.0301054	0.286368	0.00654635	0.429383	7.65004e-05	0.427154	0.000272044	0.421219	-3.49334e-05	0.754736	0.00183242	0.746496	FALSE
chr19	58279418	G	A	chr19_58279418_G_A	-0.0518561	0.311582	0.0518561	0.302702	0.0103308	0.605705	-0.000613735	0.408291	0.000613735	0.396868	0.862636	0.0709596	-0.0446917	0.195509	0.0446917	0.189931	0.00893777	0.319245	-0.00053049	0.297013	0.00053049	0.289276	-0.00363307	0.587675	0.00363307	0.572459	FALSE
chr19	58279441	T	G	chr19_58279441_T_G	0.185575	0.0522298	0.185575	0.0543128	0.0291507	0.133752	0.00576368	0.071636	0.00576368	0.0736527	0.861589	0.0722415	0.160126	0.0296891	0.160126	0.0311248	0.025173	0.0647738	0.00498179	0.048333	0.00498179	0.0498656	0.0136828	0.194094	0.0136828	0.200726	TRUE
chr19	58317371	G	C	chr19_58317371_G_C	-0.00886762	0.757007	0.00991686	0.745243	0.0184369	0.283898	-0.00015804	0.627625	0.000176676	0.613428	0.0599108	0.947342	-0.000393883	0.933881	0.000488898	0.924022	0.00113358	0.890075	-7.50724e-06	0.874849	9.19485e-06	0.864919	-0.00145609	0.760399	0.00168792	0.749711	FALSE
chr19	58339390	G	C	chr19_58339390_G_C	-0.107528	0.131504	0.107528	0.126502	0.0236093	0.188162	-0.00254464	0.142874	0.00254464	0.138901	0.865308	0.0653625	-0.0929052	0.0766379	0.0929052	0.0734675	0.0204379	0.0925081	-0.00219892	0.0989103	0.00219892	0.0956608	-0.00817441	0.347417	0.00817441	0.337226	FALSE
chr19	58347310	A	G	chr19_58347310_A_G	0.12777	0.0938872	0.12777	0.0974045	0.031479	0.115511	0.00411382	0.0933034	0.00411382	0.0959144	0.845566	0.0917726	0.108281	0.0555829	0.108281	0.0579323	0.0266034	0.0577151	0.00348551	0.0643149	0.00348551	0.0664007	0.010661	0.251217	0.010661	0.259364	FALSE
chr19	58362214	G	C	chr19_58362214_G_C	0.0302838	0.437785	0.0302838	0.450765	0.0131416	0.467899	0.000432454	0.42827	0.000432454	0.441002	0.864	0.0714617	0.0261229	0.274786	0.0261229	0.284169	0.0113499	0.236576	0.000373263	0.307065	0.000373263	0.316897	0.00226591	0.676952	0.00226591	0.69189	FALSE
chr19	58363342	C	T	chr19_58363342_C_T	-0.0125927	0.718349	0.0125927	0.703594	0.0110048	0.572305	-0.000136361	0.695981	0.000136361	0.678851	0.879086	0.0557061	-0.0111025	0.500853	0.0111025	0.490453	0.00967696	0.282907	-0.000120273	0.523207	0.000120273	0.510586	-0.000714547	0.899166	0.000714547	0.885087	FALSE
chr19	58380693	A	G	chr19_58380693_A_G	0.00793598	0.631321	0.0172368	0.633264	0.00587561	0.884408	7.7862e-05	0.74258	0.000119302	0.74564	0.950136	0.00607908	0.00759857	0.427602	0.0164275	0.427321	0.00558338	0.491952	7.44155e-05	0.576557	0.000113772	0.577703	0.000247709	0.902969	0.000568462	0.905349	FALSE
chr19	58381143	C	T	chr19_58381143_C_T	0.0226462	0.494705	0.028467	0.501165	0.00984959	0.641867	0.000213277	0.558173	0.000275645	0.564405	0.992685	0.000127495	0.0224841	0.300301	0.0282656	0.305591	0.00977878	0.279444	0.000211798	0.393642	0.000273745	0.398375	0.00021754	0.944583	0.000284231	0.952175	FALSE
chr19	58381157	A	G	chr19_58381157_A_G	0.0204895	0.434086	0.0343701	0.438941	0.0216233	0.22813	0.00032662	0.372237	0.000665239	0.374634	0.992499	0.000129266	0.0202996	0.25716	0.0341007	0.258927	0.0214655	0.0879439	0.000323502	0.249015	0.000660153	0.250155	0.000228655	0.934266	0.000358861	0.939244	FALSE
chr19	58381305	T	C	chr19_58381305_T_C	-0.0866844	0.176268	0.0866844	0.170635	0.0442775	0.0570422	-0.00396198	0.108673	0.00396198	0.105825	0.981876	0.000563707	-0.0851059	0.0892604	0.0851059	0.0858351	0.0434889	0.0194886	-0.00389051	0.0669907	0.00389051	0.0651815	-0.00187529	0.746136	0.00187529	0.73191	FALSE
chr19	58386826	C	T	chr19_58386826_C_T	0.0266689	0.470247	0.0266689	0.483112	0.00489105	0.963408	0.000132108	0.659685	0.000132108	0.675561	0.951874	0.00516765	0.0254113	0.278555	0.0254113	0.287445	0.00466228	0.556136	0.000125997	0.480028	0.000125997	0.492352	0.000981311	0.830557	0.000981311	0.844716	FALSE
chr19	58387596	T	G	chr19_58387596_T_G	0.00941526	0.748407	0.00941526	0.762175	0.011966	0.511154	0.00013419	0.704668	0.00013419	0.719312	0.948656	0.00621889	0.00900253	0.543646	0.00900253	0.554457	0.011378	0.2415	0.000128575	0.543503	0.000128575	0.554871	0.000309637	0.932946	0.000309637	0.946012	FALSE
chr19	58387689	T	C	chr19_58387689_T_C	0.0176692	0.578896	0.0196651	0.589024	0.00694548	0.835577	0.000142583	0.665298	0.000153603	0.676094	0.923979	0.0177431	0.0163119	0.391345	0.0181325	0.398895	0.00641856	0.43724	0.000131694	0.510886	0.000141746	0.518799	0.000692316	0.860749	0.000816171	0.868606	FALSE
chr19	58395728	C	G	chr19_58395728_C_G	-0.189791	0.052795	0.189791	0.0506104	0.0494307	0.0421848	-0.00929314	0.0435708	0.00929314	0.0422729	0.336483	0.639379	-0.0639769	0.119983	0.0639769	0.115795	0.0166759	0.133482	-0.00313839	0.0719398	0.00313839	0.0696448	-0.0488925	0.0304336	0.0488925	0.0291387	FALSE
chr19	58395740	A	G	chr19_58395740_A_G	-0.0149916	0.579838	0.0206018	0.568185	0.00845557	0.728491	-0.000138164	0.635489	0.000187527	0.622602	0.343168	0.631763	-0.00541486	0.593146	0.00745176	0.583361	0.0029446	0.705108	-5.1275e-05	0.636784	6.91972e-05	0.62591	-0.0041793	0.470808	0.00553853	0.461222	FALSE
chr19	58395996	A	G	chr19_58395996_A_G	0.033815	0.394568	0.033815	0.408171	0.0115958	0.540318	0.000386114	0.424973	0.000386114	0.439272	0.49345	0.467553	0.0168184	0.364521	0.0168184	0.375369	0.00571134	0.480611	0.000191744	0.394733	0.000191744	0.406661	0.00852692	0.309864	0.00852692	0.320238	FALSE
chr19	58401017	G	C	chr19_58401017_G_C	0.00875615	0.697786	0.01158	0.707527	0.00815338	0.747178	7.4133e-05	0.727289	9.7393e-05	0.73849	0.93951	0.00955203	0.00818944	0.484036	0.0108469	0.491792	0.00763255	0.372792	6.88332e-05	0.558737	9.07222e-05	0.56762	0.000409673	0.907465	0.000492243	0.915912	FALSE
chr19	58401370	C	T	chr19_58401370_C_T	-0.000156524	0.444648	0.0333576	0.452874	0.00974565	0.647421	-2.11634e-05	0.524134	0.00032215	0.533476	0.988767	0.000218595	-0.000190545	0.26782	0.0328981	0.272607	0.00963759	0.287258	-2.12342e-05	0.367537	0.000317721	0.374394	-2.6994e-05	0.890521	0.00061451	0.897334	FALSE
chr19	58401421	C	A	chr19_58401421_C_A	-0.0858251	0.177406	0.0878908	0.173052	0.0544374	0.0329317	-0.00442277	0.100586	0.00455244	0.0990545	0.988998	0.000215578	-0.084777	0.093038	0.0868321	0.0901216	0.0538293	0.0102728	-0.0043667	0.0616862	0.0044957	0.0605314	-0.00148784	0.784171	0.00151325	0.772514	FALSE
chr19	58401539	G	A	chr19_58401539_G_A	-0.023941	0.491063	0.0294757	0.485597	0.0141587	0.425494	-0.000439403	0.476359	0.000508242	0.470191	0.983797	0.000364334	-0.0237147	0.307723	0.0291406	0.302343	0.0139484	0.176057	-0.000434953	0.338642	0.00050244	0.333667	-0.000317576	0.932733	0.000428728	0.92873	FALSE
chr19	58401744	C	T	chr19_58401744_C_T	0.0117251	0.70465	0.0117251	0.719279	0.00737441	0.806107	9.00002e-05	0.741072	9.00002e-05	0.757794	0.95849	0.00325602	0.0112947	0.472948	0.0112947	0.484019	0.00706273	0.401734	8.66729e-05	0.559842	8.66729e-05	0.573639	0.000319164	0.931328	0.000319164	0.94462	FALSE
chr19	58402001	G	A	chr19_58402001_G_A	-0.166326	0.0686549	0.166326	0.0659703	0.0376869	0.0803042	-0.00670253	0.0672348	0.00670253	0.0652551	0.867514	0.0663346	-0.144044	0.0399184	0.144044	0.0382539	0.0326912	0.0372434	-0.00580947	0.0458845	0.00580947	0.0443635	-0.0118916	0.246151	0.0118916	0.23877	TRUE
chr19	58407953	A	G	chr19_58407953_A_G	0.00723863	0.783331	0.00780421	0.792907	0.0178965	0.304223	0.000128269	0.658293	0.000139076	0.670092	0.844508	0.0912479	0.00601168	0.59446	0.00650348	0.602799	0.0151126	0.156379	0.000106573	0.508368	0.00011597	0.516985	0.000658971	0.875899	0.000687553	0.885439	FALSE
chr19	58408190	G	A	chr19_58408190_G_A	-0.066389	0.224226	0.066389	0.217343	0.0171941	0.316833	-0.00116574	0.243389	0.00116574	0.236522	0.949158	0.00562706	-0.063075	0.119009	0.063075	0.114899	0.0163489	0.135886	-0.00110901	0.159467	0.00110901	0.154831	-0.00237547	0.688993	0.00237547	0.674462	FALSE
chr19	58408683	G	A	chr19_58408683_G_A	-0.04704	0.332074	0.04704	0.321432	0.0262358	0.165454	-0.0013038	0.246021	0.0013038	0.238623	0.990174	0.000174482	-0.0465473	0.176291	0.0465473	0.170354	0.0259512	0.0618154	-0.00128885	0.156129	0.00128885	0.151876	-0.000678025	0.901801	0.000678025	0.888026	FALSE
chr19	58408935	A	G	chr19_58408935_A_G	-0.00501345	0.678916	0.0140576	0.671701	0.00568817	0.920334	-2.028e-05	0.79131	7.3164e-05	0.785003	0.955414	0.00424623	-0.00472005	0.467928	0.0133777	0.462025	0.00544085	0.500281	-1.90255e-05	0.626794	6.96505e-05	0.620784	-0.000200073	0.917979	0.000520825	0.913084	FALSE
chr19	58409335	A	G	chr19_58409335_A_G	0.0350884	0.392182	0.0350884	0.405363	0.0101964	0.616957	0.000389452	0.445669	0.000389452	0.460102	0.66731	0.283395	0.0237878	0.293793	0.0237878	0.304319	0.00685948	0.410742	0.000266335	0.360935	0.000266335	0.372431	0.00645315	0.389185	0.00645315	0.401088	FALSE
chr19	58439729	G	A	chr19_58439729_G_A	-0.0316328	0.450711	0.0316328	0.436664	0.0068908	0.840401	-0.00021617	0.584799	0.00021617	0.56737	0.848851	0.0847997	-0.0269057	0.285364	0.0269057	0.275376	0.00585088	0.472178	-0.00018389	0.431084	0.00018389	0.418642	-0.00230084	0.698964	0.00230084	0.684957	FALSE
chr19	58439756	T	C	chr19_58439756_T_C	-0.017708	0.63508	0.017708	0.620538	0.00333196	0.998113	-5.89726e-05	0.836786	5.89726e-05	0.821427	0.867001	0.0654124	-0.0153816	0.436912	0.0153816	0.426307	0.00288457	0.710703	-5.11964e-05	0.68333	5.11964e-05	0.668664	-0.00117821	0.834703	0.00117821	0.819916	FALSE
chr19	58439971	G	A	chr19_58439971_G_A	0.00958299	0.715814	0.0109301	0.72833	0.00547578	0.931609	5.32134e-05	0.79993	6.24699e-05	0.812529	0.950661	0.00517554	0.00902303	0.497702	0.0103077	0.506873	0.00520188	0.517755	5.00005e-05	0.631563	5.88276e-05	0.642385	0.000335043	0.922441	0.000382679	0.932874	FALSE
chr19	58440265	A	T	chr19_58440265_A_T	-0.114051	0.126389	0.114051	0.121497	0.0245929	0.17569	-0.00286749	0.135151	0.00286749	0.131434	0.989158	0.000161701	-0.113071	0.0603515	0.113071	0.057691	0.0243264	0.0669974	-0.00284329	0.0834206	0.00284329	0.0808219	-0.00153389	0.784364	0.00153389	0.770297	FALSE
chr19	58440319	C	T	chr19_58440319_C_T	0.175057	0.0664806	0.175057	0.068702	0.0284453	0.138034	0.00549524	0.0867486	0.00549524	0.0891956	0.991564	0.000127754	0.173463	0.0302734	0.173463	0.0317839	0.0282134	0.0507021	0.00544773	0.0518929	0.00544773	0.0535288	0.0026994	0.640704	0.0026994	0.655301	FALSE
chr19	58440326	G	C	chr19_58440326_G_C	0.0557667	0.343984	0.0617224	0.350923	0.0331154	0.101263	0.00185466	0.271419	0.00204191	0.274664	0.989315	0.000166568	0.0554024	0.208685	0.0612857	0.21234	0.0327821	0.0361601	0.0018434	0.18338	0.00202837	0.185246	0.000555758	0.890214	0.000635153	0.89828	FALSE
chr19	58440444	C	A	chr19_58440444_C_A	0.038236	0.329801	0.043757	0.337807	0.0127155	0.484265	0.000492689	0.368792	0.000562971	0.375746	0.981839	0.000465732	0.0377329	0.178681	0.0430714	0.182672	0.0124876	0.204144	0.000486355	0.243539	0.000554314	0.247825	0.000643092	0.856139	0.000836813	0.864781	FALSE
chr19	58440960	A	G	chr19_58440960_A_G	0.0214026	0.535719	0.0214026	0.549905	0.00760326	0.789943	0.000169621	0.613579	0.000169621	0.629693	0.75305	0.191081	0.015945	0.38927	0.015945	0.400413	0.00572642	0.479563	0.000126557	0.488097	0.000126557	0.501693	0.00329327	0.586081	0.00329327	0.600075	FALSE
chr19	58451591	C	T	chr19_58451591_C_T	-0.0400882	0.369704	0.0400882	0.358646	0.014983	0.391692	-0.000566982	0.372646	0.000566982	0.361348	0.984799	0.000391974	-0.0394411	0.201048	0.0394411	0.19423	0.0147768	0.161922	-0.000558877	0.243408	0.000558877	0.235771	-0.000913032	0.866658	0.000913032	0.852359	FALSE
chr19	58451651	C	G	chr19_58451651_C_G	-0.0329782	0.431503	0.0329782	0.418921	0.0162463	0.345396	-0.000538912	0.393432	0.000538912	0.381274	0.982549	0.000511013	-0.0323389	0.240981	0.0323389	0.233468	0.0159724	0.142219	-0.000528689	0.258032	0.000528689	0.250574	-0.000811407	0.880639	0.000811407	0.866614	FALSE
chr19	58451982	A	C	chr19_58451982_A_C	-0.250763	0.0340426	0.250763	0.0324238	0.0848641	0.00896307	-0.0214684	0.0181376	0.0214684	0.0172336	0.94109	0.00900986	-0.236552	0.0165049	0.236552	0.0154593	0.0798512	0.00294009	-0.0202513	0.0107936	0.0202513	0.0101329	-0.00924147	0.308199	0.00924147	0.298237	TRUE
chr19	58452032	C	T	chr19_58452032_C_T	0.107324	0.136925	0.107324	0.142293	0.0217217	0.220269	0.00258375	0.155729	0.00258375	0.160115	0.930681	0.01361	0.100351	0.0718682	0.100351	0.0753107	0.0202283	0.0954305	0.00241751	0.101254	0.00241751	0.104471	0.00395859	0.533019	0.00395859	0.546645	FALSE
chr19	58452101	G	A	chr19_58452101_G_A	0.00720896	0.560091	0.0203049	0.561904	0.0073481	0.804456	6.91709e-05	0.646978	0.000144455	0.651162	0.901883	0.0339974	0.00657954	0.35724	0.0182796	0.358689	0.00663098	0.424309	6.29571e-05	0.478818	0.000130134	0.480658	0.00039697	0.82514	0.00109564	0.827875	FALSE
chr19	58452108	G	T	chr19_58452108_G_T	-0.00942169	0.636544	0.0179519	0.634703	0.0120957	0.513414	-0.000153446	0.621157	0.000230351	0.618174	0.898244	0.0369718	-0.00843925	0.445536	0.0162434	0.442574	0.0108627	0.245808	-0.000138112	0.469734	0.000208447	0.466852	-0.00053194	0.857048	0.000954317	0.853854	FALSE
chr19	58452121	C	T	chr19_58452121_C_T	-0.0338501	0.415804	0.0338501	0.403178	0.0107211	0.587837	-0.000356361	0.468159	0.000356361	0.453757	0.891535	0.0428881	-0.0301957	0.248805	0.0301957	0.240879	0.00953446	0.289499	-0.000317241	0.327669	0.000317241	0.31791	-0.00193245	0.738049	0.00193245	0.723206	FALSE
chr19	58467150	G	A	chr19_58467150_G_A	0.0187116	0.569448	0.019446	0.581365	0.00965916	0.650748	0.000191437	0.598242	0.000197536	0.611062	0.987913	0.000206049	0.0184398	0.361021	0.019169	0.368628	0.00954248	0.288791	0.000188709	0.43257	0.000194766	0.44161	0.000295346	0.934976	0.000301697	0.946874	FALSE
chr19	58475934	C	T	chr19_58475934_C_T	-0.00290082	0.8019	0.00757986	0.799875	0.00644194	0.869165	-1.8129e-05	0.842332	4.87317e-05	0.840464	0.992834	0.00012129	-0.00287174	0.563	0.0075261	0.561144	0.00639497	0.440007	-1.79116e-05	0.657195	4.83732e-05	0.654947	-3.65213e-05	0.984436	8.09819e-05	0.984204	FALSE
chr19	58476023	G	T	chr19_58476023_G_T	-0.0927859	0.156538	0.0927859	0.151128	0.0250979	0.169178	-0.00233855	0.149512	0.00233855	0.146013	0.994361	7.92445e-05	-0.0922757	0.075254	0.0922757	0.0724177	0.0249556	0.0636093	-0.00232558	0.0925001	0.00232558	0.0901041	-0.000919383	0.869014	0.000919383	0.854332	FALSE
chr19	58499226	A	G	chr19_58499226_A_G	0.00826618	0.761773	0.0103855	0.765724	0.0120894	0.513967	0.000114773	0.738473	0.000141722	0.741709	0.934159	0.0116486	0.00780648	0.583229	0.00976224	0.586184	0.0112882	0.235114	0.00010829	0.589353	0.000133176	0.590844	0.00029217	0.930688	0.000409673	0.931735	FALSE
chr19	58514318	A	C	chr19_58514318_A_C	-0.0758347	0.199838	0.0758347	0.193704	0.0377591	0.0786652	-0.00294352	0.130551	0.00294352	0.127147	0.905878	0.0309362	-0.0686236	0.112161	0.0686236	0.10801	0.0341748	0.033311	-0.00266197	0.0864234	0.00266197	0.0839685	-0.00375216	0.571648	0.00375216	0.556553	FALSE
chr19	58543745	G	T	chr19_58543745_G_T	0.00812238	0.760468	0.00966038	0.766756	0.00643944	0.833217	3.22132e-05	0.849678	4.65838e-05	0.854209	0.842484	0.0931812	0.00702875	0.569605	0.00828397	0.57431	0.00536888	0.505271	2.80538e-05	0.696519	3.97547e-05	0.699833	0.000622449	0.876882	0.00074948	0.881274	FALSE
chr19	58544172	T	C	chr19_58544172_T_C	-0.091517	0.184334	0.091517	0.17844	0.0185868	0.284293	-0.00191411	0.210114	0.00191411	0.204434	0.976447	0.000940777	-0.0893682	0.0949597	0.0893682	0.091049	0.0181595	0.115483	-0.00186904	0.13534	0.00186904	0.131626	-0.00230878	0.707755	0.00230878	0.693231	FALSE
chr19	58555363	A	G	chr19_58555363_A_G	0.0281497	0.435756	0.0324307	0.445171	0.0165313	0.334995	0.00046445	0.396266	0.000552024	0.404342	0.949864	0.00650896	0.0267408	0.258529	0.0307704	0.264718	0.0156921	0.14462	0.000441105	0.268529	0.000523536	0.27469	0.000946377	0.819191	0.00109881	0.829979	FALSE
chr19	58559549	T	C	chr19_58559549_T_C	0.00135148	0.796289	0.00789807	0.797155	0.0056172	0.923518	2.56465e-06	0.851626	4.56364e-05	0.85213	0.965271	0.00212575	0.00125999	0.572619	0.00761105	0.573646	0.00541961	0.503077	2.16397e-06	0.683669	4.39424e-05	0.684103	4.92243e-05	0.951546	0.000284231	0.951089	FALSE
chr19	58559684	C	G	chr19_58559684_C_G	0.158802	0.0624843	0.186151	0.0643104	0.0364415	0.0868565	0.0069162	0.0656159	0.0077046	0.0671238	0.936223	0.0104954	0.148061	0.0313751	0.174195	0.0324945	0.0339858	0.0348999	0.00642592	0.0409087	0.00717928	0.042102	0.00651825	0.364902	0.00762977	0.372255	TRUE
chr19	58563062	C	T	chr19_58563062_C_T	-0.0838907	0.17301	0.0838907	0.16778	0.0296545	0.125075	-0.00251956	0.141406	0.00251956	0.137689	0.886779	0.045739	-0.0748067	0.0987451	0.0748067	0.0949564	0.0263236	0.0574212	-0.00224755	0.0952298	0.00224755	0.0924505	-0.00507328	0.478946	0.00507328	0.465951	FALSE
chr19	58572814	G	C	chr19_58572814_G_C	0.157799	0.0672728	0.157799	0.0699894	0.0244091	0.178716	0.00394009	0.0949645	0.00394009	0.0971274	0.993509	0.000110534	0.156732	0.0305901	0.156732	0.0319536	0.024249	0.067337	0.00391319	0.0569151	0.00391319	0.0587957	0.00190228	0.711843	0.00190228	0.726104	FALSE
chr19	58572939	T	G	chr19_58572939_T_G	0.0784655	0.195465	0.0784655	0.202383	0.0217075	0.227173	0.00189095	0.194427	0.00189095	0.199841	0.998114	2.2572e-05	0.0783151	0.0972348	0.0783151	0.101409	0.0216666	0.087042	0.00188736	0.122429	0.00188736	0.125956	0.000311225	0.932831	0.000311225	0.946369	FALSE
chr19	58573678	G	A	chr19_58573678_G_A	0.000912289	0.409062	0.0390627	0.412438	0.0147294	0.396271	-4.48698e-05	0.409922	0.000589412	0.414029	0.982972	0.00048315	0.00107944	0.238896	0.0383367	0.240348	0.0144671	0.163991	-4.13958e-05	0.277115	0.000578015	0.27943	-0.000136558	0.870226	0.000809819	0.87286	FALSE
chr19	58573722	A	G	chr19_58573722_A_G	0.00386074	0.542689	0.0222843	0.548193	0.00837947	0.732524	1.36076e-05	0.603288	0.00018958	0.610661	0.972754	0.00131099	0.00386262	0.329402	0.0216464	0.331726	0.00814867	0.345564	1.42544e-05	0.429178	0.000184016	0.43336	-1.42909e-05	0.893031	0.000633565	0.897192	FALSE
chr19	58573794	A	G	chr19_58573794_A_G	0.0604189	0.235331	0.0604189	0.243073	0.00885075	0.702159	0.000530229	0.367556	0.000530229	0.379344	0.958064	0.0039257	0.0579605	0.123553	0.0579605	0.12842	0.00846492	0.333029	0.000507757	0.244478	0.000507757	0.252233	0.00202455	0.696834	0.00202455	0.711618	FALSE
chr19	58581872	T	C	chr19_58581872_T_C	0.0498136	0.292704	0.0498136	0.301626	0.0194429	0.266674	0.00104736	0.266448	0.00104736	0.273226	0.792037	0.150097	0.0394669	0.193319	0.0394669	0.198795	0.0154009	0.151212	0.000830891	0.197472	0.000830891	0.202828	0.00569891	0.426861	0.00569891	0.440063	FALSE
chr1	17559	G	C	chr1_17559_G_C	0.0353004	0.344477	0.0353004	0.355965	0.0167379	0.294966	0.000607379	0.308242	0.000607379	0.318434	0.0573003	0.841267	0.00189807	0.651206	0.00189807	0.66407	0.000953309	0.760384	3.24648e-05	0.566175	3.24648e-05	0.579604	0.00630865	0.349694	0.00630865	0.360361	FALSE
chr1	183803	G	A	chr1_183803_G_A	-0.0105373	0.721857	0.0105373	0.707377	0.0103843	0.564856	-0.000106061	0.703547	0.000106061	0.688095	0.0914588	0.770949	-0.00107103	0.784354	0.00107103	0.772055	0.00094048	0.762054	-1.07048e-05	0.769921	1.07048e-05	0.757225	-0.0023056	0.658884	0.0023056	0.645536	FALSE
chr1	778597	C	T	chr1_778597_C_T	-0.0114207	0.605986	0.016968	0.59781	0.0100031	0.588359	-0.000117321	0.614375	0.000170639	0.60636	0.949421	0.00589712	-0.0109394	0.322555	0.016129	0.317612	0.00949886	0.203801	-0.000112337	0.378734	0.000162218	0.372376	-0.000339807	0.889162	0.000543055	0.881177	FALSE
chr1	779059	G	A	chr1_779059_G_A	0.0250241	0.470107	0.0257179	0.481014	0.00890507	0.651957	0.000261363	0.528968	0.00026753	0.540119	0.939032	0.0102924	0.0234564	0.246763	0.0241119	0.253088	0.00836008	0.241346	0.000244854	0.330364	0.000250679	0.338308	0.000995602	0.79063	0.00102101	0.800136	FALSE
chr1	816862	T	A	chr1_816862_T_A	-0.0180243	0.431318	0.0282601	0.422661	0.012998	0.428111	-0.000281569	0.4189	0.00037383	0.410342	0.34519	0.416597	-0.00733965	0.382859	0.00992415	0.375856	0.00457485	0.398958	-0.000110619	0.380695	0.000133915	0.373009	-0.00478111	0.331461	0.00718516	0.324884	FALSE
chr1	817889	C	G	chr1_817889_C_G	0.00558734	0.755755	0.00760723	0.765917	0.00614093	0.860984	2.6741e-05	0.817756	4.14993e-05	0.827191	0.587823	0.249709	0.00367982	0.515502	0.0047551	0.523881	0.00351404	0.467062	1.717e-05	0.608068	2.50266e-05	0.617678	0.00105912	0.707779	0.00155771	0.717073	FALSE
chr1	826940	C	T	chr1_826940_C_T	-0.0447921	0.329535	0.0476594	0.322731	0.0207763	0.219393	-0.00112042	0.277991	0.00114806	0.27303	0.823369	0.099845	-0.0370213	0.176812	0.0393751	0.173304	0.0170601	0.094196	-0.000922311	0.173931	0.000944994	0.171142	-0.00393953	0.497681	0.00426664	0.489146	FALSE
chr1	827974	C	T	chr1_827974_C_T	0.00208361	0.599065	0.0158849	0.601648	0.007758	0.739908	8.11324e-06	0.649969	0.000119233	0.652647	0.936374	0.0110791	0.00193446	0.309181	0.0148338	0.311484	0.00726341	0.272256	7.60592e-06	0.400317	0.000111327	0.40331	9.68608e-05	0.867067	0.000585928	0.870503	FALSE
chr1	844647	G	T	chr1_844647_G_T	-0.237031	0.0317862	0.237031	0.0314224	0.030141	0.106439	-0.00721685	0.0507911	0.00721685	0.0502288	0.670564	0.202289	-0.161179	0.0241508	0.161179	0.0237293	0.0202677	0.0672242	-0.00492177	0.0372694	0.00492177	0.0369695	-0.0439684	0.0349259	0.0439684	0.0342658	TRUE
chr1	844849	T	C	chr1_844849_T_C	0.0378161	0.332082	0.0427973	0.338901	0.0153775	0.3379	0.000534906	0.333674	0.000636989	0.3397	0.663679	0.207505	0.0261502	0.206921	0.0294452	0.211359	0.0101444	0.190107	0.000364711	0.231181	0.000432235	0.235592	0.00646903	0.33255	0.00737094	0.339557	FALSE
chr1	858792	G	T	chr1_858792_G_T	-0.0184939	0.376099	0.0373873	0.37315	0.015471	0.332826	-0.000196079	0.358988	0.000553153	0.35691	0.608036	0.241462	-0.0121306	0.249113	0.0231456	0.246845	0.00933842	0.208156	-0.000132907	0.259473	0.000339343	0.257929	-0.00372517	0.332814	0.00780602	0.330509	FALSE
chr1	877371	T	C	chr1_877371_T_C	-0.0139701	0.637337	0.0139701	0.623285	0.0070468	0.79474	-0.000102989	0.695234	0.000102989	0.679875	0.0502009	0.857725	-0.000683363	0.81641	0.000683363	0.804004	0.000378072	0.884124	-5.35526e-06	0.832339	5.35526e-06	0.819158	-0.00245169	0.626786	0.00245169	0.613516	FALSE
chr1	898444	T	C	chr1_898444_T_C	0.0320979	0.233951	0.0611538	0.234566	0.0156988	0.351994	0.000791384	0.262234	0.00123211	0.262404	0.779183	0.134221	0.0242361	0.129858	0.0476497	0.130347	0.0122449	0.155894	0.00060601	0.16736	0.000961373	0.16761	0.00433492	0.333542	0.00756784	0.33638	FALSE
chr1	898547	T	C	chr1_898547_T_C	-0.0434111	0.316708	0.0535992	0.313993	0.0173528	0.28427	-0.00069078	0.317641	0.000859112	0.316487	0.803031	0.115346	-0.0343816	0.174059	0.0428081	0.173269	0.0139948	0.12397	-0.000547104	0.199643	0.000686549	0.199192	-0.00492402	0.436105	0.0058958	0.431717	FALSE
chr1	898676	A	C	chr1_898676_A_C	-0.0205118	0.531825	0.0205118	0.518039	0.00556112	0.909872	-0.000121755	0.664473	0.000121755	0.649186	0.819029	0.102705	-0.016691	0.288061	0.016691	0.278873	0.00454446	0.400301	-9.8899e-05	0.433245	9.8899e-05	0.420714	-0.00208965	0.670262	0.00208965	0.6568	FALSE
chr1	898818	T	C	chr1_898818_T_C	0.0500869	0.277214	0.0500869	0.285997	0.014604	0.362912	0.00074704	0.299276	0.00074704	0.308429	0.832882	0.0910389	0.0419467	0.141529	0.0419467	0.146635	0.0121657	0.149875	0.000626858	0.181869	0.000626858	0.187696	0.00427934	0.465941	0.00427934	0.478377	FALSE
chr1	912710	G	A	chr1_912710_G_A	-0.0423458	0.316606	0.0423458	0.306119	0.0133968	0.421589	-0.000573384	0.339628	0.000573384	0.329068	0.710467	0.180664	-0.0301341	0.184978	0.0301341	0.178479	0.00957771	0.205845	-0.000410519	0.225765	0.000410519	0.218598	-0.00699938	0.3402	0.00699938	0.329948	FALSE
chr1	913065	G	A	chr1_913065_G_A	-0.0820371	0.160789	0.0820371	0.156626	0.026628	0.133612	-0.00218643	0.140256	0.00218643	0.137103	0.76778	0.142924	-0.0629141	0.0898656	0.0629141	0.0872943	0.0204392	0.0656541	-0.00167604	0.0906056	0.00167604	0.0885139	-0.0110056	0.235844	0.0110056	0.22923	FALSE
chr1	913076	A	G	chr1_913076_A_G	0.0334975	0.361993	0.0334975	0.373584	0.0181375	0.261436	0.000599059	0.31258	0.000599059	0.322973	0.768874	0.142088	0.0260138	0.198053	0.0260138	0.205137	0.0139397	0.123929	0.000465283	0.198816	0.000465283	0.20555	0.00419201	0.459861	0.00419201	0.472366	FALSE
chr1	913358	C	T	chr1_913358_C_T	-0.0153493	0.587445	0.0187546	0.577719	0.00939341	0.625761	-0.000159969	0.625865	0.000187111	0.616469	0.703644	0.185492	-0.0106171	0.381272	0.0130831	0.374666	0.00659466	0.296897	-0.000110831	0.441571	0.000130486	0.434219	-0.00291376	0.585775	0.00335837	0.57689	FALSE
chr1	924024	C	G	chr1_924024_C_G	0.228248	0.0333531	0.228248	0.0338003	0.0666191	0.0178927	0.0155381	0.0235856	0.0155381	0.0235533	0.878729	0.0499958	0.201139	0.0155572	0.201139	0.0158647	0.0586994	0.00643404	0.013734	0.013087	0.013734	0.0131729	0.015458	0.1524	0.015458	0.157337	TRUE
chr1	924310	C	G	chr1_924310_C_G	-0.0257373	0.484553	0.0257373	0.472261	0.0112415	0.513771	-0.000293164	0.518219	0.000293164	0.504914	0.875469	0.0530301	-0.0221486	0.271611	0.0221486	0.264034	0.00983933	0.199438	-0.000252275	0.334489	0.000252275	0.325033	-0.00185623	0.707022	0.00185623	0.694199	FALSE
chr1	924321	C	G	chr1_924321_C_G	-0.0660103	0.21638	0.0660103	0.209503	0.0324894	0.0926639	-0.00219481	0.147285	0.00219481	0.143748	0.876067	0.0525959	-0.0579244	0.104374	0.0579244	0.10112	0.0285314	0.0354741	-0.00193234	0.0862904	0.00193234	0.0844585	-0.0042841	0.481221	0.0042841	0.469464	FALSE
chr1	924533	A	G	chr1_924533_A_G	0.00824257	0.747489	0.00824257	0.761054	0.0147625	0.358688	0.000110187	0.662002	0.000110187	0.676919	0.881119	0.0488399	0.00719283	0.448534	0.00719283	0.459936	0.0130352	0.135979	9.64043e-05	0.421934	9.64043e-05	0.434068	0.000528764	0.872603	0.000528764	0.885648	FALSE
chr1	925081	G	A	chr1_925081_G_A	0.00496983	0.49919	0.023146	0.500106	0.0097011	0.606893	3.44285e-05	0.536093	0.00023541	0.536625	0.89997	0.0352127	0.00440361	0.281456	0.0207083	0.279947	0.00870367	0.226914	3.01745e-05	0.351362	0.000210125	0.349929	0.000312813	0.760053	0.00129095	0.760947	FALSE
chr1	925124	G	A	chr1_925124_G_A	-0.0146796	0.628229	0.0146796	0.614131	0.0116986	0.491202	-0.000183586	0.580382	0.000183586	0.565281	0.900735	0.0344945	-0.0131417	0.332383	0.0131417	0.322495	0.0105009	0.181525	-0.000163774	0.357013	0.000163774	0.345728	-0.000819347	0.844884	0.000819347	0.831562	FALSE
chr1	925141	C	A	chr1_925141_C_A	0.0034475	0.55166	0.0182306	0.5545	0.0175646	0.277208	0.000111699	0.445844	0.000327091	0.448492	0.901334	0.0339894	0.00326725	0.284022	0.0164551	0.286246	0.0158758	0.101816	0.000103163	0.263445	0.000296194	0.265334	0.000111152	0.804352	0.000955905	0.807003	FALSE
chr1	925398	A	G	chr1_925398_A_G	0.16154	0.0568599	0.16154	0.0580276	0.025919	0.142533	0.00420438	0.0780692	0.00420438	0.079228	0.903487	0.0324511	0.145797	0.0256887	0.145797	0.0261301	0.0234345	0.0521316	0.00379749	0.0440868	0.00379749	0.0445913	0.008989	0.258976	0.008989	0.267455	TRUE
chr1	925474	T	C	chr1_925474_T_C	0.0408826	0.333265	0.0462856	0.338413	0.0306731	0.107267	0.00164842	0.229312	0.00176623	0.231488	0.887683	0.0446846	0.0361472	0.170545	0.0410487	0.173106	0.0272101	0.0402639	0.00146081	0.13471	0.00156769	0.136133	0.00242787	0.608693	0.00271686	0.617212	FALSE
chr1	925628	G	C	chr1_925628_G_C	-0.0121003	0.432988	0.0286731	0.426425	0.0209406	0.241699	9.38936e-05	0.357111	0.000687798	0.35095	0.865244	0.0631407	-0.0104431	0.227005	0.0250463	0.223143	0.018248	0.0932785	8.51936e-05	0.21707	0.000603598	0.213258	-0.00103689	0.681977	0.00192928	0.673382	FALSE
chr1	941119	A	G	chr1_941119_A_G	-0.00677324	0.719769	0.0104953	0.715215	0.025985	0.142764	-0.000149742	0.526317	0.000242546	0.522721	0.762691	0.146848	-0.00528941	0.453068	0.00805436	0.450376	0.0198356	0.070549	-0.000117527	0.346138	0.000186352	0.344046	-0.000776474	0.766915	0.00131953	0.763657	FALSE
chr1	941569	G	C	chr1_941569_G_C	0.00471032	0.645562	0.0132917	0.652184	0.0114715	0.504635	3.04188e-05	0.621886	0.000159708	0.628902	0.882321	0.050448	0.00405158	0.376966	0.0117137	0.381368	0.0101312	0.190452	2.54624e-05	0.40363	0.000140901	0.409311	0.000328691	0.832061	0.000786001	0.839225	FALSE
chr1	942335	C	G	chr1_942335_C_G	-0.0197244	0.540932	0.0197244	0.527046	0.00961877	0.611528	-0.000194701	0.562365	0.000194701	0.547512	0.912981	0.0263455	-0.0179814	0.273135	0.0179814	0.264301	0.00877054	0.224394	-0.000177327	0.340362	0.000177327	0.329792	-0.00103371	0.810002	0.00103371	0.79623	FALSE
chr1	942402	C	G	chr1_942402_C_G	0.0187265	0.379085	0.0343514	0.384542	0.0180027	0.260944	0.000379531	0.332512	0.000609731	0.337735	0.907125	0.0305717	0.0169799	0.185641	0.0311212	0.1885	0.0163244	0.0961806	0.000343882	0.194014	0.000552226	0.197314	0.000889214	0.691213	0.00179431	0.698132	FALSE
chr1	959193	G	A	chr1_959193_G_A	-0.018818	0.530373	0.0209354	0.520791	0.0265726	0.135249	-0.000488392	0.353144	0.00055187	0.346762	0.954596	0.004412	-0.0179311	0.264163	0.0199536	0.258693	0.0253587	0.0445287	-0.000465168	0.200625	0.000525802	0.197169	-0.000628801	0.857522	0.000701844	0.849534	FALSE
chr1	960440	G	C	chr1_960440_G_C	-0.017987	0.541864	0.0215791	0.533082	0.0143243	0.3764	-0.000305308	0.502596	0.0003503	0.495195	0.885862	0.0466036	-0.0161688	0.30213	0.019385	0.296415	0.0127156	0.1417	-0.000274723	0.314836	0.000315006	0.309846	-0.00107182	0.778759	0.00123378	0.769691	FALSE
chr1	960684	C	G	chr1_960684_C_G	0.0164106	0.590271	0.0164106	0.602933	0.035393	0.0783648	0.000594376	0.354616	0.000594376	0.364581	0.894064	0.0394797	0.0144399	0.326444	0.0144399	0.335408	0.0315892	0.0287724	0.000522451	0.212602	0.000522451	0.218933	0.00107817	0.785756	0.00107817	0.798931	FALSE
chr1	960953	C	T	chr1_960953_C_T	-0.0040438	0.641919	0.0138618	0.640078	0.00841678	0.691483	-2.74662e-05	0.689887	9.87958e-05	0.687784	0.875196	0.0541302	-0.00338476	0.357583	0.0122276	0.355605	0.00733375	0.271664	-2.27677e-05	0.442363	8.69648e-05	0.440341	-0.000254061	0.833856	0.00083205	0.83129	FALSE
chr1	961096	A	G	chr1_961096_A_G	0.0317262	0.380012	0.0317262	0.391345	0.0119769	0.475402	0.000392069	0.396566	0.000392069	0.408847	0.844726	0.0789717	0.0267549	0.195742	0.0267549	0.202369	0.0100988	0.189128	0.000329797	0.242848	0.000329797	0.250606	0.00268828	0.588825	0.00268828	0.601503	FALSE
chr1	966179	G	A	chr1_966179_G_A	0.0503982	0.29082	0.0503982	0.299408	0.018919	0.24269	0.000935035	0.267829	0.000935035	0.275939	0.555873	0.269654	0.0295023	0.208381	0.0295023	0.215042	0.0103869	0.182855	0.000542047	0.205303	0.000542047	0.212158	0.0109469	0.244715	0.0109469	0.252399	FALSE
chr1	966227	C	G	chr1_966227_C_G	0.0136932	0.505694	0.0243116	0.506301	0.0156749	0.324396	0.000212069	0.452268	0.000381664	0.451369	0.587346	0.251604	0.00922361	0.341802	0.0152957	0.34147	0.0092338	0.211611	0.000142902	0.331009	0.00024032	0.329367	0.0022929	0.463612	0.00477317	0.463397	FALSE
chr1	966426	G	C	chr1_966426_G_C	0.115198	0.105209	0.115198	0.10772	0.0214879	0.20931	0.00289332	0.130319	0.00289332	0.133141	0.759355	0.147512	0.0859737	0.061539	0.0859737	0.0632624	0.0161181	0.10259	0.0021312	0.0852996	0.0021312	0.0872351	0.0169475	0.150572	0.0169475	0.15509	FALSE
chr1	966689	T	C	chr1_966689_T_C	-0.00834952	0.646002	0.0133754	0.638254	0.0083944	0.695538	-8.47133e-05	0.668036	0.000115038	0.658881	0.854206	0.0720065	-0.00719505	0.362457	0.0115571	0.356897	0.00718195	0.277145	-7.31811e-05	0.43383	9.95004e-05	0.426491	-0.000568462	0.823851	0.000892389	0.816608	FALSE
chr1	966748	C	T	chr1_966748_C_T	0.013043	0.606045	0.0152696	0.615434	0.00725252	0.77991	9.57262e-05	0.668035	0.000109779	0.678576	0.864616	0.06238	0.011286	0.332508	0.0132059	0.339064	0.00629376	0.311531	8.33214e-05	0.427878	9.54389e-05	0.436425	0.000903504	0.783529	0.00107817	0.792498	FALSE
chr1	975721	C	T	chr1_975721_C_T	-0.0243955	0.484964	0.0243955	0.471159	0.00936832	0.628125	-0.000231257	0.526778	0.000231257	0.511975	0.414293	0.359006	-0.0100467	0.386867	0.0100467	0.375389	0.0038895	0.440303	-9.53675e-05	0.434052	9.53675e-05	0.42105	-0.0061451	0.381882	0.0061451	0.370697	FALSE
chr1	999666	G	A	chr1_999666_G_A	0.028099	0.420942	0.028099	0.433542	0.0186256	0.261372	0.0005034	0.358773	0.0005034	0.370116	0.90924	0.0282754	0.0256148	0.206461	0.0256148	0.213585	0.0169939	0.0948498	0.000460047	0.208566	0.000460047	0.215716	0.00143227	0.726057	0.00143227	0.740093	FALSE
chr1	999842	C	A	chr1_999842_C_A	0.0177113	0.552118	0.0177113	0.566436	0.0181208	0.261867	0.000318103	0.452298	0.000318103	0.465903	0.923712	0.0187681	0.0164374	0.287506	0.0164374	0.29723	0.0167258	0.0929958	0.000294962	0.266908	0.000294962	0.2755	0.000762183	0.825776	0.000762183	0.839284	FALSE
chr1	1000079	A	G	chr1_1000079_A_G	0.0393962	0.330085	0.0393962	0.340903	0.014734	0.361244	0.000593024	0.323869	0.000593024	0.334708	0.945313	0.00779128	0.0372621	0.1509	0.0372621	0.156489	0.0139545	0.124091	0.00056165	0.183788	0.00056165	0.19003	0.00139098	0.732484	0.00139098	0.745595	FALSE
chr1	1000112	G	T	chr1_1000112_G_T	-0.169492	0.0573002	0.169492	0.0561605	0.0354886	0.0786904	-0.00612925	0.0598429	0.00612925	0.0594011	0.947598	0.00698767	-0.160306	0.0238538	0.160306	0.0233588	0.0336103	0.0253205	-0.00579402	0.0316421	0.00579402	0.0316159	-0.00604824	0.381119	0.00604824	0.370499	TRUE
chr1	1000291	C	G	chr1_1000291_C_G	0.0960275	0.141835	0.0960275	0.145424	0.0346128	0.0830811	0.00362234	0.113511	0.00362234	0.115191	0.965491	0.00243056	0.0931554	0.0620808	0.0931554	0.0637494	0.0334682	0.0257922	0.00351455	0.0612253	0.00351455	0.0621741	0.00290106	0.564645	0.00290106	0.577808	FALSE
chr1	1000335	C	T	chr1_1000335_C_T	-0.0172623	0.58395	0.0183168	0.573062	0.0103065	0.569198	-0.000175544	0.603565	0.000188234	0.592471	0.965049	0.00256397	-0.016756	0.313359	0.0177603	0.306448	0.00994024	0.193544	-0.000170418	0.37237	0.000182502	0.364999	-0.000528764	0.886617	0.000560522	0.877233	FALSE
chr1	1000453	C	G	chr1_1000453_C_G	-0.0187384	0.572831	0.0187384	0.55926	0.0106166	0.551068	-0.000204287	0.570691	0.000204287	0.555988	0.973775	0.00130036	-0.0182048	0.28558	0.0182048	0.277326	0.0103366	0.184198	-0.000198477	0.338139	0.000198477	0.327382	-0.000497007	0.902567	0.000497007	0.889129	FALSE
chr1	1000814	A	G	chr1_1000814_A_G	-0.0233347	0.434111	0.0294953	0.425645	0.0129048	0.440627	-0.000374013	0.435269	0.000437091	0.427727	0.966451	0.00212334	-0.022593	0.209047	0.0285905	0.204967	0.0124836	0.149398	-0.000362746	0.253922	0.000424154	0.249496	-0.000735189	0.828655	0.000881274	0.820084	FALSE
chr1	1000830	C	A	chr1_1000830_C_A	0.042529	0.277891	0.0622609	0.280639	0.0380667	0.0696517	0.00244439	0.191941	0.00304127	0.192989	0.966702	0.00205243	0.0410825	0.14306	0.0600945	0.144098	0.0367735	0.0213655	0.00235773	0.115776	0.00293283	0.116411	0.00121632	0.705725	0.00182924	0.7125	FALSE
chr1	1013312	G	A	chr1_1013312_G_A	-0.0501042	0.281005	0.0501042	0.272205	0.0142633	0.378104	-0.000713893	0.30847	0.000713893	0.299351	0.867396	0.0605136	-0.0434857	0.139001	0.0434857	0.134242	0.0123146	0.148395	-0.000615979	0.184058	0.000615979	0.178545	-0.00342665	0.544848	0.00342665	0.531826	FALSE
chr1	1013490	C	G	chr1_1013490_C_G	0.442957	0.0086489	0.442957	0.00873688	0.0650844	0.0192478	0.0299809	0.0113427	0.0299809	0.0113188	0.903906	0.0294039	0.4019	0.00372669	0.4019	0.0037442	0.0589203	0.00633472	0.0272611	0.00581693	0.0272611	0.00590326	0.0235594	0.0887485	0.0235594	0.0910475	TRUE
chr1	1013541	T	C	chr1_1013541_T_C	-0.00294634	0.475721	0.0256198	0.473962	0.0138718	0.392879	-5.84948e-05	0.459943	0.00035485	0.458011	0.876304	0.0531243	-0.00264068	0.252543	0.0224699	0.251206	0.012215	0.149889	-5.20654e-05	0.281124	0.000311966	0.279422	-0.000455722	0.706433	0.00175143	0.703008	FALSE
chr1	1013855	G	A	chr1_1013855_G_A	-0.00614224	0.663589	0.0123293	0.655151	0.00867749	0.676053	-5.44856e-05	0.672162	0.000105753	0.662761	0.840937	0.0858895	-0.00525117	0.367654	0.0103527	0.361582	0.00731576	0.271975	-4.67351e-05	0.431658	8.90077e-05	0.424173	-0.000492243	0.794038	0.00108294	0.78595	FALSE
chr1	1014274	A	G	chr1_1014274_A_G	-0.0286092	0.398247	0.0321428	0.389637	0.0108812	0.535199	-0.000343754	0.438339	0.000379478	0.429646	0.757607	0.145595	-0.0209321	0.227556	0.0238223	0.222581	0.00815269	0.243751	-0.000249196	0.286239	0.000278416	0.281106	-0.00450006	0.458058	0.00481763	0.449863	FALSE
chr1	1019397	C	A	chr1_1019397_C_A	-0.0139952	0.615598	0.0159639	0.605796	0.0179778	0.273394	-0.00021696	0.511173	0.00026676	0.503183	0.933789	0.0124622	-0.0131411	0.329475	0.0149515	0.323015	0.0167642	0.0959098	-0.000203843	0.305272	0.000249638	0.300352	-0.000504946	0.872861	0.000619274	0.864641	FALSE
chr1	1019636	A	G	chr1_1019636_A_G	-0.0158668	0.40411	0.0324204	0.396863	0.0297945	0.109425	-0.000446023	0.255917	0.00100085	0.251021	0.958648	0.0036413	-0.0151761	0.18997	0.0311408	0.185888	0.0285726	0.0354103	-0.000426606	0.142869	0.0009617	0.140193	-0.00053988	0.803362	0.00102577	0.795158	FALSE
chr1	1020217	G	T	chr1_1020217_G_T	-0.0190634	0.567314	0.0190634	0.553055	0.0140155	0.383373	-0.000260088	0.514426	0.000260088	0.499928	0.90809	0.029891	-0.0173598	0.297733	0.0173598	0.287792	0.0127245	0.139521	-0.000236824	0.308967	0.000236824	0.299034	-0.000917795	0.825638	0.000917795	0.812098	FALSE
chr1	1027226	G	A	chr1_1027226_G_A	-0.068796	0.206887	0.068796	0.200642	0.0177686	0.269652	-0.00131884	0.218193	0.00131884	0.212418	0.229836	0.541729	-0.0155375	0.306239	0.0155375	0.297067	0.00408102	0.42887	-0.000296804	0.277791	0.000296804	0.269078	-0.017057	0.150471	0.017057	0.146101	FALSE
chr1	1032846	C	A	chr1_1032846_C_A	0.00276239	0.741225	0.00858235	0.744888	0.0143777	0.371779	4.94027e-05	0.656809	0.000118627	0.660477	0.913942	0.024978	0.00259459	0.435562	0.0078396	0.438021	0.0131638	0.13407	4.60421e-05	0.416048	0.000108481	0.418549	8.25698e-05	0.900022	0.000422376	0.902737	FALSE
chr1	1034279	G	A	chr1_1034279_G_A	0.000788481	0.810727	0.00583374	0.813893	0.00785882	0.729001	5.90007e-06	0.811757	4.68502e-05	0.815139	0.779146	0.132315	0.000839327	0.528455	0.00447289	0.531192	0.00613228	0.319062	6.20976e-06	0.579045	3.60799e-05	0.582065	-9.52729e-06	0.851458	0.000695492	0.854137	FALSE
chr1	1040322	A	G	chr1_1040322_A_G	-0.0768173	0.163949	0.0901901	0.161603	0.0217023	0.208811	-0.00234993	0.169512	0.00253113	0.168096	0.808716	0.113075	-0.0618951	0.0875291	0.0729336	0.0859872	0.017544	0.0915551	-0.00189755	0.105532	0.00204712	0.104442	-0.00843641	0.2856	0.00974483	0.280557	FALSE
chr1	1051820	C	T	chr1_1051820_C_T	-0.0819875	0.170276	0.0819875	0.165018	0.0155764	0.339631	-0.00146323	0.214402	0.00146323	0.208588	0.703935	0.182595	-0.0577365	0.104314	0.0577365	0.100838	0.0110484	0.175168	-0.00103289	0.145026	0.00103289	0.141131	-0.0134636	0.197915	0.0134636	0.191977	FALSE
chr1	1058952	T	C	chr1_1058952_T_C	-0.0879901	0.143748	0.0879901	0.139863	0.0247515	0.159793	-0.00227518	0.139477	0.00227518	0.136165	0.821856	0.101537	-0.0722317	0.0744907	0.0722317	0.0723991	0.020288	0.0691093	-0.0018617	0.0855365	0.0018617	0.0837604	-0.0088048	0.287389	0.0088048	0.278936	FALSE
chr1	1059011	G	T	chr1_1059011_G_T	-0.0663255	0.202635	0.0663255	0.196504	0.0173328	0.281706	-0.0012159	0.218643	0.0012159	0.212583	0.84885	0.0790183	-0.0566047	0.100743	0.0566047	0.097537	0.0147482	0.113971	-0.00104097	0.130921	0.00104097	0.127534	-0.00511933	0.426467	0.00511933	0.415022	FALSE
chr1	1059337	A	G	chr1_1059337_A_G	-0.0456689	0.306534	0.0456689	0.296828	0.0106949	0.544895	-0.000533268	0.375508	0.000533268	0.364258	0.950733	0.00580615	-0.0433686	0.137762	0.0433686	0.133292	0.0101659	0.190993	-0.000506154	0.214175	0.000506154	0.20741	-0.00163234	0.723328	0.00163234	0.709375	FALSE
chr1	1059390	C	A	chr1_1059390_C_A	-0.102459	0.123929	0.102459	0.120406	0.0269415	0.133179	-0.00274102	0.120049	0.00274102	0.117536	0.956392	0.0041852	-0.0979253	0.0527382	0.0979253	0.051178	0.0257684	0.043722	-0.00261952	0.0653114	0.00261952	0.0642074	-0.00348858	0.537666	0.00348858	0.524303	FALSE
chr1	1059931	C	T	chr1_1059931_C_T	0.0110554	0.577832	0.0170975	0.587402	0.0171723	0.292408	0.000262525	0.461449	0.000341953	0.470234	0.916085	0.021947	0.0100937	0.297086	0.0156943	0.302888	0.0157344	0.104589	0.000239989	0.273992	0.000313611	0.279414	0.000566874	0.832824	0.000770122	0.841543	FALSE
chr1	1064269	G	A	chr1_1064269_G_A	-0.265255	0.0284687	0.265255	0.028082	0.0331545	0.0951703	-0.00987558	0.0453394	0.00987558	0.0450712	0.865651	0.0614239	-0.231932	0.0139123	0.231932	0.0135517	0.0289242	0.037046	-0.00869589	0.0262628	0.00869589	0.0260667	-0.0183591	0.136356	0.0183591	0.132405	TRUE
chr1	1069566	G	A	chr1_1069566_G_A	0.0181341	0.540032	0.0181341	0.553804	0.0252038	0.16104	0.000528892	0.361404	0.000528892	0.372563	0.941221	0.00912745	0.0170153	0.27404	0.0170153	0.282947	0.0236629	0.0546516	0.000495123	0.211307	0.000495123	0.218162	0.00074948	0.82887	0.00074948	0.842022	FALSE
chr1	1069577	G	A	chr1_1069577_G_A	-0.0158866	0.626723	0.0159193	0.616351	0.0225778	0.186025	-0.0004314	0.471095	0.000431978	0.461323	0.93866	0.0102787	-0.0148354	0.361417	0.0148662	0.353482	0.0211676	0.0641835	-0.000402056	0.299198	0.0004026	0.293136	-0.000574813	0.885385	0.000577989	0.877186	FALSE
chr1	1069600	G	A	chr1_1069600_G_A	-0.0249029	0.488861	0.0249029	0.476213	0.0204136	0.213557	-0.000504451	0.395502	0.000504451	0.384133	0.934719	0.0121014	-0.0231653	0.25569	0.0231653	0.247699	0.0190706	0.0745487	-0.000468965	0.235169	0.000468965	0.228035	-0.00106229	0.808604	0.00106229	0.795651	FALSE
chr1	1080437	G	A	chr1_1080437_G_A	-0.0115553	0.720218	0.0115553	0.707034	0.00853838	0.682186	-0.000100565	0.752286	0.000100565	0.737725	0.486914	0.312228	-0.00527432	0.562422	0.00527432	0.550567	0.00415701	0.424994	-4.56909e-05	0.607706	4.56909e-05	0.594069	-0.00263112	0.651382	0.00263112	0.639009	FALSE
chr1	1092440	C	T	chr1_1092440_C_T	-0.0130238	0.537888	0.0206576	0.528798	0.0115001	0.501774	-9.1676e-05	0.543218	0.000214499	0.534957	0.429047	0.349665	-0.00559358	0.415838	0.00903172	0.408665	0.00489751	0.382006	-3.82834e-05	0.439671	9.36012e-05	0.432331	-0.00373152	0.424962	0.00549089	0.417987	FALSE
chr1	1106998	A	C	chr1_1106998_A_C	0.0173348	0.567643	0.0173348	0.58119	0.00808422	0.71773	0.000140117	0.619232	0.000140117	0.634685	0.304171	0.454977	0.00523618	0.508081	0.00523618	0.520525	0.00246649	0.555983	4.23542e-05	0.555739	4.23542e-05	0.569571	0.00439367	0.46597	0.00439367	0.477741	FALSE
chr1	1107103	C	T	chr1_1107103_C_T	-0.0179687	0.527689	0.0209322	0.517438	0.0118135	0.483934	-0.000203481	0.519463	0.000241905	0.509141	0.315244	0.444354	-0.00581486	0.469288	0.0065464	0.461134	0.00369485	0.453967	-6.56166e-05	0.470669	7.51011e-05	0.461337	-0.00477793	0.413853	0.00557505	0.405764	FALSE
chr1	1107147	G	C	chr1_1107147_G_C	0.00629835	0.717349	0.00962506	0.722537	0.0070012	0.803089	4.32737e-05	0.760178	6.79702e-05	0.765564	0.327402	0.432692	0.00149916	0.610742	0.00284425	0.61484	0.00228547	0.575536	1.0025e-05	0.661118	2.00106e-05	0.66533	0.00156724	0.625287	0.00238976	0.630505	FALSE
chr1	1107293	C	T	chr1_1107293_C_T	-0.06284	0.222694	0.06284	0.215891	0.0143549	0.37119	-0.00094067	0.259769	0.00094067	0.252038	0.362979	0.400967	-0.0230259	0.237263	0.0230259	0.229954	0.00523915	0.361519	-0.000347284	0.25482	0.000347284	0.247195	-0.0157613	0.159348	0.0157613	0.154767	FALSE
chr1	1107547	G	T	chr1_1107547_G_T	-0.003747	0.621549	0.0144161	0.618309	0.00966	0.608915	-2.426e-05	0.614165	0.000143617	0.610638	0.447582	0.335685	-0.00100213	0.465222	0.00609662	0.462618	0.00426237	0.416445	-3.48648e-06	0.490507	6.01451e-05	0.488269	-0.000786001	0.510219	0.00369182	0.50731	FALSE
chr1	1107673	A	G	chr1_1107673_A_G	-0.168766	0.0562987	0.168766	0.0552246	0.0248863	0.158135	-0.00439313	0.0823857	0.00439313	0.0810656	0.506178	0.296024	-0.0859722	0.0604949	0.0859722	0.0589753	0.0125381	0.146309	-0.0022272	0.0758099	0.0022272	0.0741668	-0.0402703	0.0403005	0.0402703	0.0397103	FALSE
chr1	1116304	A	C	chr1_1116304_A_C	0.0227188	0.486377	0.0227188	0.499525	0.0148826	0.353199	0.000333415	0.436057	0.000333415	0.449053	0.99835	1.64812e-05	0.0226806	0.233102	0.0226806	0.240785	0.0148561	0.112169	0.000332797	0.248165	0.000332797	0.256192	7.46304e-05	0.965918	7.46304e-05	0.978563	FALSE
chr1	1116489	G	C	chr1_1116489_G_C	0.0998086	0.118535	0.0998086	0.121894	0.0313142	0.0997093	0.00313811	0.103034	0.00313811	0.104868	0.996591	2.80971e-05	0.0995033	0.047475	0.0995033	0.0489354	0.0312049	0.0295387	0.00312832	0.0539293	0.00312832	0.054929	0.000593868	0.856421	0.000593868	0.869775	FALSE
chr1	1116728	A	G	chr1_1116728_A_G	-0.0104427	0.577022	0.017694	0.568538	0.0122349	0.465722	-0.000114908	0.548626	0.000206463	0.539709	0.970356	0.00172114	-0.0102012	0.292376	0.0171694	0.286416	0.0118703	0.154279	-0.000112286	0.323629	0.000200267	0.317311	-0.000315988	0.884595	0.000554171	0.876352	FALSE
chr1	1122042	G	C	chr1_1122042_G_C	-0.0359925	0.375052	0.0359925	0.364597	0.0524245	0.0325402	-0.00190413	0.166836	0.00190413	0.163293	0.590708	0.249895	-0.020314	0.258699	0.020314	0.250677	0.0308978	0.0299866	-0.00107145	0.130158	0.00107145	0.126947	-0.00846817	0.314512	0.00846817	0.305518	FALSE
chr1	1122128	C	G	chr1_1122128_C_G	0.0522778	0.260102	0.0522778	0.268536	0.0209618	0.207554	0.00118279	0.224429	0.00118279	0.231035	0.611368	0.237572	0.0330785	0.17346	0.0330785	0.179175	0.012985	0.139396	0.000751704	0.164921	0.000751704	0.169975	0.010453	0.234787	0.010453	0.242313	FALSE
chr1	1122144	C	T	chr1_1122144_C_T	-0.00600176	0.731025	0.00956174	0.721942	0.0105109	0.557413	-5.56736e-05	0.714508	0.000100253	0.705684	0.607627	0.239857	-0.0031562	0.510992	0.00548618	0.503853	0.00651377	0.308803	-3.10311e-05	0.529564	6.02082e-05	0.522327	-0.00152119	0.673049	0.00215317	0.664367	FALSE
chr1	1122649	A	G	chr1_1122649_A_G	0.0274039	0.321091	0.039016	0.328614	0.0141015	0.379425	0.000392073	0.324219	0.000554279	0.330719	0.668495	0.205558	0.0180433	0.197702	0.0262376	0.202044	0.00944774	0.205862	0.000258951	0.222458	0.000373415	0.227054	0.00536863	0.315273	0.00728996	0.321965	FALSE
chr1	1130346	T	C	chr1_1130346_T_C	0.0903177	0.149939	0.0903177	0.154248	0.0187203	0.261513	0.00203269	0.174926	0.00203269	0.179276	0.405373	0.367539	0.0362859	0.159507	0.0362859	0.164945	0.00760208	0.266012	0.000810914	0.167835	0.000810914	0.172697	0.0231354	0.10141	0.0231354	0.104013	FALSE
chr1	1130477	T	C	chr1_1130477_T_C	0.0381206	0.2581	0.0518678	0.264126	0.0188435	0.249204	0.000539043	0.242528	0.000940971	0.247962	0.463614	0.327043	0.0184353	0.217023	0.0243738	0.221672	0.00865637	0.228324	0.000265493	0.208359	0.000439115	0.213141	0.00939232	0.190045	0.0129174	0.194212	FALSE
chr1	1130478	G	T	chr1_1130478_G_T	0.0140714	0.459052	0.0257801	0.464345	0.0118639	0.481951	0.000133075	0.467222	0.000295057	0.471102	0.457629	0.33082	0.00667281	0.353635	0.0118144	0.357419	0.00535188	0.354017	6.11444e-05	0.376311	0.000132272	0.379943	0.00335837	0.364619	0.00634359	0.368738	FALSE
chr1	1137306	G	A	chr1_1137306_G_A	0.0134651	0.623999	0.0134651	0.638024	0.00871082	0.667621	0.000115466	0.653305	0.000115466	0.668807	0.776107	0.133458	0.0102356	0.379234	0.0102356	0.390561	0.00685006	0.293073	8.96766e-05	0.444038	8.96766e-05	0.456802	0.00169903	0.701913	0.00169903	0.715294	FALSE
chr1	1173996	G	A	chr1_1173996_G_A	-0.0267802	0.449308	0.0276455	0.439515	0.0133137	0.412535	-0.000325555	0.45668	0.000340191	0.446725	0.744727	0.142263	-0.0190663	0.271613	0.0198084	0.265531	0.010056	0.192931	-0.000233137	0.303071	0.000245689	0.296234	-0.00445559	0.478448	0.00453816	0.469143	FALSE
chr1	1201288	G	C	chr1_1201288_G_C	-0.0123289	0.47933	0.0237235	0.475918	0.0166224	0.301087	-0.000272607	0.400732	0.000421723	0.398571	0.939773	0.00981297	-0.0116329	0.232755	0.0223044	0.231867	0.015631	0.104732	-0.000257006	0.231979	0.000396672	0.231366	-0.000385855	0.813325	0.000922559	0.811001	FALSE
chr1	1201373	T	C	chr1_1201373_T_C	0.00153397	0.623641	0.0145601	0.62338	0.0127912	0.438722	-1.75786e-05	0.584017	0.000171441	0.583609	0.94991	0.00591144	0.00147639	0.331303	0.0138245	0.330413	0.0121408	0.150393	-1.64983e-05	0.352071	0.000162622	0.350765	0.000101624	0.887243	0.000508122	0.885575	FALSE
chr1	1206444	G	C	chr1_1206444_G_C	0.00501368	0.601368	0.0157141	0.605019	0.0219452	0.191461	0.000165167	0.436676	0.000369595	0.439883	0.654218	0.214762	0.0030185	0.381147	0.0104972	0.383587	0.014315	0.119274	0.000102639	0.303903	0.000245345	0.306259	0.00104641	0.57852	0.00283437	0.582169	FALSE
chr1	1208816	T	C	chr1_1208816_T_C	0.0246478	0.509826	0.0249349	0.518676	0.00902886	0.647932	0.000356597	0.548555	0.000358114	0.557814	0.520652	0.290841	0.0123571	0.402759	0.0125074	0.410413	0.00461764	0.402748	0.000177546	0.449442	0.00017834	0.458103	0.00589422	0.438124	0.00595773	0.445846	FALSE
chr1	1212898	C	T	chr1_1212898_C_T	-0.0326456	0.408986	0.0331713	0.40014	0.0147459	0.356159	-0.000493296	0.400775	0.000501042	0.391687	0.380086	0.38773	-0.0133879	0.360309	0.0135325	0.352433	0.00563943	0.343117	-0.000203781	0.355509	0.000205911	0.347939	-0.00809502	0.321161	0.00823158	0.313897	FALSE
chr1	1213936	C	G	chr1_1213936_C_G	-5.79174e-06	0.682478	0.0111367	0.680989	0.015977	0.316954	-2.27994e-05	0.567954	0.000172468	0.565841	0.510888	0.296252	-0.000157201	0.481963	0.00564655	0.480599	0.0082035	0.241983	-1.39832e-05	0.43175	8.79333e-05	0.430131	4.76364e-06	0.592265	0.00270416	0.591077	FALSE
chr1	1216593	G	C	chr1_1216593_G_C	0.00255245	0.702896	0.0104649	0.706775	0.0134413	0.407285	2.20981e-05	0.625913	0.000143228	0.629423	0.583827	0.253431	0.00109397	0.485554	0.00611617	0.487884	0.00790081	0.251495	7.17258e-06	0.460708	8.44917e-05	0.463339	0.00086222	0.637853	0.00230402	0.642401	FALSE
chr1	1217251	C	A	chr1_1217251_C_A	0.131135	0.0803968	0.131135	0.0823841	0.0214984	0.206846	0.00300904	0.11182	0.00300904	0.114205	0.876647	0.0544471	0.114849	0.0381999	0.114849	0.0391705	0.0187488	0.080386	0.00261953	0.0653781	0.00261953	0.0666109	0.00901917	0.261869	0.00901917	0.269811	FALSE
chr1	1221960	A	G	chr1_1221960_A_G	0.092013	0.111938	0.136213	0.113603	0.0404761	0.0673795	0.00110345	0.11209	0.00396791	0.114232	0.693058	0.186129	0.0667716	0.0725534	0.0997275	0.0738114	0.0280878	0.0414279	0.000778881	0.0771239	0.00291466	0.0786016	0.016452	0.134293	0.0230195	0.136404	FALSE
chr1	1221992	G	A	chr1_1221992_G_A	-0.447151	0.00865494	0.447151	0.0085596	0.0665767	0.0183052	-0.0307671	0.0110052	0.0307671	0.0109715	0.681384	0.193539	-0.31063	0.00705787	0.31063	0.00693393	0.0451653	0.0128211	-0.0213421	0.00835402	0.0213421	0.00826181	-0.0858425	0.00958102	0.0858425	0.00946634	TRUE
chr1	1222167	T	C	chr1_1222167_T_C	0.00938415	0.660984	0.0123994	0.666931	0.0166354	0.295925	0.00015273	0.578705	0.000198836	0.584273	0.719493	0.172037	0.0070959	0.427306	0.00905419	0.432168	0.0119975	0.151773	0.000115222	0.398251	0.000145303	0.401939	0.00147832	0.682169	0.00200232	0.686741	FALSE
chr1	1222184	G	A	chr1_1222184_G_A	0.0661875	0.229088	0.0661875	0.235523	0.010263	0.569287	0.000789617	0.319461	0.000789617	0.327841	0.727724	0.166468	0.0498268	0.134634	0.0498268	0.138878	0.00754503	0.266112	0.000594678	0.213342	0.000594678	0.219467	0.0094733	0.278864	0.0094733	0.286432	FALSE
chr1	1222245	C	T	chr1_1222245_C_T	-0.0025197	0.501331	0.0232073	0.499324	0.0237159	0.186944	0.000121861	0.394624	0.000489922	0.393177	0.724014	0.170388	-0.00147053	0.309563	0.0168158	0.308165	0.017317	0.096344	9.8547e-05	0.265526	0.000356338	0.263937	-0.000468425	0.520347	0.00385061	0.517798	FALSE
chr1	1222251	G	A	chr1_1222251_G_A	-0.0119745	0.525224	0.0211398	0.521197	0.0120554	0.47037	-0.000140901	0.50728	0.000261874	0.504016	0.724021	0.170515	-0.00858922	0.313883	0.0153778	0.311743	0.00880192	0.223615	-0.000101573	0.339648	0.000191226	0.33768	-0.0018864	0.546313	0.00334725	0.542261	FALSE
chr1	1222304	C	T	chr1_1222304_C_T	-0.0235393	0.492589	0.0235393	0.479317	0.0175286	0.276248	-0.000404347	0.405786	0.000404347	0.393385	0.728585	0.168372	-0.0170714	0.284247	0.0170714	0.275634	0.0128246	0.14008	-0.000294757	0.266067	0.000294757	0.25767	-0.00365371	0.526446	0.00365371	0.514088	FALSE
chr1	1231507	T	C	chr1_1231507_T_C	0.0863027	0.143447	0.0863027	0.147904	0.019382	0.236941	0.00176269	0.16303	0.00176269	0.167149	0.908749	0.0289834	0.0785285	0.0651667	0.0785285	0.0671467	0.0176256	0.0866309	0.0016043	0.0930723	0.0016043	0.0955302	0.00421741	0.457668	0.00421741	0.469688	FALSE
chr1	1232416	C	T	chr1_1232416_C_T	-0.00271673	0.629972	0.0138467	0.628073	0.0110517	0.521169	-5.97014e-05	0.602706	0.000176555	0.599845	0.987154	0.000252602	-0.00261902	0.350501	0.0136868	0.34974	0.0109025	0.175575	-5.81895e-05	0.383575	0.000174383	0.381812	-9.52729e-05	0.949424	0.000193722	0.951957	FALSE
chr1	1238231	G	A	chr1_1238231_G_A	-0.0570508	0.277654	0.0570508	0.269508	0.0133657	0.415368	-0.00093107	0.313882	0.00093107	0.30509	0.392953	0.37583	-0.0227176	0.259802	0.0227176	0.251787	0.0053088	0.36103	-0.000372515	0.284067	0.000372515	0.275494	-0.0142735	0.20474	0.0142735	0.198721	FALSE
chr1	1239574	T	C	chr1_1239574_T_C	-0.0251716	0.336098	0.0422971	0.330704	0.0405033	0.0599498	-0.00132811	0.192256	0.00193153	0.189474	0.206064	0.574127	-0.00588199	0.427368	0.00898434	0.420329	0.00841861	0.235363	-0.00030464	0.260974	0.000413952	0.256171	-0.00663893	0.264067	0.0108405	0.260076	FALSE
chr1	1239925	G	A	chr1_1239925_G_A	0.0159124	0.585281	0.0159124	0.599286	0.00676337	0.817185	0.000101403	0.670566	0.000101403	0.685922	0.200432	0.581635	0.00301712	0.586736	0.00301712	0.599565	0.00138177	0.68953	1.94351e-05	0.646564	1.94351e-05	0.659898	0.00388237	0.497003	0.00388237	0.50919	FALSE
chr1	1251122	A	T	chr1_1251122_A_T	-0.837034	0.00145962	0.837034	0.00139913	0.0633291	0.0204503	-0.0559751	0.00512072	0.0559751	0.00501242	0.878807	0.0423465	-0.747085	0.000646284	0.747085	0.000597124	0.055931	0.00730814	-0.0502109	0.00271929	0.0502109	0.00261344	-0.0591946	0.020312	0.0591946	0.0200044	TRUE
chr1	1251285	G	A	chr1_1251285_G_A	0.0108048	0.677287	0.0108048	0.691357	0.0083201	0.693409	9.04299e-05	0.687835	9.04299e-05	0.70318	0.823131	0.0880964	0.00903192	0.389874	0.00903192	0.400719	0.00681816	0.289578	7.48439e-05	0.451141	7.48439e-05	0.463942	0.000922559	0.800064	0.000922559	0.813534	FALSE
chr1	1251368	T	C	chr1_1251368_T_C	-0.0186044	0.570713	0.0186044	0.557197	0.0135438	0.405113	-0.000272799	0.511552	0.000272799	0.497916	0.781069	0.120989	-0.0147327	0.322365	0.0147327	0.312604	0.0106366	0.180001	-0.000218101	0.329473	0.000218101	0.319398	-0.00216746	0.664187	0.00216746	0.651094	FALSE
chr1	1260994	C	T	chr1_1260994_C_T	-0.116589	0.104495	0.116589	0.101853	0.0247234	0.1549	-0.00298595	0.114548	0.00298595	0.112465	0.573981	0.257842	-0.0704241	0.0848816	0.0704241	0.0821801	0.0141856	0.121381	-0.00180791	0.0923141	0.00180791	0.0904057	-0.0243533	0.0893811	0.0243533	0.0871974	FALSE
chr1	1274159	C	A	chr1_1274159_C_A	-0.0175078	0.584185	0.0175078	0.570787	0.00908207	0.64782	-0.000160466	0.60745	0.000160466	0.591976	0.934193	0.012581	-0.0163527	0.296891	0.0163527	0.28797	0.0084856	0.231954	-0.000149876	0.369416	0.000149876	0.357583	-0.000633565	0.876629	0.000633565	0.863154	FALSE
chr1	1274256	A	G	chr1_1274256_A_G	0.0110507	0.521111	0.0204331	0.527141	0.0122463	0.462356	0.000142307	0.492709	0.000253627	0.497459	0.904603	0.0317257	0.00996114	0.262966	0.0184787	0.2655	0.0110806	0.168228	0.00012834	0.293526	0.000229415	0.296027	0.000651031	0.781063	0.00110517	0.785832	FALSE
chr1	1283510	G	C	chr1_1283510_G_C	0.00977286	0.69355	0.0105542	0.703274	0.0254704	0.149453	0.000228964	0.493509	0.000248677	0.504397	0.254585	0.511388	0.00252442	0.618868	0.00273334	0.627836	0.00644632	0.304114	5.79335e-05	0.485564	6.32046e-05	0.49498	0.00245645	0.59557	0.00265335	0.604803	FALSE
chr1	1284756	A	G	chr1_1284756_A_G	0.00933078	0.663567	0.01143	0.673153	0.0116514	0.49228	0.000101675	0.611607	0.00012946	0.622325	0.202461	0.579944	0.00197183	0.624346	0.00238527	0.632373	0.00234567	0.568011	2.14183e-05	0.599592	2.68907e-05	0.608664	0.00238341	0.564627	0.00287248	0.573573	FALSE
chr1	1285045	A	G	chr1_1285045_A_G	0.00759647	0.759007	0.00759647	0.772401	0.00695743	0.801911	5.26639e-05	0.799099	5.26639e-05	0.813573	0.192615	0.595589	0.00146669	0.736551	0.00146669	0.749188	0.00132775	0.698105	9.84609e-06	0.773575	9.84609e-06	0.786952	0.00176572	0.695379	0.00176572	0.708534	FALSE
chr1	1285124	G	A	chr1_1285124_G_A	-0.0244708	0.473901	0.0244708	0.460649	0.015936	0.315093	-0.000389665	0.406755	0.000389665	0.393888	0.20621	0.576925	-0.00510885	0.50994	0.00510885	0.497917	0.00326087	0.487458	-8.075e-05	0.454079	8.075e-05	0.440928	-0.00613716	0.374637	0.00613716	0.363914	FALSE
chr1	1285574	G	A	chr1_1285574_G_A	-0.0219451	0.509952	0.0219451	0.49684	0.0137661	0.393899	-0.000293585	0.472821	0.000293585	0.458938	0.405308	0.370462	-0.00857415	0.413899	0.00857415	0.402915	0.00564176	0.342447	-0.000115137	0.401271	0.000115137	0.389116	-0.00566556	0.410012	0.00566556	0.39887	FALSE
chr1	1285621	A	G	chr1_1285621_A_G	0.022094	0.418307	0.0277349	0.428102	0.0142081	0.378964	0.000289537	0.395068	0.00037903	0.403784	0.431586	0.350803	0.0106381	0.328097	0.0126559	0.335632	0.00602101	0.3242	0.000139348	0.328318	0.00017136	0.335598	0.00566556	0.328095	0.00698668	0.335633	FALSE
chr1	1285758	G	A	chr1_1285758_G_A	-0.162365	0.0589862	0.162365	0.0578117	0.0283806	0.120172	-0.00461717	0.073931	0.00461717	0.0729724	0.469506	0.324233	-0.0767188	0.0692181	0.0767188	0.0672505	0.0135072	0.131271	-0.00220882	0.0724813	0.00220882	0.0712107	-0.0402385	0.0399718	0.0402385	0.0393182	FALSE
chr1	1290565	G	C	chr1_1290565_G_C	0.00600587	0.605079	0.0153143	0.60925	0.014917	0.353093	0.000116982	0.512139	0.000244876	0.515984	0.36429	0.39867	0.00164285	0.490095	0.00536608	0.493431	0.00543197	0.352545	3.37792e-05	0.443796	8.5379e-05	0.447184	0.00151643	0.497162	0.00388555	0.501031	FALSE
chr1	1291816	A	G	chr1_1291816_A_G	0.00749258	0.759464	0.00749258	0.773524	0.0176587	0.270523	0.000140468	0.618	0.000140468	0.633355	0.680804	0.196095	0.00495243	0.504336	0.00495243	0.516754	0.0119752	0.151753	9.26049e-05	0.428054	9.26049e-05	0.441087	0.00149102	0.719774	0.00149102	0.734043	FALSE
chr1	1291864	G	A	chr1_1291864_G_A	-0.0200364	0.546701	0.0204255	0.535657	0.00975327	0.602549	-0.00019899	0.582952	0.00020273	0.571219	0.686106	0.192723	-0.0132806	0.354599	0.0135769	0.346517	0.00668494	0.295616	-0.000131618	0.413883	0.000134465	0.404731	-0.00384585	0.528841	0.00388078	0.519135	FALSE
chr1	1291869	T	C	chr1_1291869_T_C	0.18585	0.0474711	0.18585	0.0483613	0.0480078	0.0407741	0.00918441	0.0405032	0.00918441	0.0409076	0.719236	0.17273	0.134024	0.0309577	0.134024	0.0317068	0.0346049	0.0237375	0.00662886	0.028243	0.00662886	0.028403	0.0313543	0.0604372	0.0313543	0.0616939	TRUE
chr1	1300330	T	A	chr1_1300330_T_A	-0.00628744	0.823516	0.00628744	0.809547	0.00543558	0.920729	-3.13959e-05	0.880596	3.13959e-05	0.866948	0.405796	0.369345	-0.0026698	0.639857	0.0026698	0.626991	0.00220532	0.586394	-1.32127e-05	0.724817	1.32127e-05	0.711435	-0.00161805	0.729712	0.00161805	0.715984	FALSE
chr1	1305643	A	G	chr1_1305643_A_G	0.0387939	0.319165	0.0387939	0.330187	0.0135942	0.399831	0.000532684	0.326695	0.000532684	0.33724	0.581711	0.255551	0.0226312	0.216179	0.0226312	0.224167	0.00791334	0.249186	0.000311099	0.240112	0.000311099	0.248568	0.00852533	0.272309	0.00852533	0.281066	FALSE
chr1	1307603	G	A	chr1_1307603_G_A	-0.0332271	0.401225	0.0332271	0.389494	0.00843291	0.691383	-0.000297765	0.489142	0.000297765	0.475222	0.868966	0.0619498	-0.0289596	0.202735	0.0289596	0.195643	0.00733069	0.269608	-0.000259619	0.29999	0.000259619	0.29023	-0.00216905	0.660275	0.00216905	0.646251	FALSE
chr1	1308516	C	T	chr1_1308516_C_T	-0.0100275	0.674758	0.0121802	0.668882	0.00870799	0.673598	-9.73261e-05	0.687832	0.000113117	0.680883	0.981776	0.000529362	-0.00978341	0.371325	0.0119123	0.368137	0.00854525	0.230553	-9.50031e-05	0.436157	0.000110624	0.431783	-0.000231831	0.940519	0.000266764	0.937425	FALSE
chr1	1324788	C	A	chr1_1324788_C_A	-0.0499182	0.310331	0.0499182	0.301373	0.0246255	0.15723	-0.0012798	0.242425	0.0012798	0.235225	0.990927	0.000118907	-0.0495356	0.137052	0.0495356	0.133057	0.0244138	0.0486431	-0.00127025	0.131679	0.00127025	0.128119	-0.00056211	0.891233	0.00056211	0.877949	FALSE
chr1	1325353	A	C	chr1_1325353_A_C	-0.370164	0.0126904	0.370164	0.0124594	0.0939114	0.00655784	-0.0346383	0.00869228	0.0346383	0.00865501	0.844119	0.0803403	-0.313404	0.00650338	0.313404	0.00636337	0.0791233	0.00250258	-0.0292822	0.00508488	0.0292822	0.0050123	-0.0333614	0.0551507	0.0333614	0.0540021	TRUE
chr1	1349110	G	A	chr1_1349110_G_A	0.0090103	0.714975	0.0099363	0.726274	0.0101068	0.586318	6.25256e-05	0.737202	8.04272e-05	0.747681	0.916369	0.0227662	0.00836877	0.424875	0.00921852	0.433984	0.00925644	0.219027	5.80555e-05	0.482416	7.44828e-05	0.491483	0.00037474	0.898585	0.000406498	0.90818	FALSE
chr1	1349478	A	C	chr1_1349478_A_C	-0.0332235	0.424976	0.0332235	0.414041	0.0492967	0.0387049	-0.00173094	0.223739	0.00173094	0.219006	0.965527	0.00218548	-0.0323312	0.213695	0.0323312	0.207672	0.047689	0.011462	-0.00168644	0.124858	0.00168644	0.122009	-0.000917795	0.833841	0.000917795	0.820271	FALSE
chr1	1354531	G	A	chr1_1354531_G_A	-0.0372349	0.3621	0.0372349	0.350778	0.013405	0.409826	-0.000533845	0.369764	0.000533845	0.358967	0.700761	0.186866	-0.026232	0.214317	0.026232	0.207434	0.00950729	0.207909	-0.000379082	0.248703	0.000379082	0.240844	-0.00637693	0.375097	0.00637693	0.364389	FALSE
chr1	1355028	A	G	chr1_1355028_A_G	0.00958588	0.50266	0.0236498	0.503045	0.0209613	0.209052	0.00032336	0.391948	0.000556134	0.389835	0.804545	0.115123	0.00744619	0.282522	0.018869	0.281368	0.0167934	0.0938066	0.000254345	0.24799	0.000442477	0.245495	0.00120044	0.617125	0.00266446	0.617165	FALSE
chr1	1355201	G	A	chr1_1355201_G_A	0.0911922	0.131462	0.0911922	0.135003	0.0321538	0.0991691	0.00308418	0.107455	0.00308418	0.109525	0.807134	0.11245	0.0739955	0.0689915	0.0739955	0.0709287	0.0261228	0.044262	0.00251685	0.0666071	0.00251685	0.0679758	0.00972419	0.24259	0.00972419	0.250244	FALSE
chr1	1358907	C	A	chr1_1358907_C_A	-0.0688533	0.2106	0.0688533	0.204412	0.0206856	0.220123	-0.00158331	0.205383	0.00158331	0.199895	0.641174	0.220957	-0.0449403	0.138854	0.0449403	0.13451	0.0134857	0.134965	-0.00104538	0.147272	0.00104538	0.14326	-0.0139241	0.189772	0.0139241	0.184473	FALSE
chr1	1359138	C	T	chr1_1359138_C_T	-0.00834686	0.763883	0.00834686	0.74936	0.00543716	0.892116	-4.79695e-05	0.825418	4.79695e-05	0.811019	0.693525	0.189631	-0.00574798	0.487262	0.00574798	0.475303	0.00379984	0.449116	-3.33553e-05	0.600876	3.33553e-05	0.586757	-0.00148626	0.741362	0.00148626	0.72783	FALSE
chr1	1359548	A	G	chr1_1359548_A_G	0.0720431	0.17697	0.0720431	0.182717	0.0154416	0.341703	0.00119061	0.213959	0.00119061	0.220465	0.678159	0.200083	0.0490561	0.111775	0.0490561	0.115681	0.0105146	0.183017	0.0008129	0.148335	0.0008129	0.15274	0.0130508	0.183949	0.0130508	0.189692	FALSE
chr1	1371538	C	T	chr1_1371538_C_T	-0.169862	0.0551268	0.169862	0.0541069	0.019914	0.222138	-0.00337093	0.0967958	0.00337093	0.0953065	0.842517	0.0829094	-0.142864	0.0281914	0.142864	0.0275571	0.0167515	0.0921084	-0.00283078	0.0583888	0.00283078	0.0575005	-0.014996	0.166266	0.014996	0.161318	FALSE
chr1	1372258	T	C	chr1_1372258_T_C	-0.0166945	0.35942	0.0376635	0.358802	0.0126172	0.443752	-0.000185811	0.392583	0.000491425	0.393266	0.722141	0.173315	-0.0121146	0.226291	0.0273403	0.226007	0.00914559	0.214191	-0.000134115	0.272837	0.000357428	0.273341	-0.00278038	0.404933	0.00598472	0.404294	FALSE
chr1	1374801	A	G	chr1_1374801_A_G	-0.00322776	0.825435	0.00565634	0.817407	0.00470684	0.963064	-1.42386e-05	0.88943	2.63612e-05	0.881188	0.911509	0.0273959	-0.00295146	0.517992	0.00516499	0.51081	0.00428521	0.41477	-1.30032e-05	0.646653	2.40523e-05	0.639378	-0.000141321	0.942869	0.000258825	0.935946	FALSE
chr1	1375288	A	C	chr1_1375288_A_C	0.079691	0.175718	0.079691	0.180331	0.0163032	0.305316	0.00128591	0.212542	0.00128591	0.218693	0.994041	7.37322e-05	0.0792385	0.0733111	0.0792385	0.0754245	0.0162057	0.0971896	0.00127856	0.115781	0.00127856	0.118834	0.000725662	0.836612	0.000725662	0.849935	FALSE
chr1	1375544	T	C	chr1_1375544_T_C	0.0742809	0.203557	0.0783989	0.20723	0.021509	0.196759	0.00137358	0.223191	0.00149093	0.225888	0.994477	6.01e-05	0.0738638	0.0902971	0.0779447	0.0918057	0.0213838	0.0616575	0.00136589	0.121476	0.00148218	0.123077	0.000603395	0.855303	0.000660559	0.864398	FALSE
chr1	1375595	C	T	chr1_1375595_C_T	-0.230278	0.0334862	0.230278	0.0328961	0.0395457	0.0628577	-0.00950993	0.0404439	0.00950993	0.0400516	0.991824	0.00012126	-0.228341	0.0126538	0.228341	0.0123915	0.0392249	0.0179066	-0.00942906	0.0201737	0.00942906	0.0200348	-0.00323769	0.563165	0.00323769	0.550162	TRUE
chr1	1375642	C	T	chr1_1375642_C_T	-0.050395	0.268937	0.050395	0.260392	0.00973358	0.605269	-0.000495376	0.363406	0.000495376	0.3523	0.987556	0.000281567	-0.049823	0.114718	0.049823	0.111098	0.00961419	0.200722	-0.000489811	0.201058	0.000489811	0.194975	-0.00074948	0.85398	0.00074948	0.840377	FALSE
chr1	1375698	G	T	chr1_1375698_G_T	0.0072514	0.623117	0.0139388	0.630139	0.00758691	0.753718	7.00244e-05	0.679288	0.000104747	0.688071	0.981671	0.000640408	0.007129	0.344958	0.01373	0.350411	0.00744306	0.267883	6.88768e-05	0.445285	0.00010315	0.452058	0.000155612	0.920194	0.000301697	0.927373	FALSE
chr1	1375788	G	C	chr1_1375788_G_C	-0.00758078	0.657133	0.0125658	0.65133	0.015566	0.330588	-9.78865e-05	0.555181	0.000186245	0.550176	0.96687	0.00215298	-0.00734349	0.34437	0.0121596	0.340942	0.0150541	0.109654	-9.48397e-05	0.327076	0.000180251	0.32442	-0.000238182	0.916025	0.000368388	0.912494	FALSE
chr1	1389827	C	T	chr1_1389827_C_T	-0.0783053	0.166992	0.0783053	0.162155	0.0202706	0.228015	-0.00170781	0.176652	0.00170781	0.172619	0.261772	0.504914	-0.021029	0.24903	0.021029	0.240796	0.00538704	0.355877	-0.000460302	0.22117	0.000460302	0.214384	-0.0204408	0.114134	0.0204408	0.11127	FALSE
chr1	1399922	C	T	chr1_1399922_C_T	-0.00235147	0.795819	0.00668864	0.792496	0.00872658	0.669588	-2.52991e-05	0.780081	5.87244e-05	0.775599	0.938549	0.0105819	-0.00216078	0.458368	0.00626604	0.45583	0.00817599	0.24252	-2.33226e-05	0.504012	5.49089e-05	0.500308	-9.05092e-05	0.942076	0.00023977	0.939762	FALSE
chr1	1407565	C	A	chr1_1407565_C_A	-0.00747008	0.730772	0.00992157	0.724592	0.0209105	0.204773	-0.00017334	0.596333	0.000221206	0.590653	0.961661	0.00314886	-0.00722006	0.433685	0.00956158	0.429197	0.0201179	0.0678744	-0.00016751	0.362379	0.000213259	0.359132	-0.000268352	0.921347	0.000363625	0.917277	FALSE
chr1	1407755	G	A	chr1_1407755_G_A	-0.0265222	0.462745	0.0265222	0.449466	0.0107377	0.544126	-0.000287599	0.488688	0.000287599	0.47459	0.911144	0.0269231	-0.0241076	0.229769	0.0241076	0.22237	0.00977193	0.199457	-0.000261107	0.292977	0.000261107	0.283656	-0.00140051	0.756564	0.00140051	0.742726	FALSE
chr1	1419780	C	A	chr1_1419780_C_A	-0.0228395	0.505244	0.0228395	0.49176	0.0155124	0.332359	-0.000346862	0.441876	0.000346862	0.428589	0.551181	0.272952	-0.0128372	0.345597	0.0128372	0.335434	0.00851894	0.231077	-0.000194058	0.330701	0.000194058	0.320033	-0.00517967	0.427962	0.00517967	0.416319	FALSE
chr1	1420203	C	A	chr1_1420203_C_A	-0.00123974	0.583476	0.0178169	0.578203	0.0219842	0.187729	-1.11594e-05	0.431767	0.000399433	0.424927	0.655126	0.214502	-0.000727302	0.369491	0.0115267	0.364956	0.0143965	0.116758	-5.36471e-06	0.29974	0.00025831	0.294678	-0.000219128	0.544572	0.00354733	0.539635	FALSE
chr1	1420416	C	T	chr1_1420416_C_T	-0.0227501	0.498939	0.0227501	0.485482	0.0196032	0.22775	-0.000440527	0.390164	0.000440527	0.377823	0.613522	0.238564	-0.0139638	0.321278	0.0139638	0.311103	0.0119771	0.151717	-0.000269381	0.278764	0.000269381	0.269844	-0.00498754	0.442653	0.00498754	0.431116	FALSE
chr1	1426175	T	C	chr1_1426175_T_C	0.013052	0.41667	0.0293473	0.420868	0.0148621	0.352657	0.00016429	0.388777	0.000432718	0.391873	0.508054	0.298784	0.00605523	0.310167	0.0144597	0.312867	0.00756735	0.262564	7.50745e-05	0.306577	0.000213641	0.309065	0.00334884	0.338096	0.00708036	0.341285	FALSE
chr1	1426771	G	C	chr1_1426771_G_C	-0.0205284	0.420236	0.0334423	0.416518	0.0108844	0.535474	-0.000221249	0.461394	0.000376709	0.458471	0.658512	0.212689	-0.0141147	0.26647	0.0222946	0.264547	0.00714932	0.277007	-0.000153541	0.321575	0.000251196	0.319384	-0.00380933	0.398985	0.006315	0.39548	FALSE
chr1	1427029	G	A	chr1_1427029_G_A	-0.0874307	0.152321	0.0874307	0.147397	0.0307765	0.104822	-0.00284941	0.121513	0.00284941	0.118919	0.725405	0.171706	-0.0624953	0.0914926	0.0624953	0.088531	0.0222414	0.0578085	-0.00202706	0.0821269	0.00202706	0.080236	-0.0142417	0.18425	0.0142417	0.179046	FALSE
chr1	1427080	C	T	chr1_1427080_C_T	-0.085732	0.159889	0.085732	0.155268	0.0277408	0.125322	-0.00245675	0.136348	0.00245675	0.133284	0.744754	0.159377	-0.0631315	0.0929151	0.0631315	0.0901833	0.0206404	0.0651741	-0.00180786	0.0901507	0.00180786	0.0880344	-0.0130317	0.208098	0.0130317	0.202273	FALSE
chr1	1434687	C	G	chr1_1434687_C_G	0.00576329	0.693293	0.0114588	0.696383	0.0158137	0.324613	8.48149e-05	0.597838	0.000184623	0.599576	0.484091	0.313164	0.00257099	0.524475	0.00570811	0.526576	0.00779455	0.258088	3.71466e-05	0.478249	9.30212e-05	0.479797	0.00136081	0.605698	0.00278356	0.608763	FALSE
chr1	1436079	A	G	chr1_1436079_A_G	0.0192689	0.52985	0.0192689	0.544203	0.00935432	0.630357	0.000177058	0.557363	0.000177058	0.572602	0.829119	0.0964834	0.0160666	0.286293	0.0160666	0.295921	0.0077485	0.255008	0.00014753	0.350353	0.00014753	0.36179	0.00177208	0.680732	0.00177208	0.694374	FALSE
chr1	1440834	C	G	chr1_1440834_C_G	-0.0811823	0.184446	0.0811823	0.179944	0.0232955	0.17487	-0.00216471	0.173567	0.00216471	0.169253	0.622207	0.225973	-0.0485078	0.13297	0.0485078	0.128798	0.014245	0.120097	-0.00128623	0.130672	0.00128623	0.12746	-0.0174969	0.164462	0.0174969	0.160648	FALSE
chr1	1441187	A	G	chr1_1441187_A_G	0.0299396	0.392553	0.0299396	0.405093	0.00662903	0.831962	0.000201022	0.519679	0.000201022	0.535101	0.593309	0.242501	0.017579	0.258531	0.017579	0.267283	0.00391013	0.439561	0.000117764	0.37304	0.000117764	0.385276	0.00651031	0.342102	0.00651031	0.352679	FALSE
chr1	1471144	G	C	chr1_1471144_G_C	0.0103898	0.411123	0.0307602	0.415576	0.0277131	0.125077	0.000276442	0.291389	0.00090963	0.294843	0.892237	0.0414121	0.00905264	0.217344	0.0273404	0.220581	0.0247308	0.0466254	0.000240344	0.174565	0.000808785	0.176534	0.000759007	0.679975	0.00191181	0.684498	FALSE
chr1	1471591	C	G	chr1_1471591_C_G	-0.0209571	0.521822	0.0229905	0.512399	0.0166212	0.296458	-0.000322992	0.449214	0.000359595	0.44054	0.98679	0.000334139	-0.0206616	0.255136	0.0226725	0.250183	0.0164026	0.0954716	-0.000318443	0.256809	0.000354641	0.252238	-0.000346158	0.919985	0.000381092	0.912081	FALSE
chr1	1471663	A	C	chr1_1471663_A_C	-0.0696421	0.164996	0.0853182	0.16215	0.0160501	0.313531	-0.0010735	0.207963	0.00138794	0.204284	0.990873	0.000158643	-0.0689928	0.0686728	0.0845157	0.0673237	0.0159014	0.100462	-0.00106338	0.111969	0.00137475	0.110299	-0.00098925	0.774645	0.00126554	0.765888	FALSE
chr1	1472158	C	G	chr1_1472158_C_G	0.204528	0.0432499	0.204528	0.0439188	0.0432495	0.0532229	0.0100905	0.0437279	0.0100905	0.0439352	0.964025	0.00261346	0.198262	0.0173544	0.198262	0.0177222	0.0417995	0.0160119	0.0097953	0.0226937	0.0097953	0.0228042	0.00610223	0.37001	0.00610223	0.380901	TRUE
chr1	1494616	G	A	chr1_1494616_G_A	-0.0502553	0.293015	0.0502553	0.28359	0.0231444	0.17544	-0.00125738	0.23465	0.00125738	0.228048	0.151268	0.660161	-0.00790254	0.449782	0.00790254	0.438817	0.00348648	0.471515	-0.000196983	0.35186	0.000196983	0.341036	-0.0120441	0.227928	0.0120441	0.221001	FALSE
chr1	1495605	C	T	chr1_1495605_C_T	0.000371248	0.871914	0.00386603	0.874308	0.0102422	0.57359	7.48353e-06	0.846754	3.72116e-05	0.849449	0.242939	0.526546	5.10736e-05	0.774662	0.00095698	0.777334	0.00243861	0.557773	1.42525e-06	0.763518	9.0878e-06	0.76652	-6.98668e-05	0.802007	0.0010226	0.803553	FALSE
chr1	1497105	T	G	chr1_1497105_T_G	-0.0151425	0.377113	0.0344972	0.375755	0.0124116	0.466294	-3.72824e-05	0.403292	0.000405887	0.401819	0.279656	0.487099	-0.00336547	0.406609	0.00841026	0.404334	0.00341814	0.479407	-7.39825e-06	0.411734	9.94097e-05	0.410531	-0.00314559	0.291174	0.00863649	0.28982	FALSE
chr1	1505170	T	C	chr1_1505170_T_C	0.118255	0.0917196	0.118255	0.09389	0.0202739	0.219489	0.00237269	0.123286	0.00237269	0.125884	0.868857	0.0556588	0.102389	0.0442452	0.102389	0.0454788	0.0176462	0.0861735	0.00205822	0.072555	0.00205822	0.0740318	0.00845547	0.278265	0.00845547	0.287241	FALSE
chr1	1511356	T	C	chr1_1511356_T_C	0.0267733	0.425306	0.0267733	0.438486	0.00932725	0.631361	0.000244937	0.476881	0.000244937	0.491763	0.787383	0.128913	0.0210942	0.228897	0.0210942	0.237137	0.0073488	0.268603	0.000193148	0.300077	0.000193148	0.310554	0.0031837	0.533589	0.0031837	0.546991	FALSE
chr1	1511847	T	C	chr1_1511847_T_C	0.0509557	0.272043	0.0509557	0.280131	0.0153343	0.345888	0.00090219	0.283775	0.00090219	0.291791	0.961964	0.00300793	0.0488716	0.123146	0.0488716	0.127141	0.0147322	0.115763	0.000865044	0.161015	0.000865044	0.165459	0.00164981	0.701495	0.00164981	0.715217	FALSE
chr1	1511945	G	A	chr1_1511945_G_A	0.0329402	0.381502	0.0372349	0.388199	0.013201	0.441768	0.000648974	0.391071	0.000691017	0.397073	0.971782	0.00144106	0.0318952	0.178773	0.0360861	0.182103	0.0128243	0.14846	0.000628938	0.22527	0.000669965	0.228893	0.000897153	0.803155	0.00098925	0.811325	FALSE
chr1	1512312	G	A	chr1_1512312_G_A	0.0058988	0.737981	0.00885875	0.743064	0.00580587	0.89388	2.90233e-05	0.809603	4.89907e-05	0.814569	0.971812	0.00144129	0.00575756	0.416586	0.00860769	0.420152	0.00563822	0.340854	2.83207e-05	0.532991	4.75699e-05	0.537814	0.000141321	0.94049	0.000230243	0.943938	FALSE
chr1	1512376	G	C	chr1_1512376_G_C	0.00374187	0.746363	0.00852282	0.753775	0.00443665	0.975588	1.65616e-05	0.841316	3.86634e-05	0.848734	0.966631	0.00211199	0.00351467	0.44386	0.00817252	0.449799	0.00428612	0.414962	1.55643e-05	0.592525	3.7097e-05	0.599859	8.09819e-05	0.936449	0.000233419	0.943286	FALSE
chr1	1512497	C	G	chr1_1512497_C_G	0.0870685	0.140918	0.0870685	0.145692	0.0153778	0.334123	0.00137046	0.186435	0.00137046	0.192145	0.953059	0.00524175	0.0826402	0.0605888	0.0826402	0.0624375	0.0146495	0.113817	0.00129961	0.103748	0.00129961	0.106865	0.00304238	0.548738	0.00304238	0.561833	FALSE
chr1	1533018	T	C	chr1_1533018_T_C	0.0148326	0.59633	0.0148326	0.610208	0.0115829	0.495655	0.000176848	0.556993	0.000176848	0.572436	0.174816	0.621094	0.00277224	0.604433	0.00277224	0.617532	0.0020393	0.602366	3.32774e-05	0.580901	3.32774e-05	0.594689	0.00361561	0.504759	0.00361561	0.517402	FALSE
chr1	1533095	G	A	chr1_1533095_G_A	0.0347934	0.421778	0.0347934	0.432198	0.011348	0.515861	0.000569569	0.450801	0.000569569	0.46194	0.155338	0.652744	0.00649552	0.517406	0.00649552	0.528976	0.00187259	0.634098	0.000110606	0.510661	0.000110606	0.522573	0.00843483	0.346306	0.00843483	0.354624	FALSE
chr1	1533152	G	A	chr1_1533152_G_A	-0.0224063	0.506645	0.0224063	0.492567	0.0128847	0.431254	-0.00028052	0.476441	0.00028052	0.461835	0.139521	0.679794	-0.00306411	0.599734	0.00306411	0.587012	0.00181319	0.629178	-3.88474e-05	0.564094	3.88474e-05	0.550323	-0.00529082	0.417244	0.00529082	0.405612	FALSE
chr1	1533178	A	G	chr1_1533178_A_G	0.0312464	0.384728	0.0312464	0.397494	0.0153365	0.33619	0.000484862	0.352504	0.000484862	0.364021	0.139886	0.679358	0.00422505	0.521176	0.00422505	0.533647	0.00214662	0.589265	6.57638e-05	0.462521	6.57638e-05	0.475921	0.00745828	0.312277	0.00745828	0.322116	FALSE
chr1	1533253	C	T	chr1_1533253_C_T	-0.0034332	0.75487	0.00860629	0.74915	0.00903964	0.650598	-3.22437e-05	0.753048	7.55572e-05	0.745914	0.125525	0.704769	-0.000396599	0.779619	0.000973979	0.773288	0.00114195	0.727182	-3.79632e-06	0.779804	8.63064e-06	0.772964	-0.000651031	0.688028	0.00190228	0.681379	FALSE
chr1	1540421	C	T	chr1_1540421_C_T	0.0184351	0.542392	0.0189283	0.55246	0.0191953	0.24259	0.000356795	0.4358	0.000365114	0.445504	0.857116	0.0717994	0.0156966	0.303233	0.0161289	0.309802	0.0164632	0.0967969	0.000304188	0.271272	0.000311479	0.27704	0.00155771	0.713997	0.00159264	0.723561	FALSE
chr1	1554694	A	G	chr1_1554694_A_G	0.0279642	0.422393	0.0279642	0.434964	0.0149351	0.350066	0.00044073	0.381904	0.00044073	0.393891	0.625651	0.230734	0.0170298	0.270885	0.0170298	0.280417	0.00929916	0.209592	0.000267567	0.270556	0.000267567	0.280263	0.00586722	0.383167	0.00586722	0.394261	FALSE
chr1	1554781	A	G	chr1_1554781_A_G	-0.00617996	0.824779	0.00617996	0.811242	0.00720881	0.785404	-4.56353e-05	0.843673	4.56353e-05	0.829448	0.624406	0.230924	-0.00373309	0.580684	0.00373309	0.567834	0.0045397	0.401586	-2.77988e-05	0.636796	2.77988e-05	0.623216	-0.00128936	0.776137	0.00128936	0.762651	FALSE
chr1	1554852	T	C	chr1_1554852_T_C	-0.0010833	0.516635	0.0208391	0.515112	0.0090343	0.649562	1.56014e-05	0.551248	0.000203994	0.549578	0.626229	0.229147	-0.000524255	0.323881	0.0132926	0.323022	0.00569619	0.337866	1.00143e-05	0.386025	0.00013057	0.384196	-0.000282643	0.474364	0.00426822	0.472652	FALSE
chr1	1555179	A	G	chr1_1555179_A_G	0.0864273	0.142685	0.098785	0.145135	0.02731	0.130324	0.00254881	0.129974	0.00290917	0.131432	0.59396	0.244545	0.0519135	0.106352	0.0601926	0.108223	0.0164896	0.0979602	0.00156311	0.100927	0.00180453	0.102187	0.0181415	0.122759	0.0204853	0.124876	FALSE
chr1	1555247	T	A	chr1_1555247_T_A	0.0256695	0.309354	0.043013	0.312733	0.0110452	0.531358	0.000365309	0.372599	0.00054987	0.375326	0.55046	0.271479	0.0141054	0.224031	0.0234798	0.226582	0.00602579	0.323634	0.000192948	0.281232	0.000294056	0.283435	0.00629436	0.259689	0.0100354	0.262698	FALSE
chr1	1561821	A	C	chr1_1561821_A_C	0.058	0.268984	0.058	0.274309	0.0332321	0.096699	0.00260529	0.190508	0.00260529	0.193267	0.653092	0.214998	0.0375399	0.180958	0.0375399	0.186223	0.0216221	0.0642914	0.00168793	0.136319	0.00168793	0.139102	0.0121838	0.253401	0.0121838	0.258597	FALSE
chr1	1562772	C	T	chr1_1562772_C_T	-0.0140982	0.493271	0.0228462	0.487244	0.0123312	0.462241	-0.000136506	0.478366	0.000291752	0.471491	0.530079	0.28353	-0.0078524	0.351801	0.0121451	0.346266	0.00648785	0.30206	-7.76316e-05	0.364824	0.000153811	0.359273	-0.00323451	0.412825	0.00547025	0.407163	FALSE
chr1	1575344	C	T	chr1_1575344_C_T	-0.0291867	0.42621	0.0291867	0.413458	0.0084607	0.690608	-0.000251359	0.50713	0.000251359	0.49247	0.913494	0.0246709	-0.0266667	0.205492	0.0266667	0.198504	0.00772691	0.257043	-0.000229583	0.301674	0.000229583	0.291863	-0.00145132	0.746522	0.00145132	0.732565	FALSE
chr1	1607630	T	C	chr1_1607630_T_C	0.0164212	0.441186	0.0257141	0.449192	0.0116196	0.494691	0.000226995	0.443175	0.000306544	0.451316	0.495506	0.306083	0.00753388	0.322845	0.0123519	0.329194	0.00569712	0.337299	0.000103622	0.346127	0.000144865	0.35311	0.00422535	0.352001	0.00639122	0.357722	FALSE
chr1	1614531	T	C	chr1_1614531_T_C	0.031937	0.296234	0.0456254	0.302118	0.0158106	0.322697	0.000508045	0.295093	0.000699587	0.300723	0.802545	0.116685	0.0259883	0.157804	0.0365584	0.161516	0.0127001	0.140454	0.000412922	0.183882	0.00056083	0.187469	0.00317894	0.428612	0.00490973	0.436229	FALSE
chr1	1615869	C	T	chr1_1615869_C_T	0.0217003	0.422515	0.0288691	0.429675	0.0122883	0.460708	0.000271826	0.434449	0.000359543	0.43982	0.997166	2.14999e-05	0.0216984	0.195461	0.0288247	0.198222	0.0122525	0.147776	0.000271849	0.245668	0.000359009	0.24822	-6.35153e-06	0.972255	8.57456e-05	0.975439	FALSE
chr1	1630781	C	T	chr1_1630781_C_T	0.0146923	0.596383	0.0146923	0.610446	0.00503228	0.915126	8.42885e-05	0.715096	8.42885e-05	0.730418	0.950711	0.00596115	0.0139631	0.303253	0.0139631	0.313303	0.0047837	0.385096	8.01222e-05	0.453063	8.01222e-05	0.465651	0.000465249	0.880952	0.000465249	0.89407	FALSE
chr1	1658866	G	A	chr1_1658866_G_A	-0.0166166	0.614516	0.0166166	0.600423	0.0106869	0.541232	-0.000201993	0.609695	0.000201993	0.595155	0.990444	0.00014363	-0.0164486	0.33863	0.0164486	0.329067	0.0105804	0.18164	-0.000199762	0.388474	0.000199762	0.377876	-0.000231831	0.953572	0.000231831	0.944917	FALSE
chr1	1659060	G	A	chr1_1659060_G_A	0.0793577	0.178904	0.0822361	0.182606	0.0162841	0.312091	0.00125611	0.224465	0.00130045	0.228497	0.997628	1.66953e-05	0.0791676	0.0761737	0.0820376	0.0777952	0.0162468	0.0984453	0.00125316	0.123332	0.00129738	0.125279	0.000387443	0.90263	0.000393795	0.913477	FALSE
chr1	1659065	C	G	chr1_1659065_C_G	-0.159474	0.0656715	0.159474	0.0641563	0.0295253	0.112693	-0.00467027	0.0792578	0.00467027	0.0782007	0.997301	1.81056e-05	-0.159102	0.0256879	0.159102	0.0250678	0.0294491	0.0334816	-0.00465995	0.0408739	0.00465995	0.0403866	-0.000722486	0.863329	0.000722486	0.850067	TRUE
chr1	1659114	A	G	chr1_1659114_A_G	0.276344	0.0245911	0.276344	0.0251708	0.0592992	0.0242982	0.017581	0.0225043	0.017581	0.0228136	0.998652	1.45341e-05	0.275886	0.00898358	0.275886	0.00910714	0.0592107	0.00625564	0.0175484	0.0108801	0.0175484	0.0110644	0.00127031	0.764028	0.00127031	0.777226	TRUE
chr1	1659220	A	G	chr1_1659220_A_G	-0.0690588	0.205187	0.0690588	0.198386	0.0134646	0.409536	-0.00101159	0.258323	0.00101159	0.250653	0.997051	1.91779e-05	-0.0687834	0.0841189	0.0687834	0.0814892	0.0134176	0.131274	-0.0010068	0.13961	0.0010068	0.135691	-0.000504946	0.904837	0.000504946	0.891909	FALSE
chr1	1665535	T	C	chr1_1665535_T_C	-0.00203991	0.859307	0.00466787	0.850638	0.00639886	0.839696	-1.61091e-05	0.87705	3.05364e-05	0.868312	0.60867	0.239496	-0.00113204	0.617766	0.00275241	0.610371	0.00390155	0.438561	-9.08436e-06	0.678192	1.79801e-05	0.669956	-0.000520825	0.801154	0.001048	0.792892	FALSE
chr1	1692535	G	T	chr1_1692535_G_T	-0.0102129	0.626073	0.0150152	0.620615	0.0118993	0.481086	-0.000138901	0.600469	0.000190511	0.59557	0.979096	0.000808377	-0.0100326	0.332657	0.0147186	0.330006	0.0116428	0.15843	-0.00013629	0.362382	0.000186651	0.360276	-0.000252473	0.923552	0.00034457	0.920437	FALSE
chr1	1692536	A	T	chr1_1692536_A_T	-0.022626	0.439324	0.0286303	0.430335	0.010381	0.565138	-0.000243127	0.475217	0.000313482	0.466345	0.979237	0.000803355	-0.0221902	0.202167	0.0280318	0.197934	0.0101606	0.188179	-0.000238357	0.271641	0.000306806	0.266093	-0.000503358	0.862903	0.000687553	0.853908	FALSE
chr1	1702847	G	A	chr1_1702847_G_A	-0.0468136	0.284578	0.0468136	0.275346	0.0172485	0.28166	-0.000811408	0.269417	0.000811408	0.261339	0.338015	0.423103	-0.015829	0.293325	0.015829	0.28353	0.00586812	0.330254	-0.000275863	0.271783	0.000275863	0.262809	-0.0124077	0.201307	0.0124077	0.194917	FALSE
chr1	1724543	G	C	chr1_1724543_G_C	0.0144412	0.290401	0.046005	0.291421	0.0489851	0.0393958	0.000384048	0.136219	0.00225218	0.136394	0.99422	6.31375e-05	0.0142764	0.125308	0.0457205	0.125444	0.0487034	0.0107888	0.000377624	0.072411	0.00223844	0.0724174	0.000219128	0.895205	0.000454134	0.897787	FALSE
chr1	1739115	T	C	chr1_1739115_T_C	0.0367884	0.34986	0.0380872	0.358272	0.0152886	0.339191	0.000571433	0.353029	0.000594305	0.361339	0.817233	0.104437	0.0306898	0.189929	0.0317005	0.194492	0.0125028	0.143914	0.00047801	0.220235	0.000495806	0.224589	0.00327104	0.536584	0.00339171	0.546549	FALSE
chr1	1746485	C	G	chr1_1746485_C_G	-0.0282014	0.44929	0.0302932	0.441185	0.0128574	0.433904	-0.000414906	0.46289	0.000439476	0.455524	0.996654	2.67198e-05	-0.0281444	0.233008	0.0302235	0.228935	0.0128157	0.139631	-0.00041406	0.281907	0.000438481	0.277611	-0.000127031	0.967137	0.000139734	0.963998	FALSE
chr1	1764392	C	T	chr1_1764392_C_T	0.0949343	0.131321	0.0949343	0.134121	0.0244321	0.15836	0.00241398	0.13328	0.00241398	0.135611	0.657162	0.212313	0.0626403	0.0880564	0.0626403	0.0906382	0.0161646	0.0997822	0.00160645	0.0956236	0.00160645	0.0977879	0.0183861	0.129186	0.0183861	0.13254	FALSE
chr1	1778596	C	T	chr1_1778596_C_T	-0.0578506	0.238342	0.0578506	0.230921	0.0256692	0.145424	-0.00152521	0.186847	0.00152521	0.181698	0.967029	0.00217987	-0.0560601	0.103539	0.0560601	0.100295	0.0248417	0.0468458	-0.00147923	0.10199	0.00147923	0.0994283	-0.00173873	0.707833	0.00173873	0.694261	FALSE
chr1	1780791	C	T	chr1_1780791_C_T	0.00627353	0.76792	0.0072592	0.77717	0.00686214	0.811527	4.09009e-05	0.810716	4.70818e-05	0.820236	0.52186	0.284586	0.00374894	0.5728	0.00414683	0.578229	0.0036032	0.463376	2.46976e-05	0.645149	2.71934e-05	0.651172	0.00135923	0.71856	0.00161011	0.725139	FALSE
chr1	1834144	T	C	chr1_1834144_T_C	0.0149392	0.547439	0.0209949	0.549774	0.0123317	0.474849	0.000361996	0.516965	0.00041031	0.5184	0.21455	0.563128	0.00339409	0.568865	0.00482878	0.570196	0.00272512	0.54746	8.53318e-05	0.535051	9.66867e-05	0.536713	0.00367595	0.47075	0.00510821	0.472303	FALSE
chr1	1841049	T	G	chr1_1841049_T_G	0.0255195	0.443522	0.0255195	0.456288	0.0144	0.367897	0.000369962	0.407092	0.000369962	0.419713	0.130494	0.694496	0.00339098	0.569386	0.00339098	0.581909	0.00186693	0.623167	4.88485e-05	0.517601	4.88485e-05	0.531151	0.00597996	0.37109	0.00597996	0.382076	FALSE
chr1	1842213	A	G	chr1_1842213_A_G	-0.0133205	0.633607	0.0148863	0.624099	0.00686132	0.810639	-9.6062e-05	0.700915	0.000106196	0.690685	0.35475	0.408629	-0.00509744	0.518708	0.00560836	0.510444	0.00249036	0.556774	-3.7276e-05	0.590091	4.05829e-05	0.580872	-0.00329485	0.537529	0.00363148	0.528996	FALSE
chr1	1842221	C	G	chr1_1842221_C_G	0.00899407	0.66304	0.0115212	0.672966	0.00854097	0.682544	6.46439e-05	0.701107	8.63518e-05	0.711741	0.358012	0.405844	0.00332757	0.538888	0.00431131	0.546763	0.00306054	0.507621	2.44402e-05	0.58577	3.28906e-05	0.594713	0.00245486	0.558085	0.00303285	0.568016	FALSE
chr1	1842226	T	C	chr1_1842226_T_C	-0.00469734	0.775678	0.00757565	0.771186	0.00794284	0.728062	-4.0641e-05	0.787534	5.95502e-05	0.782403	0.355973	0.407447	-0.00206778	0.626296	0.00292745	0.622145	0.00287441	0.521582	-1.76511e-05	0.660375	2.33432e-05	0.655518	-0.00115121	0.685548	0.00190705	0.68095	FALSE
chr1	1842237	T	C	chr1_1842237_T_C	0.0277591	0.432464	0.0277591	0.444583	0.0091912	0.641222	0.000261002	0.492365	0.000261002	0.506293	0.361138	0.402665	0.00947306	0.384143	0.00947306	0.395906	0.00330663	0.483134	8.91569e-05	0.430769	8.91569e-05	0.443482	0.00693269	0.344683	0.00693269	0.35442	FALSE
chr1	1842333	G	A	chr1_1842333_G_A	-0.00145132	0.810538	0.00616716	0.808599	0.00495273	0.955468	-8.93415e-06	0.869475	3.17139e-05	0.867163	0.342342	0.419273	-0.000515643	0.655154	0.00205324	0.653408	0.00167747	0.645786	-3.24377e-06	0.737803	1.04946e-05	0.735638	-0.000298522	0.718986	0.00158153	0.717481	FALSE
chr1	1849439	T	C	chr1_1849439_T_C	0.0484777	0.286859	0.0501998	0.292676	0.0128999	0.441657	0.000785208	0.328267	0.000796353	0.334416	0.194877	0.593907	0.00851767	0.40958	0.00890665	0.418003	0.00242255	0.563989	0.000134553	0.401276	0.00013707	0.409809	0.0120568	0.227172	0.012441	0.231623	FALSE
chr1	1849906	G	A	chr1_1849906_G_A	-0.0337774	0.379886	0.0337774	0.368185	0.0101376	0.579211	-0.000342533	0.435032	0.000342533	0.42205	0.160635	0.646769	-0.00553017	0.496843	0.00553017	0.484909	0.00161576	0.657032	-5.56365e-05	0.513897	5.56365e-05	0.500248	-0.0083729	0.296005	0.0083729	0.28706	FALSE
chr1	1855939	G	A	chr1_1855939_G_A	0.00615844	0.744822	0.00848901	0.750361	0.0113161	0.509759	6.73518e-05	0.714969	9.36789e-05	0.720768	0.44152	0.340499	0.00282508	0.575579	0.00376838	0.580381	0.00493394	0.376175	3.09344e-05	0.569999	4.13912e-05	0.574773	0.00178795	0.651337	0.0023056	0.656762	FALSE
chr1	1869595	G	A	chr1_1869595_G_A	0.199458	0.0406154	0.199458	0.041282	0.06777	0.0171434	0.013924	0.0256607	0.013924	0.0259501	0.112722	0.72998	0.0236041	0.215984	0.0236041	0.223199	0.00793696	0.252966	0.00169614	0.0917837	0.00169614	0.0940747	0.0434333	0.0350904	0.0434333	0.0357767	FALSE
chr1	1872863	C	T	chr1_1872863_C_T	-0.0351994	0.382477	0.0351994	0.370662	0.016249	0.307592	-0.000571775	0.346837	0.000571775	0.3363	0.127885	0.701247	-0.00479528	0.542336	0.00479528	0.530367	0.00205459	0.603364	-7.68746e-05	0.483404	7.68746e-05	0.469955	-0.00798546	0.317436	0.00798546	0.307777	FALSE
chr1	1874867	A	G	chr1_1874867_A_G	0.0668535	0.200462	0.0668535	0.206295	0.0270634	0.137251	0.00203168	0.161253	0.00203168	0.164622	0.17914	0.617876	0.0123198	0.338155	0.0123198	0.348903	0.00508142	0.375793	0.000389442	0.244081	0.000389442	0.251773	0.0164949	0.148544	0.0164949	0.152609	FALSE
chr1	1878070	C	T	chr1_1878070_C_T	-0.0606932	0.227897	0.0606932	0.220715	0.0135411	0.403471	-0.000858371	0.271929	0.000858371	0.263758	0.0411436	0.880393	-0.0025518	0.638341	0.0025518	0.625513	0.000562746	0.84079	-3.60546e-05	0.589841	3.60546e-05	0.575865	-0.00939073	0.272409	0.00939073	0.264395	FALSE
chr1	1890186	G	A	chr1_1890186_G_A	0.00684015	0.649101	0.0143291	0.64829	0.0101698	0.576625	4.51816e-05	0.660542	0.000136931	0.659	0.910396	0.0274109	0.00608861	0.385185	0.0129883	0.383984	0.00927114	0.210207	3.97535e-05	0.435817	0.000124294	0.434173	0.000276291	0.858908	0.000695492	0.859201	FALSE
chr1	1890770	C	T	chr1_1890770_C_T	-0.00538542	0.840358	0.00538542	0.830036	0.00839894	0.696137	-4.58169e-05	0.844585	4.58169e-05	0.83315	0.941171	0.00924327	-0.005108	0.583259	0.005108	0.570209	0.00790055	0.250201	-4.34273e-05	0.630631	4.34273e-05	0.616581	-0.000215952	0.955254	0.000215952	0.948858	FALSE
chr1	1891450	G	C	chr1_1891450_G_C	0.190167	0.0465191	0.190167	0.0472659	0.0522395	0.0340379	0.00981145	0.037509	0.00981145	0.0377548	0.92231	0.0194934	0.175306	0.0199999	0.175306	0.0204475	0.0482034	0.0110495	0.00905093	0.0201976	0.00905093	0.0203545	0.00844276	0.278532	0.00844276	0.287366	TRUE
chr1	1891450	G	A	chr1_1891450_G_A	0.10363	0.132168	0.106835	0.134374	0.0363453	0.0757052	0.0042202	0.106221	0.00432513	0.106986	0.918569	0.021935	0.0954826	0.0619936	0.0984023	0.0630064	0.0333993	0.0261255	0.00388782	0.0598879	0.00398342	0.0602887	0.0045985	0.446372	0.00480493	0.455424	FALSE
chr1	1892085	G	C	chr1_1892085_G_C	-0.0288288	0.409314	0.0337497	0.402871	0.022835	0.178181	-0.000758679	0.323057	0.0008607	0.320215	0.607749	0.241154	-0.0186802	0.276146	0.0215463	0.272305	0.0139491	0.124378	-0.000491242	0.234378	0.000550615	0.233044	-0.00597837	0.367145	0.007128	0.362273	FALSE
chr1	1897985	C	G	chr1_1897985_C_G	0.0368335	0.26875	0.0494932	0.273948	0.0161864	0.316327	0.000757646	0.270252	0.000861515	0.275332	0.252421	0.512814	0.0103556	0.326454	0.0130216	0.332364	0.00419472	0.42734	0.0002096	0.304104	0.000231474	0.310472	0.00900805	0.199361	0.0123966	0.203384	FALSE
chr1	1898043	T	C	chr1_1898043_T_C	0.253624	0.0311661	0.253624	0.0317766	0.0404299	0.0639186	0.0123142	0.0389965	0.0123142	0.0394025	0.284134	0.477472	0.078121	0.0769145	0.078121	0.0792793	0.0121137	0.161968	0.00397281	0.060238	0.00397281	0.0616531	0.0639678	0.0196225	0.0639678	0.0198795	FALSE
chr1	1899188	T	A	chr1_1899188_T_A	-0.0631225	0.223715	0.0631225	0.216604	0.0127904	0.441548	-0.000893556	0.281668	0.000893556	0.273608	0.304679	0.453648	-0.0194867	0.263131	0.0194867	0.25553	0.00396362	0.437354	-0.000278039	0.292436	0.000278039	0.28364	-0.0161567	0.158271	0.0161567	0.153583	FALSE
chr1	1899573	C	T	chr1_1899573_C_T	0.018062	0.533875	0.018062	0.548041	0.00559884	0.905099	0.000100043	0.656294	0.000100043	0.672014	0.411045	0.361708	0.0074523	0.410729	0.0074523	0.422098	0.00226483	0.576044	4.06135e-05	0.527363	4.06135e-05	0.541054	0.00471442	0.423071	0.00471442	0.434984	FALSE
chr1	1909234	G	A	chr1_1909234_G_A	0.0664471	0.231286	0.0672476	0.236019	0.0364774	0.074182	0.00264867	0.162264	0.00267076	0.164499	0.967764	0.00179415	0.0642701	0.110552	0.0650447	0.112777	0.0353301	0.0227751	0.00256546	0.0903503	0.00258683	0.0915733	0.00185306	0.679285	0.00187211	0.690071	FALSE
chr1	1909237	G	T	chr1_1909237_G_T	0.0403701	0.24981	0.057804	0.253985	0.0347691	0.0868253	0.00201372	0.167131	0.00231812	0.169238	0.967131	0.00185322	0.0392887	0.11099	0.0561561	0.113762	0.0336972	0.0268031	0.00196356	0.0908267	0.00225808	0.0919948	0.00101783	0.724515	0.00147197	0.733725	FALSE
chr1	1909238	G	A	chr1_1909238_G_A	0.0655459	0.217652	0.0655459	0.22412	0.0263516	0.140575	0.00197491	0.173948	0.00197491	0.178691	0.967439	0.00180021	0.0637305	0.0947074	0.0637305	0.0978886	0.0255428	0.044949	0.00192464	0.0951913	0.00192464	0.0976658	0.00161329	0.702276	0.00161329	0.715636	FALSE
chr1	1919475	A	G	chr1_1919475_A_G	0.0468851	0.225971	0.0615746	0.230547	0.0294912	0.111428	0.00136898	0.163685	0.0018509	0.166143	0.973905	0.0010162	0.0453783	0.0980968	0.0598006	0.100181	0.02871	0.0349351	0.00132357	0.0893501	0.00179672	0.0905817	0.00138781	0.696568	0.00170856	0.705967	FALSE
chr1	1919746	G	T	chr1_1919746_G_T	-0.0566334	0.251781	0.0566334	0.244229	0.0252032	0.147867	-0.00142428	0.199035	0.00142428	0.193661	0.93632	0.0102622	-0.0527941	0.115064	0.0527941	0.111431	0.0236046	0.05085	-0.00132827	0.111943	0.00132827	0.109264	-0.00235165	0.640742	0.00235165	0.627133	FALSE
chr1	1919749	A	G	chr1_1919749_A_G	0.0768079	0.174857	0.0768079	0.179959	0.0202563	0.214937	0.00159482	0.178247	0.00159482	0.1829	0.938665	0.0093302	0.0721693	0.0774708	0.0721693	0.0799276	0.0190082	0.0745202	0.00149863	0.0994731	0.00149863	0.102161	0.00298363	0.551741	0.00298363	0.564986	FALSE
chr1	1919773	C	T	chr1_1919773_C_T	0.0169538	0.565517	0.0169538	0.579157	0.00956002	0.615136	0.000159013	0.578656	0.000159013	0.594079	0.930103	0.0131963	0.0158354	0.291875	0.0158354	0.300923	0.00888457	0.221187	0.000148497	0.352176	0.000148497	0.363342	0.000685965	0.840871	0.000685965	0.854005	FALSE
chr1	1943706	C	T	chr1_1943706_C_T	-0.0462743	0.317213	0.0462743	0.308009	0.0195648	0.233272	-0.000965552	0.280492	0.000965552	0.272497	0.596283	0.247481	-0.0276569	0.217666	0.0276569	0.210968	0.011621	0.159236	-0.000576617	0.208147	0.000576617	0.201907	-0.0103117	0.265301	0.0103117	0.257889	FALSE
chr1	1943828	A	G	chr1_1943828_A_G	0.0219711	0.505961	0.0223791	0.517332	0.00740741	0.762251	0.000211912	0.584884	0.000214265	0.597193	0.615253	0.236291	0.0131621	0.346289	0.0134191	0.355027	0.0045185	0.403953	0.00012614	0.435407	0.000127622	0.44517	0.00498436	0.44259	0.00508598	0.452213	FALSE
chr1	1943993	C	A	chr1_1943993_C_A	0.0136994	0.504629	0.0204247	0.513981	0.010029	0.584025	0.000141807	0.517268	0.000206812	0.527822	0.629863	0.226842	0.00840589	0.316922	0.012962	0.323061	0.00632402	0.310201	8.72911e-05	0.363186	0.000131329	0.370535	0.00288836	0.472657	0.00402528	0.481504	FALSE
chr1	1944074	T	C	chr1_1944074_T_C	0.0666244	0.197722	0.0666244	0.204143	0.0168467	0.29472	0.00115627	0.218028	0.00115627	0.224501	0.646185	0.216235	0.0436774	0.129495	0.0436774	0.134155	0.0109933	0.17388	0.000764473	0.155737	0.000764473	0.160417	0.0129206	0.186227	0.0129206	0.192343	FALSE
chr1	1944216	C	T	chr1_1944216_C_T	-0.0479219	0.293346	0.0479219	0.284707	0.0202664	0.215287	-0.000964164	0.252057	0.000964164	0.244763	0.626618	0.226814	-0.0304901	0.192089	0.0304901	0.18578	0.012775	0.139833	-0.000615982	0.182292	0.000615982	0.176924	-0.00987821	0.260703	0.00987821	0.253206	FALSE
chr1	1944419	C	G	chr1_1944419_C_G	0.0123019	0.508386	0.0203989	0.516245	0.0102412	0.585684	4.02357e-05	0.535401	0.000210781	0.543183	0.552311	0.270288	0.00707454	0.344835	0.0110112	0.350964	0.00548506	0.35439	2.78394e-05	0.395442	0.000110756	0.40192	0.00276926	0.435086	0.00479223	0.441508	FALSE
chr1	1944420	A	G	chr1_1944420_A_G	0.0744679	0.20008	0.0744679	0.206113	0.0158414	0.339578	0.00155899	0.233032	0.00155899	0.239304	0.563725	0.262783	0.0451195	0.14584	0.0451195	0.150696	0.00934273	0.220204	0.000976072	0.177388	0.000976072	0.182454	0.0153643	0.171335	0.0153643	0.176442	FALSE
chr1	1960047	A	G	chr1_1960047_A_G	0.0613757	0.20963	0.0613757	0.216659	0.0129541	0.429102	0.000797592	0.260381	0.000797592	0.268634	0.655541	0.214385	0.0400429	0.13514	0.0400429	0.140057	0.00851278	0.230959	0.000521844	0.182441	0.000521844	0.188363	0.011898	0.200343	0.011898	0.206912	FALSE
chr1	2019182	G	A	chr1_2019182_G_A	0.0554388	0.24122	0.0554388	0.248531	0.0214245	0.201914	0.00130522	0.212289	0.00130522	0.21832	0.847725	0.0786207	0.0473903	0.12023	0.0473903	0.124495	0.0182284	0.0823409	0.00111777	0.127337	0.00111777	0.131048	0.00436032	0.456252	0.00436032	0.46811	FALSE
chr1	2050574	C	T	chr1_2050574_C_T	-0.00826125	0.749304	0.00888624	0.739172	0.0129161	0.430635	-9.65793e-05	0.691463	0.000106305	0.680064	0.981673	0.000607176	-0.00814014	0.424123	0.00875003	0.415754	0.0126717	0.141097	-9.51305e-05	0.42608	0.000104621	0.417459	-0.000185782	0.956826	0.000204837	0.948783	FALSE
chr1	2050958	T	C	chr1_2050958_T_C	0.0212108	0.394002	0.0307539	0.400464	0.0104753	0.560567	0.000245884	0.439084	0.00034179	0.445978	0.90259	0.0338507	0.0189987	0.192041	0.0277155	0.195693	0.00943623	0.210192	0.00021965	0.26068	0.000307252	0.265266	0.00104165	0.707059	0.00159423	0.714756	FALSE
chr1	2091780	G	A	chr1_2091780_G_A	0.0343317	0.383931	0.0343317	0.395423	0.0412849	0.0590255	0.00171384	0.204432	0.00171384	0.210023	0.554699	0.269869	0.0193872	0.269364	0.0193872	0.277862	0.0232784	0.0557199	0.000999701	0.160119	0.000999701	0.164811	0.00762183	0.326672	0.00762183	0.336261	FALSE
chr1	2104824	G	A	chr1_2104824_G_A	0.0150663	0.326858	0.0408943	0.327972	0.0184798	0.25807	0.000492562	0.285449	0.000827302	0.286312	0.655744	0.209757	0.0113038	0.203279	0.0269541	0.203805	0.0122683	0.151221	0.000349676	0.199418	0.000552356	0.199832	0.00178001	0.309127	0.00778538	0.3106	FALSE
chr1	2112343	C	T	chr1_2112343_C_T	0.221603	0.0354296	0.221603	0.0359636	0.1014	0.00510194	0.0223332	0.0154486	0.0223332	0.0153367	0.457624	0.331135	0.101164	0.0469339	0.101164	0.0482235	0.0459309	0.0121295	0.0101113	0.0177836	0.0101113	0.0179565	0.0559649	0.0224924	0.0559649	0.0228011	TRUE
chr1	2112353	G	A	chr1_2112353_G_A	-0.00910565	0.461072	0.0304827	0.462912	0.0211559	0.202142	-0.000102064	0.369497	0.000629833	0.371025	0.407157	0.366551	-0.00285356	0.390252	0.0114165	0.392393	0.00855322	0.22964	-2.8945e-05	0.323394	0.00023558	0.32574	-0.00215317	0.372513	0.00750433	0.374234	FALSE
chr1	2112545	C	T	chr1_2112545_C_T	-0.0763221	0.170812	0.0763221	0.165656	0.0226115	0.181083	-0.00177004	0.162185	0.00177004	0.158548	0.434036	0.347274	-0.0330503	0.169121	0.0330503	0.163223	0.00983523	0.197111	-0.000770169	0.153496	0.000770169	0.149171	-0.0194277	0.120188	0.0194277	0.11693	FALSE
chr1	2112579	C	G	chr1_2112579_C_G	0.0346963	0.272239	0.0509668	0.277507	0.0185898	0.254193	0.000738637	0.253831	0.00102232	0.258023	0.454172	0.333648	0.0166447	0.233666	0.0231434	0.238342	0.00839071	0.238012	0.000348284	0.220878	0.000461593	0.22502	0.00880639	0.202734	0.0127412	0.20639	FALSE
chr1	2112598	T	C	chr1_2112598_T_C	0.0189474	0.460507	0.0250203	0.468741	0.0098705	0.595953	0.000186647	0.499116	0.000263989	0.507896	0.455427	0.332498	0.00958605	0.346511	0.0118981	0.354117	0.00447059	0.402858	9.59162e-05	0.394339	0.000125361	0.401852	0.00468901	0.372752	0.00629913	0.379324	FALSE
chr1	2115032	G	A	chr1_2115032_G_A	-0.0719722	0.184917	0.0719722	0.179269	0.0205448	0.219242	-0.00155898	0.185066	0.00155898	0.180648	0.695228	0.181198	-0.0506316	0.115244	0.0506316	0.111643	0.0143442	0.120794	-0.00109988	0.127422	0.00109988	0.124179	-0.0120917	0.211995	0.0120917	0.205653	FALSE
chr1	2115347	G	A	chr1_2115347_G_A	0.0138177	0.202288	0.0682122	0.204456	0.0119083	0.484736	0.000264126	0.275035	0.00090937	0.277329	0.732053	0.152475	0.00836524	0.116912	0.0513163	0.118143	0.00873852	0.227213	0.00016227	0.180969	0.00067953	0.182633	0.00399829	0.257356	0.0100068	0.259874	FALSE
chr1	2115499	G	T	chr1_2115499_G_T	0.00932432	0.504829	0.0220212	0.509693	0.0107747	0.539004	0.000114012	0.509766	0.000253267	0.514031	0.684655	0.182792	0.00771381	0.305051	0.0156289	0.308237	0.00758887	0.266468	9.42105e-05	0.347478	0.000184412	0.350361	0.000984486	0.531606	0.00333455	0.536214	FALSE
chr1	2116057	C	G	chr1_2116057_C_G	0.0184012	0.54757	0.0184012	0.561525	0.010674	0.547134	0.000193605	0.556235	0.000193605	0.571104	0.481473	0.314602	0.00889838	0.408819	0.00889838	0.420109	0.00515028	0.366638	9.37495e-05	0.436229	9.37495e-05	0.448873	0.00440955	0.467797	0.00440955	0.480518	FALSE
chr1	2116108	G	A	chr1_2116108_G_A	-0.0297911	0.443303	0.0297911	0.430811	0.0118129	0.484188	-0.000352675	0.470268	0.000352675	0.457295	0.451827	0.333777	-0.0134405	0.35289	0.0134405	0.342554	0.00527366	0.358775	-0.000157336	0.382503	0.000157336	0.371086	-0.00787589	0.340283	0.00787589	0.330729	FALSE
chr1	2127141	G	C	chr1_2127141_G_C	-0.0532649	0.25772	0.0532649	0.249184	0.0230395	0.176526	-0.00121452	0.209761	0.00121452	0.203984	0.71514	0.178436	-0.0383223	0.151213	0.0383223	0.14618	0.0164691	0.095587	-0.000874967	0.141349	0.000874967	0.137519	-0.00859203	0.288472	0.00859203	0.27955	FALSE
chr1	2127704	G	A	chr1_2127704_G_A	-0.0311922	0.422855	0.0311922	0.411496	0.0123708	0.456513	-0.000399451	0.43641	0.000399451	0.423909	0.398007	0.372553	-0.0124327	0.364115	0.0124327	0.353516	0.00491642	0.378816	-0.000158324	0.378957	0.000158324	0.367799	-0.0077441	0.33281	0.0077441	0.323403	FALSE
chr1	2133900	A	G	chr1_2133900_A_G	0.0103704	0.615605	0.0153232	0.620652	0.00655658	0.821103	5.22099e-05	0.732803	8.23904e-05	0.73804	0.926711	0.0168459	0.00949732	0.345729	0.014091	0.348824	0.00608585	0.325005	4.78195e-05	0.479991	7.58108e-05	0.483277	0.000435079	0.854483	0.000673262	0.857585	FALSE
chr1	2133904	G	C	chr1_2133904_G_C	1.46168e-05	0.404457	0.0351469	0.403184	0.0378158	0.0682741	-6.75776e-05	0.233071	0.00141049	0.23145	0.925552	0.0173711	0.000251647	0.200406	0.0327611	0.199266	0.0350175	0.0229313	-5.35332e-05	0.13259	0.00131469	0.131718	-4.12849e-05	0.754807	0.00138463	0.75359	FALSE
chr1	2139901	C	A	chr1_2139901_C_A	-0.0349619	0.385066	0.0349619	0.373743	0.0185845	0.249587	-0.000653377	0.328874	0.000653377	0.318485	0.662208	0.210351	-0.0228949	0.239157	0.0228949	0.231251	0.0122448	0.147558	-0.000425872	0.227648	0.000425872	0.220611	-0.00679772	0.365006	0.00679772	0.354971	FALSE
chr1	2140117	A	G	chr1_2140117_A_G	-0.00876158	0.505248	0.0240326	0.50707	0.0169547	0.312579	-0.000402965	0.457573	0.000548664	0.460679	0.661778	0.210126	-0.00558488	0.330575	0.0159527	0.332174	0.0112105	0.173309	-0.000263067	0.319581	0.000361525	0.321685	-0.00231989	0.487995	0.00492402	0.489595	FALSE
chr1	2140299	C	T	chr1_2140299_C_T	0.0149805	0.46595	0.0248749	0.474213	0.00723387	0.775026	0.000120736	0.558574	0.000195968	0.567867	0.610799	0.239123	0.00900932	0.306657	0.0153248	0.312855	0.00446505	0.406592	7.40166e-05	0.403499	0.000122036	0.411191	0.00320434	0.421054	0.00510027	0.428631	FALSE
chr1	2140326	A	G	chr1_2140326_A_G	0.0366447	0.335265	0.0366447	0.346187	0.00823609	0.705804	0.000309415	0.43274	0.000309415	0.446661	0.599152	0.245504	0.0222495	0.220768	0.0222495	0.228632	0.00495074	0.37632	0.000188445	0.309524	0.000188445	0.320087	0.0080315	0.287098	0.0080315	0.296114	FALSE
chr1	2146433	A	G	chr1_2146433_A_G	-0.149789	0.074895	0.149789	0.0731967	0.0595787	0.0241931	-0.0092885	0.0434722	0.0092885	0.0432208	0.60172	0.240501	-0.0883485	0.0621407	0.0883485	0.0602303	0.0361997	0.0217808	-0.00549842	0.0358401	0.00549842	0.0354779	-0.0338647	0.0617645	0.0338647	0.0603636	TRUE
chr1	2146946	C	T	chr1_2146946_C_T	-0.0100479	0.506893	0.0269129	0.501646	0.0170591	0.293482	-0.000252983	0.463967	0.000481815	0.457678	0.38805	0.380065	-0.000105308	0.45925	0.00916472	0.452848	0.00656898	0.301154	-3.03509e-05	0.416533	0.000153273	0.410229	-0.00291694	0.422214	0.00656906	0.4178	FALSE
chr1	2153159	T	C	chr1_2153159_T_C	-0.0221415	0.322955	0.0545244	0.328694	0.0174183	0.29205	-0.000941761	0.305036	0.00142256	0.311835	0.536178	0.281733	-0.0117773	0.2374	0.0295565	0.241748	0.00934881	0.212997	-0.00050512	0.236176	0.000769584	0.241716	-0.00438573	0.263245	0.0124744	0.268241	FALSE
chr1	2160844	C	T	chr1_2160844_C_T	-0.0473095	0.295292	0.0485511	0.287986	0.0127341	0.44073	-0.000630441	0.346122	0.000645468	0.338782	0.625871	0.231606	-0.0304378	0.198466	0.0311502	0.193825	0.00802012	0.247724	-0.000408051	0.248065	0.000416673	0.242995	-0.00949077	0.274178	0.00977659	0.267939	FALSE
chr1	2174439	G	A	chr1_2174439_G_A	0.0373068	0.318937	0.043319	0.325231	0.0243422	0.160031	0.00105723	0.247353	0.0011787	0.250761	0.760314	0.147198	0.0296768	0.17845	0.0338862	0.182173	0.0186465	0.0787033	0.000839783	0.157827	0.000924832	0.160346	0.00435556	0.425857	0.00529558	0.433987	FALSE
chr1	2204652	A	G	chr1_2204652_A_G	0.00342686	0.815596	0.00599295	0.819005	0.0114608	0.502473	3.89603e-05	0.757205	6.91817e-05	0.761252	0.763374	0.146552	0.00259936	0.532995	0.00456072	0.536662	0.00874247	0.224046	2.95259e-05	0.52432	5.26241e-05	0.528044	0.000443019	0.837521	0.000776474	0.840073	FALSE
chr1	2205151	C	A	chr1_2205151_C_A	0.105581	0.111982	0.105581	0.115384	0.0433388	0.0508315	0.00458952	0.0751405	0.00458952	0.076189	0.921486	0.0192998	0.097018	0.0498301	0.097018	0.0513434	0.0399745	0.0169303	0.00422255	0.0417363	0.00422255	0.0421611	0.00465726	0.431553	0.00465726	0.443632	TRUE
chr1	2205698	G	A	chr1_2205698_G_A	-0.0405399	0.326143	0.042705	0.318819	0.0143056	0.37225	-0.000575415	0.347632	0.000610094	0.340616	0.878049	0.0539407	-0.0358591	0.16358	0.0377386	0.160244	0.012566	0.142003	-0.000509262	0.206436	0.000539366	0.202847	-0.00264382	0.601881	0.00277403	0.591987	FALSE
chr1	2205929	T	C	chr1_2205929_T_C	-0.00430474	0.787162	0.00713139	0.77911	0.00491292	0.94849	-1.89904e-05	0.871063	3.21422e-05	0.863389	0.780136	0.135229	-0.00336184	0.500587	0.00557195	0.494148	0.00383069	0.445448	-1.48327e-05	0.63105	2.51158e-05	0.623886	-0.000458898	0.834511	0.000839989	0.827499	FALSE
chr1	2231034	C	T	chr1_2231034_C_T	-0.0305739	0.400832	0.0334241	0.391142	0.0176709	0.270489	-0.000548156	0.353121	0.000603206	0.345703	0.490736	0.310212	-0.0163684	0.298985	0.0175578	0.292321	0.00866944	0.228089	-0.000294853	0.280969	0.000317825	0.275104	-0.00742335	0.321743	0.00809978	0.314405	FALSE
chr1	2231505	C	T	chr1_2231505_C_T	0.0203142	0.370189	0.0340046	0.378042	0.0127846	0.438748	0.000341042	0.380424	0.000468274	0.387516	0.601893	0.245002	0.0126681	0.246442	0.0206493	0.2521	0.0077509	0.257093	0.000211121	0.275877	0.000285295	0.281211	0.0046906	0.322806	0.00744399	0.329597	FALSE
chr1	2231568	A	G	chr1_2231568_A_G	0.161808	0.0634889	0.161808	0.0649981	0.0582529	0.02592	0.01059	0.0404319	0.01059	0.0407804	0.644729	0.220511	0.105482	0.0472711	0.105482	0.0485275	0.0376205	0.0200929	0.0069051	0.031238	0.0069051	0.0314204	0.0325754	0.0597818	0.0325754	0.061297	TRUE
chr1	2232129	C	T	chr1_2232129_C_T	-0.104257	0.119846	0.104257	0.116895	0.0173744	0.282528	-0.00193368	0.163785	0.00193368	0.159853	0.660987	0.209639	-0.0697374	0.0828703	0.0697374	0.0802728	0.011626	0.162156	-0.0013098	0.117243	0.0013098	0.114529	-0.0198041	0.120024	0.0198041	0.116756	FALSE
chr1	2234479	G	C	chr1_2234479_G_C	0.464713	0.00882661	0.464713	0.00911505	0.0447456	0.0501358	0.0235044	0.0189407	0.0235044	0.0190895	0.825117	0.092987	0.381681	0.00492223	0.381681	0.00502013	0.0368479	0.0215293	0.0193459	0.0114759	0.0193459	0.0117051	0.0542341	0.0296979	0.0542341	0.0301337	TRUE
chr1	2234971	T	C	chr1_2234971_T_C	0.0347094	0.162115	0.0775488	0.165592	0.0139191	0.388	0.00046009	0.215358	0.00109322	0.219453	0.629238	0.222791	0.0189166	0.111019	0.0498552	0.113748	0.0087523	0.224188	0.000244466	0.156084	0.000701712	0.159519	0.00911444	0.149891	0.015485	0.152891	FALSE
chr1	2237165	C	T	chr1_2237165_C_T	-0.0182289	0.493197	0.0231303	0.48323	0.0101068	0.579228	-0.000179871	0.518975	0.00022921	0.508644	0.744812	0.158978	-0.01331	0.280649	0.0171455	0.274203	0.00751642	0.265399	-0.000131066	0.340577	0.000169675	0.333184	-0.00271686	0.547547	0.00329803	0.537986	FALSE
chr1	2237274	C	T	chr1_2237274_C_T	-0.0781654	0.193728	0.0781654	0.187547	0.0131456	0.419512	-0.00111157	0.254658	0.00111157	0.24766	0.781315	0.13266	-0.0607772	0.105208	0.0607772	0.101818	0.010273	0.185842	-0.000863779	0.161216	0.000863779	0.156415	-0.00966067	0.284967	0.00966067	0.276592	FALSE
chr1	2240544	C	T	chr1_2240544_C_T	-0.0356505	0.387056	0.0356505	0.376504	0.0172151	0.280569	-0.000613078	0.346092	0.000613078	0.335775	0.509699	0.297551	-0.0181561	0.287846	0.0181561	0.279388	0.00877244	0.223224	-0.000312285	0.273599	0.000312285	0.265361	-0.00882386	0.300344	0.00882386	0.29181	FALSE
chr1	2246288	T	C	chr1_2246288_T_C	0.257687	0.0272231	0.257687	0.0274397	0.0432547	0.0520264	0.0115663	0.032989	0.0115663	0.0332018	0.595038	0.247064	0.156868	0.0249652	0.156868	0.0255573	0.0260418	0.0438527	0.00707277	0.0274949	0.00707277	0.0276956	0.0565333	0.0216998	0.0565333	0.0219845	TRUE
chr1	2246767	C	G	chr1_2246767_C_G	-0.0858912	0.145916	0.0858912	0.141896	0.0306708	0.109851	-0.00272737	0.119488	0.00272737	0.11713	0.44632	0.337378	-0.0380871	0.147844	0.0380871	0.142873	0.0136629	0.130771	-0.00120614	0.115886	0.00120614	0.112952	-0.0219667	0.10068	0.0219667	0.0982273	FALSE
chr1	2255546	G	A	chr1_2255546_G_A	-0.0807723	0.170253	0.0807723	0.165828	0.0177569	0.267481	-0.00146607	0.197265	0.00146607	0.192385	0.941456	0.00427382	-0.0760829	0.0752595	0.0760829	0.0732081	0.0167473	0.0923485	-0.00138357	0.11007	0.00138357	0.107545	-0.002882	0.61305	0.002882	0.60053	FALSE
chr1	2255646	T	G	chr1_2255646_T_G	0.0447737	0.257049	0.0569003	0.261384	0.0200856	0.218226	0.000894104	0.235388	0.00113149	0.239716	0.952217	0.00169018	0.0442474	0.115236	0.0549372	0.117643	0.0191035	0.0739099	0.000881819	0.131438	0.00109108	0.133717	0.000563698	0.762965	0.00124649	0.770879	FALSE
chr1	2256593	A	G	chr1_2256593_A_G	-0.000617452	0.459253	0.0262218	0.458425	0.0134624	0.405743	-1.5164e-05	0.433697	0.000370847	0.432223	0.904141	0.0226455	0.000462095	0.234274	0.0234995	0.233581	0.0121237	0.149318	7.20949e-07	0.260322	0.000331034	0.259442	-0.000560522	0.74358	0.00144974	0.740415	FALSE
chr1	2278341	G	A	chr1_2278341_G_A	-0.0293896	0.447734	0.0293896	0.435568	0.0126057	0.445453	-0.000369722	0.455319	0.000369722	0.441999	0.140991	0.676458	-0.00404664	0.576152	0.00404664	0.563713	0.00175467	0.637196	-5.02119e-05	0.553417	5.02119e-05	0.539479	-0.00690411	0.367131	0.00690411	0.356998	FALSE
chr1	2279329	G	A	chr1_2279329_G_A	-0.0370864	0.322249	0.0455596	0.316989	0.0178879	0.269048	-0.000594298	0.295822	0.000799383	0.291227	0.448437	0.33779	-0.015728	0.271167	0.0197182	0.266422	0.0080678	0.248953	-0.000249548	0.255004	0.000346126	0.250973	-0.00889531	0.24516	0.0112486	0.241311	FALSE
chr1	2291121	A	G	chr1_2291121_A_G	0.0010903	0.661183	0.0129284	0.663254	0.011857	0.488746	7.9289e-05	0.618815	0.000174614	0.621276	0.758328	0.14453	0.000433364	0.402985	0.00957371	0.404708	0.00890289	0.225406	5.31237e-05	0.416626	0.000126578	0.418449	0.000446195	0.686099	0.00194833	0.6886	FALSE
chr1	2291144	T	C	chr1_2291144_T_C	0.0249345	0.447389	0.0249345	0.460921	0.0122892	0.460564	0.000300782	0.439257	0.000300782	0.453315	0.754175	0.147445	0.0184902	0.250011	0.0184902	0.258918	0.00929872	0.211387	0.000223577	0.282494	0.000223577	0.292405	0.00357115	0.516358	0.00357115	0.528749	FALSE
chr1	2301087	G	T	chr1_2301087_G_T	-0.276988	0.0231444	0.276988	0.0228146	0.0405589	0.058833	-0.0115082	0.0320787	0.0115082	0.0318095	0.955789	0.00401788	-0.265095	0.00930664	0.265095	0.00911407	0.0388145	0.0181901	-0.0110255	0.0165168	0.0110255	0.0164212	-0.00941614	0.264026	0.00941614	0.255691	TRUE
chr1	2328611	G	A	chr1_2328611_G_A	-0.0427228	0.270058	0.0517642	0.264437	0.0141545	0.382764	-0.00055835	0.300668	0.000735279	0.295426	0.219498	0.555686	-0.0102011	0.356557	0.0118418	0.349774	0.00305915	0.50371	-0.000135316	0.355103	0.000167422	0.348358	-0.0112851	0.195522	0.0133112	0.191678	FALSE
chr1	2381504	C	G	chr1_2381504_C_G	0.00137487	0.893873	0.00319098	0.896308	0.00484228	0.945079	6.01251e-06	0.927021	1.55711e-05	0.929263	0.591495	0.250368	0.000756324	0.672074	0.00185214	0.674449	0.00286397	0.520347	3.29122e-06	0.753926	9.04904e-06	0.756257	0.000327104	0.841932	0.000730425	0.844253	FALSE
chr1	2382101	A	G	chr1_2382101_A_G	-0.0085514	0.757309	0.0085514	0.742854	0.00544467	0.916792	-4.31233e-05	0.834381	4.31233e-05	0.820273	0.820285	0.104235	-0.00702741	0.453599	0.00702741	0.442018	0.00446247	0.405487	-3.5422e-05	0.57974	3.5422e-05	0.565957	-0.000803468	0.845324	0.000803468	0.831663	FALSE
chr1	2382173	G	A	chr1_2382173_G_A	-0.0141688	0.62382	0.0149985	0.612643	0.013933	0.390029	-0.000205862	0.552724	0.000215651	0.541324	0.822129	0.102751	-0.0116108	0.356542	0.0123004	0.348842	0.0114413	0.161588	-0.000168557	0.351039	0.000176693	0.343708	-0.00127348	0.763622	0.00133382	0.754211	FALSE
chr1	2382880	T	C	chr1_2382880_T_C	-0.0343577	0.376319	0.0343577	0.364533	0.0128437	0.436632	-0.000447897	0.384204	0.000447897	0.371915	0.466931	0.324675	-0.0163323	0.29211	0.0163323	0.282886	0.0060646	0.3228	-0.000214982	0.312526	0.000214982	0.302218	-0.00857773	0.287744	0.00857773	0.278833	FALSE
chr1	2443457	G	A	chr1_2443457_G_A	-0.310013	0.0179359	0.310013	0.0178057	0.0449683	0.0469068	-0.0141077	0.0250942	0.0141077	0.0250462	0.856162	0.0709517	-0.266588	0.00893228	0.266588	0.00882497	0.038589	0.018521	-0.0121542	0.0145944	0.0121542	0.0144883	-0.0242993	0.0868908	0.0242993	0.084763	TRUE
chr1	2443697	C	A	chr1_2443697_C_A	-0.0485444	0.312512	0.0485444	0.303456	0.0172438	0.28282	-0.000916212	0.296147	0.000916212	0.287655	0.90938	0.0280931	-0.0436891	0.148792	0.0436891	0.144083	0.0156447	0.103504	-0.000822151	0.171266	0.000822151	0.166453	-0.00272957	0.624236	0.00272957	0.611246	FALSE
chr1	2444148	C	T	chr1_2444148_C_T	-0.0170477	0.278469	0.048216	0.278143	0.0185077	0.252037	-0.000364334	0.253133	0.00093503	0.252602	0.857678	0.0712242	-0.0139795	0.137264	0.0412273	0.137329	0.0158663	0.101016	-0.0002994	0.151301	0.000798848	0.150852	-0.00162599	0.50593	0.00381092	0.504248	FALSE
chr1	2460052	G	A	chr1_2460052_G_A	0.031245	0.409763	0.031245	0.421656	0.0148038	0.378544	0.000532906	0.386671	0.000532906	0.398454	0.374154	0.39154	0.0116818	0.353954	0.0116818	0.364099	0.0056432	0.350947	0.000200774	0.343983	0.000200774	0.354505	0.00783143	0.3186	0.00783143	0.328462	FALSE
chr1	2460122	C	G	chr1_2460122_C_G	0.0259649	0.469513	0.0263113	0.479869	0.0094012	0.62651	0.000298142	0.513554	0.000300313	0.524534	0.379324	0.387918	0.0102905	0.411169	0.0104262	0.420353	0.00363307	0.46235	0.000120566	0.449755	0.000121416	0.459614	0.0066167	0.379221	0.00671515	0.387109	FALSE
chr1	2467324	T	C	chr1_2467324_T_C	0.0686763	0.197622	0.0686763	0.204136	0.0136321	0.400728	0.000925881	0.246683	0.000925881	0.254363	0.61979	0.235219	0.0428034	0.134796	0.0428034	0.139372	0.00847835	0.232925	0.00057903	0.178895	0.00057903	0.184854	0.0142068	0.173316	0.0142068	0.178788	FALSE
chr1	2467425	C	G	chr1_2467425_C_G	0.345969	0.01427	0.345969	0.0144326	0.0444919	0.0486345	0.0158204	0.0228863	0.0158204	0.0229317	0.670731	0.205556	0.23282	0.011575	0.23282	0.0117936	0.0298731	0.0326487	0.010659	0.0173124	0.010659	0.0173298	0.0686616	0.0144949	0.0686616	0.0146735	TRUE
chr1	2467963	C	G	chr1_2467963_C_G	0.0158222	0.557487	0.017425	0.568645	0.0127415	0.438167	0.000189819	0.520401	0.000214199	0.531859	0.412411	0.360906	0.00658531	0.436558	0.0072171	0.445684	0.00525421	0.360191	7.92953e-05	0.427929	8.89058e-05	0.437421	0.00406498	0.450939	0.00451911	0.46034	FALSE
chr1	2468165	G	C	chr1_2468165_G_C	-0.00674134	0.694018	0.0110469	0.686176	0.0183183	0.255623	-0.000121941	0.546543	0.000196543	0.537737	0.291532	0.468067	-0.0019531	0.586461	0.00336816	0.57917	0.00528966	0.357021	-3.46765e-05	0.501036	5.91954e-05	0.493405	-0.00168474	0.582614	0.00286295	0.575295	FALSE
chr1	2468175	A	G	chr1_2468175_A_G	-0.00771497	0.780291	0.00771497	0.76608	0.00705114	0.799232	-5.40351e-05	0.808898	5.40351e-05	0.794241	0.287414	0.472493	-0.00214	0.670891	0.00214	0.658027	0.00202043	0.60381	-1.48398e-05	0.714332	1.48398e-05	0.700552	-0.00199755	0.681756	0.00199755	0.668263	FALSE
chr1	2468861	C	T	chr1_2468861_C_T	-0.0290271	0.431392	0.0290271	0.419178	0.0147825	0.354192	-0.000437473	0.400469	0.000437473	0.388049	0.125681	0.704264	-0.00423479	0.567433	0.00423479	0.555337	0.00188899	0.625951	-6.4219e-05	0.521217	6.4219e-05	0.50802	-0.00685647	0.367278	0.00685647	0.357122	FALSE
chr1	2499618	C	T	chr1_2499618_C_T	0.0125382	0.653601	0.0125382	0.667846	0.0128764	0.439241	0.000168455	0.598169	0.000168455	0.612938	0.36316	0.404232	0.00458924	0.533877	0.00458924	0.546557	0.00498536	0.382529	6.83591e-05	0.506975	6.83591e-05	0.520456	0.00323293	0.550915	0.00323293	0.563305	FALSE
chr1	2503305	C	T	chr1_2503305_C_T	-0.00813237	0.684944	0.0118152	0.675675	0.00833621	0.700167	-6.5012e-05	0.696963	0.000105296	0.687655	0.346714	0.414885	-0.00282461	0.561851	0.00403874	0.55313	0.00290054	0.518422	-2.32406e-05	0.595704	3.65212e-05	0.587131	-0.00217699	0.566973	0.00314877	0.558908	FALSE
chr1	2505339	A	G	chr1_2505339_A_G	0.0191046	0.535835	0.0195804	0.547106	0.00981672	0.600114	0.000181047	0.566411	0.000186427	0.578598	0.464503	0.326427	0.00918554	0.410645	0.00940298	0.419929	0.00453907	0.399684	8.6787e-05	0.453471	8.92455e-05	0.463696	0.00473347	0.443936	0.0048605	0.453618	FALSE
chr1	2505866	G	A	chr1_2505866_G_A	0.013289	0.6418	0.013289	0.655939	0.00752815	0.761416	8.99512e-05	0.700911	8.99512e-05	0.716289	0.36744	0.397838	0.00527854	0.516775	0.00527854	0.529029	0.00271207	0.532037	3.52184e-05	0.581314	3.52184e-05	0.595035	0.00352033	0.529074	0.00352033	0.541829	FALSE
chr1	2524194	C	G	chr1_2524194_C_G	0.0201473	0.360307	0.0351349	0.364079	0.0092867	0.631953	0.000216357	0.433948	0.00035284	0.438074	0.693356	0.185028	0.0143293	0.216864	0.0246047	0.21919	0.00649998	0.30453	0.000158353	0.294545	0.000250972	0.297077	0.00351239	0.375619	0.00607841	0.379713	FALSE
chr1	2547072	T	A	chr1_2547072_T_A	-0.0636702	0.118616	0.104237	0.11705	0.0251524	0.150183	-0.00187638	0.123248	0.00260513	0.12191	0.849672	0.0761165	-0.0542415	0.0587948	0.0889696	0.0581917	0.0213181	0.0617113	-0.00159295	0.0737316	0.00221682	0.0731482	-0.00540038	0.298972	0.00830303	0.294521	FALSE
chr1	2548544	A	G	chr1_2548544_A_G	-0.0125182	0.667673	0.0128996	0.656197	0.00454129	0.957292	-6.08797e-05	0.79175	6.23235e-05	0.780298	0.935411	0.010382	-0.0116751	0.373226	0.0120349	0.364552	0.00425941	0.419676	-5.69643e-05	0.538522	5.83266e-05	0.527576	-0.000512886	0.892137	0.000535116	0.882687	FALSE
chr1	2556224	C	A	chr1_2556224_C_A	-0.0123406	0.51023	0.0217106	0.502639	0.00941494	0.624849	-8.42636e-05	0.542076	0.000205508	0.533942	0.80132	0.109761	-0.00989729	0.277372	0.0175442	0.273153	0.0075493	0.263317	-6.71368e-05	0.344762	0.000166085	0.339013	-0.00136717	0.644503	0.00221827	0.636914	FALSE
chr1	2556327	T	C	chr1_2556327_T_C	0.0575728	0.228822	0.0575728	0.236295	0.0174509	0.27726	0.000971091	0.235313	0.000971091	0.242524	0.809294	0.104938	0.0462789	0.120897	0.0462789	0.125082	0.0142303	0.120945	0.000783574	0.146573	0.000783574	0.150995	0.00617368	0.366543	0.00617368	0.377746	FALSE
chr1	2556714	A	G	chr1_2556714_A_G	-0.017925	0.581626	0.0180534	0.570566	0.00705287	0.794085	-0.000139714	0.665016	0.000140561	0.653473	0.80467	0.114566	-0.0142246	0.354896	0.0143269	0.346431	0.00565015	0.33839	-0.00011029	0.463204	0.000110964	0.453527	-0.00220239	0.674432	0.00220874	0.664176	FALSE
chr1	2567815	G	A	chr1_2567815_G_A	-0.0276417	0.439058	0.0276417	0.426404	0.0124669	0.452203	-0.000352573	0.432941	0.000352573	0.419884	0.198615	0.586017	-0.00541245	0.49653	0.00541245	0.484462	0.00245786	0.555898	-6.87598e-05	0.479156	6.87598e-05	0.465839	-0.00677231	0.350167	0.00677231	0.340011	FALSE
chr1	2569454	G	A	chr1_2569454_G_A	-0.0486812	0.300294	0.0486812	0.290905	0.0133036	0.41469	-0.000664898	0.341554	0.000664898	0.331612	0.286944	0.475775	-0.0143675	0.341078	0.0143675	0.331276	0.00382516	0.445925	-0.000196386	0.352259	0.000196386	0.341759	-0.0125204	0.221155	0.0125204	0.214543	FALSE
chr1	2569899	C	T	chr1_2569899_C_T	-0.174012	0.0551443	0.174012	0.0539022	0.0682107	0.0172293	-0.0125086	0.0309441	0.0125086	0.030887	0.333958	0.429828	-0.0562797	0.100496	0.0562797	0.0971639	0.0225933	0.0572274	-0.00402085	0.0456334	0.00402085	0.0450228	-0.0444639	0.0351273	0.0444639	0.0344738	TRUE
chr1	2570077	A	G	chr1_2570077_A_G	0.00883677	0.584361	0.0161534	0.589608	0.0122709	0.46031	0.000163626	0.533478	0.000222878	0.539927	0.363596	0.401759	0.00308987	0.482228	0.00568105	0.486325	0.00440039	0.409806	5.66909e-05	0.466195	7.77714e-05	0.470936	0.0021754	0.478296	0.00410309	0.482753	FALSE
chr1	2585342	G	A	chr1_2585342_G_A	-0.0287373	0.441082	0.0287373	0.428854	0.0103281	0.568834	-0.000315835	0.478162	0.000315835	0.464235	0.554884	0.268614	-0.0163975	0.303301	0.0163975	0.294018	0.00577731	0.335198	-0.000180635	0.353644	0.000180635	0.342976	-0.00654683	0.372416	0.00654683	0.362269	FALSE
chr1	2592766	C	T	chr1_2592766_C_T	0.0804921	0.15576	0.0804921	0.160415	0.0280609	0.132883	0.00235307	0.134457	0.00235307	0.137444	0.470253	0.323931	0.0376239	0.143077	0.0376239	0.148479	0.013801	0.132374	0.00113914	0.121159	0.00113914	0.124575	0.0199501	0.11437	0.0199501	0.117333	FALSE
chr1	2593018	T	C	chr1_2593018_T_C	0.0497949	0.253357	0.0497949	0.262199	0.0143594	0.373903	0.000705757	0.275177	0.000705757	0.284088	0.487653	0.312147	0.0242272	0.20433	0.0242272	0.211991	0.00698706	0.282495	0.000343341	0.226584	0.000343341	0.234394	0.0120218	0.195672	0.0120218	0.202069	FALSE
chr1	2623690	C	T	chr1_2623690_C_T	-0.015923	0.616272	0.015923	0.602076	0.00955773	0.616411	-0.000149919	0.627102	0.000149919	0.611855	0.227337	0.546888	-0.00391137	0.580395	0.00391137	0.567533	0.00215003	0.58991	-3.66803e-05	0.597187	3.66803e-05	0.58287	-0.00416342	0.5004	0.00416342	0.488068	FALSE
chr1	2628150	T	G	chr1_2628150_T_G	0.00699034	0.769767	0.00699034	0.783755	0.00961045	0.61411	5.84616e-05	0.76097	5.84616e-05	0.775935	0.214969	0.560558	0.00140537	0.713445	0.00140537	0.72631	0.00209751	0.598054	1.17832e-05	0.714822	1.17832e-05	0.72845	0.00174191	0.68676	0.00174191	0.700946	FALSE
chr1	2629296	A	G	chr1_2629296_A_G	0.0661196	0.214503	0.0661196	0.221057	0.0281808	0.12204	0.0019662	0.168052	0.0019662	0.172394	0.605537	0.243083	0.0402116	0.148723	0.0402116	0.154179	0.0171422	0.0899079	0.00120515	0.125218	0.00120515	0.128976	0.0140766	0.188078	0.0140766	0.194001	FALSE
chr1	2629443	G	A	chr1_2629443_G_A	-0.0447987	0.322381	0.0447987	0.313659	0.0171812	0.287327	-0.000816446	0.304147	0.000816446	0.295594	0.540543	0.279941	-0.025545	0.233697	0.025545	0.226445	0.00935427	0.208849	-0.000467919	0.234477	0.000467919	0.227571	-0.0105054	0.25912	0.0105054	0.251993	FALSE
chr1	2629464	T	G	chr1_2629464_T_G	0.0217526	0.40039	0.0313609	0.407935	0.0146843	0.358079	0.000356839	0.382199	0.000478747	0.388966	0.539486	0.280557	0.0110814	0.290901	0.0168619	0.29584	0.00789244	0.250173	0.000182682	0.293485	0.000256024	0.298571	0.0052416	0.331398	0.00742335	0.337188	FALSE
chr1	2786921	G	C	chr1_2786921_G_C	0.00249991	0.46881	0.0242467	0.471237	0.0100068	0.586317	-1.13882e-05	0.4969	0.000243984	0.499414	0.807758	0.113489	0.00194118	0.252327	0.0195014	0.254278	0.00807557	0.244934	-9.42613e-06	0.313224	0.000196041	0.315654	0.000477952	0.592528	0.00266288	0.595673	FALSE
chr1	2787547	T	C	chr1_2787547_T_C	0.0109062	0.409576	0.0288534	0.417349	0.0140037	0.384338	9.89231e-05	0.387028	0.000411734	0.395144	0.458756	0.330482	0.00644612	0.316948	0.013113	0.323145	0.00629621	0.309797	6.61843e-05	0.316725	0.000182384	0.323333	0.00277562	0.31968	0.00726614	0.32561	FALSE
chr1	2789796	C	G	chr1_2789796_C_G	0.0791813	0.159355	0.0791813	0.163831	0.0541374	0.0305188	0.00440935	0.0800306	0.00440935	0.0811146	0.83481	0.0887555	0.0658697	0.0807289	0.0658697	0.0833827	0.0450933	0.0127745	0.0036618	0.0481435	0.0036618	0.0489583	0.00724709	0.324513	0.00724709	0.334041	TRUE
chr1	2821852	T	C	chr1_2821852_T_C	-0.000100274	0.684929	0.0112328	0.682908	0.00794963	0.720265	1.72676e-06	0.706066	8.89212e-05	0.704094	0.628552	0.229775	0.000243016	0.439662	0.00715708	0.438713	0.0049833	0.374691	3.52017e-06	0.503475	5.66001e-05	0.501711	-0.000190546	0.62975	0.00231831	0.627052	FALSE
chr1	2840538	C	T	chr1_2840538_C_T	-0.306651	0.020209	0.306651	0.0198338	0.0365405	0.075503	-0.012438	0.033698	0.012438	0.0335375	0.891424	0.0416564	-0.274568	0.00926693	0.274568	0.00903844	0.0326738	0.0276909	-0.0111705	0.0187676	0.0111705	0.0186057	-0.0177636	0.138094	0.0177636	0.134257	TRUE
chr1	2840846	A	T	chr1_2840846_A_T	0.0301531	0.393495	0.0301531	0.405516	0.0104464	0.559555	0.000305855	0.433872	0.000305855	0.447233	0.768065	0.143956	0.0231826	0.214233	0.0231826	0.221828	0.00802747	0.246023	0.000235348	0.27508	0.000235348	0.284883	0.00398241	0.478088	0.00398241	0.490234	FALSE
chr1	2922141	T	G	chr1_2922141_T_G	-0.0697187	0.218278	0.0697187	0.21229	0.0166863	0.299348	-0.00128452	0.238044	0.00128452	0.232074	0.65451	0.21099	-0.0438415	0.148797	0.0438415	0.14422	0.0108087	0.175979	-0.000802608	0.172805	0.000802608	0.168097	-0.0141512	0.203637	0.0141512	0.198758	FALSE
chr1	2922233	G	C	chr1_2922233_G_C	0.00132133	0.210936	0.0645626	0.20964	0.017766	0.275449	0.000217258	0.221597	0.0011585	0.220063	0.687723	0.190425	0.00400783	0.129163	0.0449423	0.128247	0.0122399	0.151525	0.000210798	0.152389	0.000812494	0.151504	-0.00185147	0.225012	0.0110453	0.224112	FALSE
chr1	2926912	A	G	chr1_2926912_A_G	0.000926141	0.547864	0.0182285	0.550433	0.0106623	0.547097	5.01694e-05	0.541347	0.000190287	0.545115	0.340191	0.423859	0.000612508	0.460375	0.00644983	0.462375	0.00370907	0.458507	2.18122e-05	0.473861	6.91034e-05	0.477089	0.000327104	0.451727	0.00448735	0.453961	FALSE
chr1	2927025	G	A	chr1_2927025_G_A	0.00627052	0.744861	0.00864899	0.753413	0.0125413	0.450192	9.23572e-05	0.669609	0.000116059	0.679186	0.397039	0.373354	0.0031076	0.582959	0.00365348	0.59122	0.00495137	0.380011	4.36248e-05	0.55249	4.90647e-05	0.561381	0.00138622	0.661606	0.00202137	0.670221	FALSE
chr1	2927285	G	A	chr1_2927285_G_A	-0.00912391	0.644201	0.0139014	0.635978	0.0156456	0.332819	-0.000222652	0.55656	0.000245381	0.547425	0.464919	0.32256	-0.00409685	0.499153	0.00602981	0.492288	0.00726963	0.277541	-9.70463e-05	0.459187	0.000106242	0.451275	-0.00218016	0.541232	0.00350128	0.534268	FALSE
chr1	3032788	G	A	chr1_3032788_G_A	-0.0277579	0.455702	0.0277579	0.442588	0.00951354	0.617555	-0.000227744	0.53	0.000227744	0.515005	0.673605	0.203068	-0.0188254	0.279305	0.0188254	0.270497	0.00645796	0.308791	-0.000154093	0.361612	0.000154093	0.35023	-0.00515585	0.439583	0.00515585	0.427786	FALSE
chr1	3032791	C	T	chr1_3032791_C_T	-0.0284409	0.440414	0.0284409	0.428793	0.014819	0.364438	-0.00041435	0.416065	0.00041435	0.404171	0.674264	0.202675	-0.0190265	0.27824	0.0190265	0.270137	0.00997362	0.195133	-0.000277198	0.289156	0.000277198	0.280342	-0.00521778	0.433441	0.00521778	0.421982	FALSE
chr1	3033043	G	C	chr1_3033043_G_C	0.0332022	0.40668	0.036861	0.411317	0.0202252	0.221665	0.000640847	0.359728	0.000718739	0.362317	0.779418	0.131352	0.0266863	0.238836	0.0295469	0.241221	0.0158112	0.102871	0.000519283	0.233292	0.000580273	0.234544	0.00356956	0.510125	0.00403639	0.515342	FALSE
chr1	3033087	C	T	chr1_3033087_C_T	-0.0827488	0.164033	0.0827488	0.159052	0.0215877	0.197169	-0.0018415	0.16596	0.0018415	0.161821	0.781884	0.12961	-0.064225	0.0902251	0.064225	0.0873413	0.0169206	0.0925299	-0.00143378	0.105851	0.00143378	0.103342	-0.0103165	0.253647	0.0103165	0.245965	FALSE
chr1	3033425	A	C	chr1_3033425_A_C	0.0201326	0.433033	0.0290267	0.436599	0.0138763	0.389062	0.000276742	0.415177	0.000401288	0.417903	0.698884	0.184365	0.0143412	0.258863	0.0205797	0.261169	0.00974776	0.198887	0.000200355	0.278459	0.000287449	0.280275	0.00304238	0.45836	0.00460168	0.461765	FALSE
chr1	3033435	G	C	chr1_3033435_G_C	-0.009215	0.453803	0.0280871	0.446348	0.0293437	0.114665	-0.000430501	0.319032	0.00081869	0.313549	0.691567	0.189384	-0.0065777	0.2958	0.0188696	0.290239	0.0203039	0.0679673	-0.00029759	0.225027	0.000550427	0.221114	-0.00180225	0.442128	0.00533687	0.43534	FALSE
chr1	3033503	T	C	chr1_3033503_T_C	0.0879711	0.137306	0.0879711	0.141175	0.0184156	0.266575	0.00165505	0.168644	0.00165505	0.17321	0.666405	0.204224	0.0584384	0.0906037	0.0584384	0.0936833	0.0122596	0.15243	0.00109878	0.120046	0.00109878	0.123194	0.016803	0.137104	0.016803	0.14093	FALSE
chr1	3033530	T	C	chr1_3033530_T_C	0.0876186	0.148378	0.0876186	0.152873	0.0187315	0.267558	0.00204047	0.175367	0.00204047	0.180091	0.648391	0.215426	0.0558416	0.101701	0.0558416	0.104951	0.0120751	0.15716	0.00129448	0.126175	0.00129448	0.129782	0.0184099	0.135694	0.0184099	0.139847	FALSE
chr1	3033673	G	A	chr1_3033673_G_A	0.000958416	0.765036	0.00790408	0.768068	0.00446516	0.955475	1.94032e-06	0.848534	3.69955e-05	0.851025	0.478716	0.314251	0.000653597	0.565971	0.00371523	0.56889	0.00214669	0.593282	2.16751e-06	0.680799	1.76061e-05	0.683529	0.000147673	0.676828	0.00190387	0.67961	FALSE
chr1	3160672	T	C	chr1_3160672_T_C	0.0230262	0.479031	0.0230262	0.493067	0.0109315	0.534474	0.000256005	0.490492	0.000256005	0.505172	0.437553	0.344758	0.0105918	0.365699	0.0105918	0.376665	0.00481217	0.385603	0.000118889	0.393196	0.000118889	0.405509	0.0058831	0.378301	0.0058831	0.389882	FALSE
chr1	3269030	G	A	chr1_3269030_G_A	-0.00217784	0.904949	0.0029658	0.900421	0.00774756	0.743448	-1.49714e-05	0.906349	2.13553e-05	0.90198	0.0839132	0.784086	-9.11778e-05	0.910285	0.000187765	0.907062	0.000670509	0.817101	-6.01701e-07	0.913042	1.39679e-06	0.909504	-0.000369976	0.87903	0.000570049	0.875017	FALSE
chr1	3269275	G	A	chr1_3269275_G_A	-0.0170839	0.595345	0.0170839	0.581172	0.00945721	0.621602	-0.000158368	0.609261	0.000158368	0.593855	0.0382362	0.88631	-0.000583036	0.839328	0.000583036	0.826843	0.000359578	0.88893	-5.45337e-06	0.830103	5.45337e-06	0.816957	-0.00218016	0.659032	0.00218016	0.645409	FALSE
chr1	3270621	T	G	chr1_3270621_T_G	-0.00353064	0.736393	0.00949938	0.732857	0.00612379	0.874678	-1.91154e-05	0.795481	5.90819e-05	0.791859	0.11086	0.731825	-0.000127604	0.781881	0.00101143	0.779489	0.000708701	0.811206	-4.73338e-07	0.816516	6.6233e-06	0.814036	-0.000552583	0.69194	0.00190228	0.68888	FALSE
chr1	3271515	A	G	chr1_3271515_A_G	-0.00964259	0.732841	0.00964259	0.718313	0.0101461	0.576009	-0.000102281	0.69203	0.000102281	0.676624	0.294777	0.465112	-0.00279727	0.613885	0.00279727	0.600909	0.00295015	0.512759	-2.93707e-05	0.610662	2.93707e-05	0.596886	-0.00251203	0.620426	0.00251203	0.606953	FALSE
chr1	3271579	C	G	chr1_3271579_C_G	0.00336659	0.828151	0.00534411	0.833448	0.0109587	0.531639	3.35008e-05	0.780766	5.57049e-05	0.786671	0.300326	0.45942	0.00102381	0.699741	0.0015884	0.704644	0.00329229	0.483106	1.02508e-05	0.678481	1.65617e-05	0.683449	0.000868571	0.745789	0.00134176	0.751381	FALSE
chr1	3271592	G	A	chr1_3271592_G_A	0.0188201	0.531198	0.0188201	0.544905	0.00572307	0.898739	0.000108558	0.650458	0.000108558	0.665756	0.300216	0.459513	0.00579893	0.468874	0.00579893	0.48114	0.00172098	0.642151	3.36131e-05	0.57016	3.36131e-05	0.583713	0.00473347	0.426287	0.00473347	0.438487	FALSE
chr1	3271733	G	T	chr1_3271733_G_T	-0.0341173	0.325616	0.0451294	0.321016	0.0200697	0.249397	-0.00111312	0.284247	0.00123548	0.281751	0.301709	0.458765	-0.0107923	0.347219	0.0143918	0.342445	0.00626471	0.32258	-0.000355711	0.2958	0.000395923	0.292205	-0.00898582	0.244891	0.0117646	0.241771	FALSE
chr1	3271745	A	G	chr1_3271745_A_G	0.0853332	0.143388	0.0853332	0.147321	0.0184801	0.251153	0.00158047	0.169625	0.00158047	0.173924	0.32603	0.434833	0.0281351	0.185767	0.0281351	0.192916	0.00605992	0.321836	0.000524242	0.186085	0.000524242	0.192379	0.0223383	0.0972692	0.0223383	0.0993781	FALSE
chr1	3283997	T	C	chr1_3283997_T_C	0.0351942	0.345965	0.0369448	0.354503	0.0122868	0.460489	0.000442942	0.377815	0.00046341	0.385879	0.541131	0.279056	0.0188247	0.254701	0.0197882	0.26065	0.00661476	0.296405	0.000235538	0.289964	0.000246803	0.296643	0.00836496	0.28123	0.00881909	0.287654	FALSE
chr1	3372119	C	G	chr1_3372119_C_G	-0.00148355	0.821258	0.00583248	0.819132	0.00410924	0.985508	-8.44378e-06	0.897374	2.42818e-05	0.895345	0.480729	0.311707	-0.00123143	0.603192	0.00284036	0.600753	0.00202708	0.60649	-6.29441e-06	0.721354	1.2138e-05	0.718454	-0.000185782	0.745103	0.00136081	0.743592	FALSE
chr1	3372339	A	C	chr1_3372339_A_C	0.00292631	0.632382	0.0139721	0.63545	0.00983623	0.597275	5.14835e-05	0.621481	0.000149731	0.62499	0.666099	0.19628	0.00194787	0.404076	0.00954303	0.406332	0.00673305	0.297899	3.79889e-05	0.43937	0.000105561	0.441733	0.000492243	0.631548	0.00235324	0.634693	FALSE
chr1	3384470	G	C	chr1_3384470_G_C	0.00253681	0.778873	0.0071221	0.7828	0.00825668	0.705021	1.7072e-05	0.784103	5.60348e-05	0.787651	0.514548	0.288894	0.00076394	0.570571	0.00359529	0.57344	0.00436785	0.412923	4.94018e-06	0.605077	2.90627e-05	0.60802	0.000678025	0.703096	0.00166569	0.707455	FALSE
chr1	3453189	G	A	chr1_3453189_G_A	-0.00400926	0.673683	0.0116978	0.670471	0.0148348	0.353413	-8.17597e-05	0.575702	0.000174015	0.571214	0.539054	0.272743	-0.00183125	0.470113	0.00613914	0.467773	0.00796892	0.249135	-3.83899e-05	0.430931	9.12778e-05	0.42824	-0.00105594	0.586845	0.00281849	0.583258	FALSE
chr1	3453256	C	T	chr1_3453256_C_T	-0.0597581	0.225662	0.0597581	0.218566	0.0278141	0.123926	-0.00166021	0.169787	0.00166021	0.165766	0.55471	0.261303	-0.0321303	0.173799	0.0321303	0.168242	0.0155589	0.105592	-0.000897609	0.138233	0.000897609	0.134443	-0.01431	0.180755	0.01431	0.175724	FALSE
chr1	3453283	A	G	chr1_3453283_A_G	-0.614297	0.00396823	0.614297	0.00378554	0.112309	0.00387256	-0.0776311	0.00361153	0.0776311	0.00338947	0.549202	0.264581	-0.360308	0.00568569	0.360308	0.00554674	0.0638238	0.00576114	-0.0470078	0.00372337	0.0470078	0.00363488	-0.140662	0.00300911	0.140662	0.00290754	TRUE
chr1	3454845	G	A	chr1_3454845_G_A	0.000119181	0.809619	0.00617307	0.811808	0.0090567	0.647422	-1.06972e-05	0.77953	6.30518e-05	0.781355	0.928723	0.0157961	0.000127409	0.478531	0.00572465	0.480342	0.00840493	0.238249	-9.7303e-06	0.511449	5.84279e-05	0.513936	-1.27031e-05	0.936672	0.000247709	0.93883	FALSE
chr1	3454906	G	C	chr1_3454906_G_C	-0.00967735	0.713407	0.011084	0.703751	0.0141513	0.380994	-0.000155201	0.629389	0.000172237	0.619392	0.926684	0.0168916	-0.0089733	0.409814	0.0102724	0.402369	0.0131082	0.134464	-0.000143768	0.393476	0.0001595	0.386585	-0.000398558	0.904932	0.000458898	0.897206	FALSE
chr1	3455048	C	T	chr1_3455048_C_T	0.15927	0.0609785	0.15927	0.0621246	0.032101	0.0952357	0.00511354	0.0677701	0.00511354	0.0685738	0.914256	0.0248553	0.14589	0.0270285	0.14589	0.0275084	0.0293568	0.0336195	0.00468543	0.0377152	0.00468543	0.0380589	0.00749321	0.302568	0.00749321	0.31232	TRUE
chr1	3481341	G	C	chr1_3481341_G_C	0.00152067	0.784517	0.00694993	0.79168	0.00721765	0.782415	1.28277e-05	0.803536	4.93293e-05	0.811407	0.0953793	0.761901	0.000197124	0.802091	0.000642055	0.810101	0.000689304	0.809636	1.57911e-06	0.817644	4.57044e-06	0.825816	0.000287407	0.728239	0.00146879	0.735444	FALSE
chr1	3481361	G	A	chr1_3481361_G_A	-0.0204607	0.528443	0.0204607	0.515135	0.015346	0.335353	-0.000310025	0.46034	0.000310025	0.446403	0.0904886	0.7716	-0.00183187	0.685067	0.00183187	0.672022	0.00139145	0.686718	-2.77864e-05	0.617557	2.77864e-05	0.603779	-0.00462232	0.461112	0.00462232	0.449548	FALSE
chr1	3481606	C	T	chr1_3481606_C_T	0.0157722	0.555525	0.0193731	0.56519	0.0101149	0.579794	0.000189241	0.564738	0.000219827	0.574155	0.111244	0.730816	0.0016056	0.674955	0.00205556	0.682428	0.00109524	0.733728	1.91257e-05	0.659504	2.29477e-05	0.668679	0.00342824	0.489083	0.00432062	0.497629	FALSE
chr1	3482891	T	C	chr1_3482891_T_C	-0.00432611	0.878639	0.00432611	0.865383	0.00772436	0.746123	-3.59266e-05	0.87255	3.59266e-05	0.858901	0.45565	0.330813	-0.00208283	0.696837	0.00208283	0.683881	0.00356756	0.465985	-1.74931e-05	0.721579	1.74931e-05	0.707733	-0.00104165	0.810499	0.00104165	0.797409	FALSE
chr1	3483026	C	G	chr1_3483026_C_G	0.00561027	0.798744	0.00599481	0.808515	0.0127487	0.438719	7.71338e-05	0.71548	8.19772e-05	0.726914	0.367836	0.395864	0.00202056	0.648781	0.00218857	0.657846	0.00472621	0.389626	2.8104e-05	0.605804	3.02201e-05	0.616079	0.00144815	0.713609	0.00152754	0.723843	FALSE
chr1	3483278	G	A	chr1_3483278_G_A	-0.0138573	0.649133	0.0138573	0.63536	0.00923028	0.637987	-0.000138849	0.654579	0.000138849	0.639876	0.294419	0.46498	-0.00418843	0.56668	0.00418843	0.55405	0.0027346	0.531631	-4.23564e-05	0.584597	4.23564e-05	0.570907	-0.00354733	0.549075	0.00354733	0.536851	FALSE
chr1	3483688	A	G	chr1_3483688_A_G	0.00993538	0.645224	0.0123582	0.65507	0.00856655	0.681619	9.00666e-05	0.658965	0.000112251	0.670095	0.525324	0.288226	0.00531078	0.463031	0.00656187	0.470878	0.00450101	0.401758	4.8217e-05	0.505639	5.96725e-05	0.514777	0.00244375	0.571567	0.00292647	0.581043	FALSE
chr1	3483730	G	T	chr1_3483730_G_T	0.0162403	0.573871	0.0162403	0.587527	0.00522845	0.939056	8.41664e-05	0.70026	8.41664e-05	0.715258	0.550869	0.273749	0.0090085	0.39001	0.0090085	0.401227	0.00285978	0.518074	4.63842e-05	0.519741	4.63842e-05	0.533386	0.00374899	0.49311	0.00374899	0.505754	FALSE
chr1	3483986	C	T	chr1_3483986_C_T	-0.0948504	0.138231	0.0948504	0.133864	0.0212222	0.200202	-0.00202993	0.150061	0.00202993	0.146178	0.644219	0.221182	-0.0606294	0.0953915	0.0606294	0.0924008	0.0137022	0.126342	-0.00130102	0.110043	0.00130102	0.107224	-0.0187751	0.131195	0.0187751	0.127234	FALSE
chr1	3484161	C	T	chr1_3484161_C_T	0.0039601	0.815071	0.00583324	0.823274	0.00587594	0.890013	2.25645e-05	0.855583	3.43794e-05	0.863678	0.614764	0.237867	0.00236821	0.570514	0.00352397	0.5784	0.00362047	0.459274	1.35325e-05	0.650463	2.08225e-05	0.658307	0.00080188	0.770833	0.00117344	0.778285	FALSE
chr1	3490996	C	T	chr1_3490996_C_T	-0.00325274	0.732972	0.00933511	0.730707	0.00547718	0.890918	-2.8779e-05	0.811276	5.14821e-05	0.807466	0.77354	0.138219	-0.00260124	0.444268	0.00715045	0.442191	0.00427596	0.420421	-2.28722e-05	0.56723	3.97902e-05	0.56386	-0.000325516	0.770339	0.0012179	0.76834	FALSE
chr1	3491132	G	C	chr1_3491132_G_C	-0.0282977	0.385028	0.0343332	0.377413	0.013433	0.408501	-0.000386799	0.385183	0.000479722	0.378115	0.841544	0.0838161	-0.0233252	0.198865	0.0286049	0.194944	0.0113071	0.164889	-0.000318183	0.235166	0.000399469	0.231075	-0.00268828	0.577753	0.00302491	0.56892	FALSE
chr1	3491155	T	A	chr1_3491155_T_A	0.0284293	0.423144	0.0284293	0.435341	0.00903211	0.649388	0.000245551	0.489973	0.000245551	0.504729	0.853581	0.0732275	0.0245318	0.217076	0.0245318	0.223737	0.00768555	0.258705	0.000210956	0.300018	0.000210956	0.310245	0.00205472	0.647145	0.00205472	0.660321	FALSE
chr1	3491435	C	T	chr1_3491435_C_T	-0.0906233	0.140414	0.0906233	0.135978	0.0398439	0.0607578	-0.00358805	0.091453	0.00358805	0.0902051	0.906728	0.0288331	-0.0822306	0.0637496	0.0822306	0.0618663	0.0361146	0.0211557	-0.00325442	0.0515906	0.00325442	0.0508518	-0.00435873	0.468806	0.00435873	0.456785	FALSE
chr1	3491619	A	T	chr1_3491619_A_T	-0.00422399	0.700039	0.0111988	0.696212	0.00892676	0.656072	-3.84587e-05	0.701609	0.000103881	0.697998	0.905831	0.0285884	-0.00382792	0.397783	0.0101476	0.395143	0.00804285	0.247099	-3.4462e-05	0.453368	9.36389e-05	0.450721	-0.000265176	0.877404	0.000589104	0.87387	FALSE
chr1	3491755	G	C	chr1_3491755_G_C	0.0154342	0.470825	0.0233617	0.479451	0.0178159	0.271168	0.000291439	0.388102	0.000448094	0.395035	0.885406	0.04473	0.0138358	0.246784	0.0206323	0.251678	0.0157216	0.103399	0.000261038	0.235487	0.000395345	0.23974	0.000792353	0.743702	0.00131635	0.752271	FALSE
chr1	3491993	G	T	chr1_3491993_G_T	-0.536873	0.00518186	0.536873	0.00500495	0.0836732	0.00948009	-0.0456835	0.00614872	0.0456835	0.0060478	0.782975	0.128834	-0.423277	0.00319517	0.423277	0.00313102	0.0658933	0.00468206	-0.0361949	0.00395023	0.0361949	0.00383902	-0.0735999	0.0131263	0.0735999	0.0129025	TRUE
chr1	3492162	C	G	chr1_3492162_C_G	-0.0125538	0.68425	0.0125538	0.670913	0.00586479	0.881089	-8.76122e-05	0.762059	8.76122e-05	0.747636	0.651341	0.214351	-0.00764127	0.457361	0.00764127	0.446185	0.00373115	0.451694	-5.17194e-05	0.566012	5.17194e-05	0.552521	-0.0025025	0.647866	0.0025025	0.634743	FALSE
chr1	3510734	G	A	chr1_3510734_G_A	-0.000391579	0.889662	0.00343908	0.891898	0.00573605	0.88407	-3.56399e-07	0.918126	1.86337e-05	0.920716	0.589441	0.248384	-1.40057e-05	0.662525	0.00198681	0.664311	0.00333625	0.480377	8.23206e-07	0.731172	1.06953e-05	0.733778	-0.000117503	0.8492	0.000701844	0.851881	FALSE
chr1	3510787	A	G	chr1_3510787_A_G	0.026161	0.43878	0.026161	0.452142	0.0102671	0.569006	0.000278896	0.469967	0.000278896	0.483933	0.584499	0.25192	0.0152125	0.291269	0.0152125	0.301175	0.00591611	0.327061	0.000160143	0.339753	0.000160143	0.351191	0.00582594	0.382644	0.00582594	0.393876	FALSE
chr1	3510921	G	A	chr1_3510921_G_A	-0.0345993	0.350363	0.0400374	0.344517	0.0136092	0.402959	-0.000566491	0.36018	0.000623134	0.354421	0.528198	0.285799	-0.0185183	0.256928	0.021725	0.252585	0.00722998	0.276494	-0.000310149	0.279424	0.000343549	0.274739	-0.0079537	0.285203	0.00927164	0.280646	FALSE
chr1	3510998	C	T	chr1_3510998_C_T	-0.0176722	0.562561	0.0189861	0.551544	0.0127132	0.439402	-0.000210815	0.548876	0.000229162	0.538144	0.474607	0.31907	-0.00843068	0.428987	0.00897853	0.419991	0.00604515	0.322579	-0.000101462	0.432713	0.000109112	0.423724	-0.00463661	0.462745	0.00493831	0.45363	FALSE
chr1	3511345	C	T	chr1_3511345_C_T	-0.00963724	0.482156	0.0238328	0.475685	0.0140071	0.388625	-8.01069e-05	0.436727	0.000353697	0.429459	0.244851	0.522984	-0.00232247	0.479788	0.00593274	0.473945	0.00344549	0.47427	-1.8873e-05	0.4467	8.84532e-05	0.440331	-0.00233577	0.37718	0.00606094	0.371742	FALSE
chr1	3518819	G	C	chr1_3518819_G_C	0.162736	0.0626932	0.162736	0.0638568	0.0469621	0.0482628	0.00939617	0.0515704	0.00939617	0.0521281	0.678159	0.200626	0.113166	0.0426585	0.113166	0.0439192	0.0323593	0.0311419	0.00659845	0.0371431	0.00659845	0.0378627	0.0299919	0.068317	0.0299919	0.0699635	TRUE
chr1	3530714	G	A	chr1_3530714_G_A	-0.0490884	0.274546	0.0490884	0.265782	0.0449647	0.0468838	-0.00218688	0.135488	0.00218688	0.132557	0.74393	0.158706	-0.0364989	0.154595	0.0364989	0.149662	0.0335432	0.0252351	-0.00163075	0.0896807	0.00163075	0.0877367	-0.00719151	0.334806	0.00719151	0.324979	FALSE
