## Supplementary Tables for "Integrating multi-omic QTLs and predictive models reveals regulatory architectures at immune related GWAS loci in CD4+ T cells" (part 20 of 52)

### Sheet: Supplementary Table 1 (continued)
Supplementary Table 1. ChromBPNet Variant Prediction Scores
chr1	3531335	C	T	chr1_3531335_C_T	0.0491721	0.30652	0.0491721	0.31378	0.0252685	0.149868	0.00127614	0.260365	0.00127614	0.266341	0.895128	0.0395677	0.0443016	0.164692	0.0443016	0.169164	0.0226244	0.0557119	0.00115033	0.159116	0.00115033	0.162945	0.0025946	0.612303	0.0025946	0.624778	FALSE
chr1	3531925	C	T	chr1_3531925_C_T	-0.027327	0.441779	0.027327	0.428847	0.0078786	0.732539	-0.000221469	0.530187	0.000221469	0.515142	0.662164	0.208783	-0.0181233	0.270806	0.0181233	0.26228	0.00524529	0.361747	-0.000147655	0.366687	0.000147655	0.355266	-0.00499865	0.433674	0.00499865	0.421996	FALSE
chr1	3597402	C	T	chr1_3597402_C_T	-0.0522291	0.259066	0.0522291	0.250693	0.0147557	0.36437	-0.000806049	0.282514	0.000806049	0.274372	0.519599	0.291829	-0.0269244	0.20119	0.0269244	0.194556	0.00761846	0.262291	-0.000412051	0.225917	0.000412051	0.218935	-0.0128555	0.194622	0.0128555	0.188632	FALSE
chr1	3597432	G	A	chr1_3597432_G_A	-0.0161839	0.594697	0.0173248	0.584357	0.0125857	0.446771	-0.000230832	0.550108	0.000243055	0.539825	0.537985	0.281017	-0.00854701	0.419497	0.00922571	0.41204	0.00675755	0.293228	-0.00012237	0.416572	0.000129641	0.408495	-0.00375534	0.512441	0.0039967	0.50334	FALSE
chr1	3611380	C	G	chr1_3611380_C_G	-0.0678491	0.201426	0.0678491	0.19479	0.0393967	0.0650324	-0.00280424	0.121639	0.00280424	0.118816	0.878389	0.0534794	-0.0596315	0.0959667	0.0596315	0.09286	0.0345644	0.0246278	-0.00246183	0.0705308	0.00246183	0.0692111	-0.00424599	0.478146	0.00424599	0.465758	FALSE
chr1	3611518	T	C	chr1_3611518_T_C	-0.0211057	0.524699	0.0211057	0.511326	0.0201134	0.24077	-0.000360223	0.448083	0.000360223	0.435095	0.887602	0.0455412	-0.0186265	0.279491	0.0186265	0.270904	0.0178931	0.0912215	-0.000318826	0.26891	0.000318826	0.260295	-0.00130206	0.771939	0.00130206	0.757877	FALSE
chr1	3612022	C	T	chr1_3612022_C_T	-0.0090461	0.548917	0.0189283	0.545288	0.0228201	0.178327	-0.000226416	0.388855	0.000438597	0.387098	0.800599	0.117563	-0.00694472	0.303812	0.0151337	0.301922	0.0182423	0.0807214	-0.000175226	0.243012	0.000350284	0.242325	-0.00125443	0.667622	0.00205472	0.66372	FALSE
chr1	3612277	T	C	chr1_3612277_T_C	-0.00682832	0.430723	0.0311231	0.42672	0.0140942	0.402615	4.52168e-05	0.412613	0.000574382	0.407508	0.605113	0.241962	-0.00206777	0.287771	0.0196133	0.283768	0.00884699	0.233095	7.31162e-05	0.30051	0.000374354	0.295667	-0.00222462	0.389271	0.00640075	0.384966	FALSE
chr1	3619487	C	T	chr1_3619487_C_T	-0.0162085	0.532548	0.0206216	0.523243	0.00735521	0.773703	-0.000134022	0.607175	0.000159	0.596523	0.726387	0.167826	-0.0118031	0.310141	0.014841	0.304099	0.00536587	0.353452	-9.7272e-05	0.407285	0.000114467	0.399382	-0.00242628	0.560703	0.00322657	0.552383	FALSE
chr1	3624476	T	C	chr1_3624476_T_C	0.0422272	0.32625	0.0422272	0.336014	0.0142224	0.380669	0.000666121	0.345566	0.000666121	0.355706	0.938571	0.00856446	0.0397859	0.168468	0.0397859	0.17383	0.0133365	0.132224	0.000627244	0.214206	0.000627244	0.219938	0.00162123	0.700623	0.00162123	0.7146	FALSE
chr1	3631205	A	G	chr1_3631205_A_G	0.012092	0.667109	0.0137951	0.673717	0.0122273	0.462273	0.000140379	0.641431	0.000160767	0.648153	0.296694	0.464233	0.00356228	0.5955	0.00402928	0.601868	0.00361812	0.459372	4.12322e-05	0.577303	4.68235e-05	0.583715	0.00303603	0.571247	0.00350604	0.57669	FALSE
chr1	3631572	T	C	chr1_3631572_T_C	0.0250579	0.441381	0.0250579	0.454471	0.0123041	0.45992	0.000311291	0.431602	0.000311291	0.445188	0.502363	0.302253	0.0126402	0.316399	0.0126402	0.326739	0.00623908	0.314243	0.000158263	0.331895	0.000158263	0.343033	0.00610223	0.359017	0.00610223	0.369605	FALSE
chr1	3631778	G	A	chr1_3631778_G_A	-0.0907037	0.1613	0.0907037	0.156614	0.0181201	0.27456	-0.00204662	0.192327	0.00204662	0.187794	0.647058	0.219464	-0.0603114	0.109882	0.0603114	0.10637	0.0119274	0.160266	-0.00138389	0.138702	0.00138389	0.13498	-0.0173508	0.156615	0.0173508	0.152654	FALSE
chr1	3649869	T	G	chr1_3649869_T_G	0.0301396	0.395665	0.0301396	0.407739	0.011827	0.483397	0.000348744	0.415385	0.000348744	0.428169	0.955566	0.00412172	0.0288232	0.184509	0.0288232	0.191264	0.0112989	0.164499	0.000333525	0.237854	0.000333525	0.246031	0.000978135	0.789568	0.000978135	0.803175	FALSE
chr1	3650142	G	A	chr1_3650142_G_A	0.0403995	0.298776	0.0577442	0.300017	0.0175863	0.273521	0.000866798	0.288237	0.00113451	0.288659	0.983683	0.000442117	0.03962	0.134891	0.0566714	0.134648	0.0172982	0.0885913	0.00085046	0.161444	0.00111353	0.161186	0.000968608	0.781072	0.00124807	0.78458	FALSE
chr1	3651980	G	A	chr1_3651980_G_A	-0.123546	0.0917514	0.123546	0.0896284	0.030474	0.113003	-0.0041138	0.0922234	0.0041138	0.0906941	0.823426	0.100559	-0.101966	0.0477509	0.101966	0.0464696	0.0251598	0.0485624	-0.00340376	0.0560966	0.00340376	0.0552799	-0.0117059	0.215528	0.0117059	0.208573	FALSE
chr1	3676834	C	A	chr1_3676834_C_A	0.0186921	0.357217	0.0343976	0.362931	0.0142506	0.382224	0.00019576	0.347358	0.000499818	0.353593	0.211685	0.56798	0.0041972	0.42418	0.00735965	0.430833	0.00296424	0.512394	4.41538e-05	0.399027	0.000105379	0.405878	0.00429522	0.272655	0.00866824	0.277192	FALSE
chr1	3679204	C	G	chr1_3679204_C_G	0.386249	0.0110169	0.386249	0.0111348	0.0653607	0.0189838	0.0251529	0.0129795	0.0251529	0.0128911	0.446185	0.33835	0.171994	0.0200797	0.171994	0.0204929	0.028797	0.0349562	0.0110491	0.0158257	0.0110491	0.0159566	0.0981469	0.0067251	0.0981469	0.00674281	TRUE
chr1	3703616	A	T	chr1_3703616_A_T	-0.0176346	0.59026	0.0176346	0.576622	0.0085222	0.680452	-0.000180018	0.617786	0.000180018	0.603171	0.420809	0.356264	-0.0069545	0.4652	0.0069545	0.453149	0.00352143	0.467898	-6.93416e-05	0.510646	6.93416e-05	0.497514	-0.00452229	0.481906	0.00452229	0.470446	FALSE
chr1	3703896	C	A	chr1_3703896_C_A	0.00860824	0.651771	0.0127974	0.657239	0.00778908	0.739687	6.20299e-05	0.691971	9.97333e-05	0.696807	0.616543	0.235945	0.00481962	0.433088	0.00756023	0.436854	0.00478405	0.386536	3.39444e-05	0.501935	5.84628e-05	0.506044	0.00185465	0.608498	0.00261048	0.612989	FALSE
chr1	3704915	A	T	chr1_3704915_A_T	-0.0202141	0.477055	0.0264014	0.470483	0.0259918	0.143598	-0.000645899	0.329705	0.000779735	0.326899	0.38455	0.385473	-0.00913817	0.393691	0.0110834	0.388696	0.0101432	0.192869	-0.000287409	0.294753	0.00032927	0.291454	-0.00549089	0.366851	0.00705019	0.361823	FALSE
chr1	3724518	G	A	chr1_3724518_G_A	-0.0732773	0.194636	0.0732773	0.18919	0.0164733	0.300475	-0.00118972	0.224332	0.00118972	0.218096	0.712365	0.179674	-0.0525258	0.118506	0.0525258	0.114852	0.0117532	0.155769	-0.000854857	0.151611	0.000854857	0.14731	-0.0117265	0.22329	0.0117265	0.216603	FALSE
chr1	3724849	T	C	chr1_3724849_T_C	0.00354444	0.819941	0.0055266	0.82843	0.00385793	0.985847	1.42426e-05	0.89661	2.18632e-05	0.904768	0.635381	0.225132	0.00218638	0.57445	0.00353991	0.582264	0.00246168	0.558395	8.88637e-06	0.709181	1.40902e-05	0.717657	0.000819347	0.776488	0.00111152	0.785236	FALSE
chr1	3732839	G	A	chr1_3732839_G_A	-0.0678351	0.215623	0.0678351	0.209398	0.0256849	0.146223	-0.00186258	0.18005	0.00186258	0.1763	0.564708	0.265762	-0.0400628	0.15971	0.0400628	0.154646	0.014782	0.115982	-0.00110999	0.140788	0.00110999	0.137229	-0.0151928	0.177473	0.0151928	0.172265	FALSE
chr1	3732998	G	A	chr1_3732998_G_A	-0.343416	0.0152648	0.343416	0.0150044	0.0574491	0.0269641	-0.0201694	0.017846	0.0201694	0.0178457	0.605448	0.242567	-0.210182	0.015028	0.210182	0.0147291	0.0346202	0.0242815	-0.0122856	0.0155183	0.0122856	0.0152322	-0.0761802	0.0125396	0.0761802	0.0124657	TRUE
chr1	3746564	G	A	chr1_3746564_G_A	-0.0476724	0.299213	0.0476724	0.289096	0.0150537	0.348049	-0.000770563	0.304663	0.000770563	0.295333	0.639749	0.222702	-0.0310317	0.190702	0.0310317	0.184323	0.00964423	0.2014	-0.000499607	0.215237	0.000499607	0.208479	-0.00908268	0.286332	0.00908268	0.277394	FALSE
chr1	3747086	C	A	chr1_3747086_C_A	0.00607419	0.738972	0.00902503	0.747317	0.0113571	0.50985	5.98608e-05	0.705445	0.000106187	0.713125	0.892262	0.0408384	0.0054619	0.460038	0.00813664	0.466193	0.0101538	0.190902	5.38465e-05	0.479264	9.58384e-05	0.485471	0.000308049	0.89315	0.000444607	0.900477	FALSE
chr1	3772285	A	G	chr1_3772285_A_G	-0.0188088	0.563074	0.0188088	0.549916	0.0529211	0.0326053	-0.00102677	0.267345	0.00102677	0.25993	0.908335	0.028579	-0.016931	0.298881	0.016931	0.289987	0.0481025	0.011019	-0.000924504	0.15463	0.000924504	0.150226	-0.00105277	0.810467	0.00105277	0.797078	FALSE
chr1	3772844	G	A	chr1_3772844_G_A	0.0179669	0.576322	0.0179669	0.589	0.00917714	0.640733	0.000175518	0.600753	0.000175518	0.615061	0.888915	0.0441279	0.0161198	0.318203	0.0161198	0.327536	0.00816115	0.241613	0.000157605	0.381826	0.000157605	0.393053	0.000895565	0.809087	0.000895565	0.822081	FALSE
chr1	3773288	C	T	chr1_3773288_C_T	-0.0154239	0.628391	0.0154239	0.614096	0.0119736	0.475613	-0.000191116	0.601177	0.000191116	0.586384	0.577215	0.257993	-0.00902552	0.431332	0.00902552	0.420145	0.00691291	0.287613	-0.00011247	0.442224	0.00011247	0.429839	-0.00338854	0.561588	0.00338854	0.548141	FALSE
chr1	3773325	G	A	chr1_3773325_G_A	0.0171841	0.567726	0.0173133	0.579823	0.00932116	0.628995	0.000171172	0.58552	0.000172195	0.598666	0.539468	0.279292	0.00889528	0.417047	0.00896976	0.426334	0.00502094	0.372626	8.87303e-05	0.458795	8.93201e-05	0.469478	0.00426505	0.479592	0.00429681	0.489676	FALSE
chr1	3776185	G	T	chr1_3776185_G_T	-0.0544892	0.259438	0.0544892	0.251378	0.0211092	0.20363	-0.00121976	0.226282	0.00121976	0.219448	0.573236	0.255037	-0.0306519	0.188229	0.0306519	0.182103	0.0119084	0.153784	-0.000669355	0.175447	0.000669355	0.170281	-0.0119377	0.222305	0.0119377	0.215968	FALSE
chr1	3776186	C	T	chr1_3776186_C_T	-0.188536	0.0473229	0.188536	0.0463407	0.0753386	0.0127512	-0.0145204	0.0249488	0.0145204	0.0248941	0.572846	0.255303	-0.109691	0.0442511	0.109691	0.0431237	0.0431378	0.014483	-0.00841922	0.0223647	0.00841922	0.0221568	-0.0415818	0.0383915	0.0415818	0.0377565	TRUE
chr1	3787477	C	T	chr1_3787477_C_T	-0.649206	0.00325536	0.649206	0.00308704	0.0903178	0.00761424	-0.0610659	0.00440601	0.0610659	0.00420776	0.831537	0.092025	-0.540496	0.00173068	0.540496	0.00165096	0.0748138	0.00309748	-0.0507247	0.00250707	0.0507247	0.00240293	-0.0721184	0.0144282	0.0721184	0.0143426	TRUE
chr1	3796763	C	G	chr1_3796763_C_G	0.0338351	0.367158	0.0338351	0.378732	0.0126722	0.444226	0.000448505	0.378523	0.000448505	0.390033	0.958652	0.00326077	0.0326092	0.170727	0.0326092	0.176698	0.0121643	0.150214	0.000432743	0.216678	0.000432743	0.223928	0.00109246	0.773136	0.00109246	0.78647	FALSE
chr1	3801680	A	G	chr1_3801680_A_G	0.0742783	0.168316	0.0742783	0.174304	0.0263629	0.137085	0.0019168	0.143865	0.0019168	0.147457	0.568447	0.261651	0.0430495	0.127367	0.0430495	0.131909	0.0149415	0.110434	0.00110689	0.114364	0.00110689	0.117663	0.0171491	0.132276	0.0171491	0.136354	FALSE
chr1	3801838	G	A	chr1_3801838_G_A	0.00670685	0.760095	0.00749314	0.769914	0.00665098	0.829145	4.03644e-05	0.798726	4.69036e-05	0.808682	0.478154	0.3159	0.00330913	0.556424	0.00364896	0.565698	0.00317192	0.493122	2.00321e-05	0.625256	2.28583e-05	0.635276	0.00162281	0.680905	0.00179748	0.691198	FALSE
chr1	3811497	C	T	chr1_3811497_C_T	-0.0189353	0.209858	0.0697292	0.209461	0.0202668	0.220568	-0.000167193	0.205168	0.00149312	0.204264	0.340756	0.41866	-0.00665081	0.236686	0.0237814	0.235159	0.00698226	0.286889	-5.3262e-05	0.214179	0.000515829	0.213203	-0.0048478	0.148784	0.01777	0.148361	FALSE
chr1	3811539	G	A	chr1_3811539_G_A	-0.151442	0.0703259	0.151442	0.0689046	0.0219383	0.190027	-0.00348954	0.101435	0.00348954	0.0996986	0.323194	0.435008	-0.0508682	0.119514	0.0508682	0.115678	0.00714682	0.278159	-0.00117947	0.125011	0.00117947	0.121679	-0.03873	0.0447192	0.03873	0.0439736	FALSE
chr1	3817807	G	C	chr1_3817807_G_C	0.0803224	0.157312	0.0803224	0.162251	0.0222053	0.190702	0.00174478	0.158558	0.00174478	0.162727	0.508546	0.297233	0.0413072	0.133511	0.0413072	0.138104	0.0113382	0.16726	0.000898808	0.134153	0.000898808	0.138174	0.0189593	0.118829	0.0189593	0.12221	FALSE
chr1	3817883	G	A	chr1_3817883_G_A	-0.181585	0.0600602	0.181585	0.0587985	0.0289772	0.122251	-0.00625073	0.0754636	0.00625073	0.0742958	0.491302	0.307761	-0.0904062	0.0659887	0.0904062	0.0641188	0.0143614	0.123003	-0.00314061	0.0707136	0.00314061	0.069516	-0.0443225	0.0402487	0.0443225	0.0394515	FALSE
chr1	3856687	A	C	chr1_3856687_A_C	0.175661	0.0591011	0.175661	0.0599051	0.0325714	0.0972781	0.00682463	0.0680508	0.00682463	0.0687179	0.880196	0.0520449	0.154572	0.0276917	0.154572	0.0283206	0.0286549	0.036878	0.00599679	0.0390123	0.00599679	0.0396075	0.0112184	0.228997	0.0112184	0.236294	TRUE
chr1	3856688	C	A	chr1_3856688_C_A	-0.04589	0.305135	0.04589	0.295287	0.0211689	0.20067	-0.0010062	0.251779	0.0010062	0.243883	0.86943	0.0611127	-0.0398159	0.149827	0.0398159	0.14459	0.0183838	0.0790794	-0.000871801	0.148999	0.000871801	0.144584	-0.00318053	0.562505	0.00318053	0.548938	FALSE
chr1	3856947	G	A	chr1_3856947_G_A	0.018977	0.524165	0.018977	0.538062	0.00645579	0.835757	0.000129334	0.620337	0.000129334	0.635471	0.94565	0.00744372	0.0179455	0.259974	0.0179455	0.268303	0.00610166	0.321836	0.000122241	0.379909	0.000122241	0.391574	0.000703431	0.835734	0.000703431	0.848905	FALSE
chr1	3856982	A	C	chr1_3856982_A_C	0.0121352	0.51883	0.0210856	0.524179	0.012314	0.459032	0.000121335	0.496205	0.000250441	0.500507	0.949262	0.00629477	0.0114719	0.256473	0.0199843	0.258936	0.011689	0.15775	0.000114645	0.291175	0.000237382	0.2936	0.000492243	0.835429	0.000768535	0.839599	FALSE
chr1	3857024	C	G	chr1_3857024_C_G	0.00593099	0.605872	0.0157305	0.609127	0.0107622	0.541924	9.12567e-05	0.588388	0.000172179	0.593136	0.954061	0.00483289	0.0056818	0.320821	0.0149881	0.322773	0.0102692	0.187265	8.72762e-05	0.361535	0.000164126	0.36414	0.000160376	0.881056	0.00053194	0.882995	FALSE
chr1	3857154	A	G	chr1_3857154_A_G	0.0335824	0.364161	0.0335824	0.376104	0.0176724	0.26928	0.000602789	0.311881	0.000602789	0.322552	0.968657	0.00186538	0.0325126	0.164745	0.0325126	0.170587	0.0171191	0.0889561	0.000583634	0.174269	0.000583634	0.180078	0.00102101	0.784224	0.00102101	0.797535	FALSE
chr1	3857169	C	A	chr1_3857169_C_A	-0.0273803	0.443188	0.0273803	0.430576	0.0150395	0.3517	-0.000390988	0.410061	0.000390988	0.397325	0.968932	0.00183053	-0.0265453	0.20554	0.0265453	0.19873	0.0145593	0.117468	-0.000378655	0.231242	0.000378655	0.224014	-0.000798704	0.847444	0.000798704	0.834131	FALSE
chr1	3857251	C	G	chr1_3857251_C_G	0.0172898	0.295419	0.0502106	0.299094	0.0115929	0.494084	0.000266324	0.361145	0.000581061	0.364108	0.973324	0.00131645	0.016833	0.134036	0.0489346	0.135589	0.011285	0.166387	0.000259466	0.203993	0.000566395	0.20608	0.00058434	0.740981	0.00139734	0.745867	FALSE
chr1	3857566	A	G	chr1_3857566_A_G	-0.00358037	0.748355	0.00862922	0.749728	0.0103136	0.569346	-1.61844e-05	0.71671	9.5503e-05	0.71903	0.954533	0.00461884	-0.00344397	0.447882	0.00825621	0.448552	0.00984246	0.201807	-1.5658e-05	0.474862	9.13021e-05	0.476469	-8.57456e-05	0.932746	0.000266764	0.935312	FALSE
chr1	3857574	T	C	chr1_3857574_T_C	0.0123773	0.656173	0.0123773	0.670411	0.00644322	0.833449	8.09698e-05	0.71626	8.09698e-05	0.731746	0.953831	0.00482151	0.0117753	0.361948	0.0117753	0.372823	0.00614472	0.317275	7.70584e-05	0.467617	7.70584e-05	0.480922	0.000395382	0.894092	0.000395382	0.907295	FALSE
chr1	3857732	A	G	chr1_3857732_A_G	0.0797967	0.16475	0.0797967	0.169615	0.0136218	0.414236	0.00129942	0.228301	0.00129942	0.234598	0.934411	0.0122818	0.0745163	0.0735711	0.0745163	0.0758686	0.0127125	0.147745	0.00121214	0.129747	0.00121214	0.133371	0.00316941	0.542973	0.00316941	0.556025	FALSE
chr1	3857748	T	C	chr1_3857748_T_C	-0.00339521	0.634375	0.0141266	0.631072	0.00778297	0.74161	-1.89857e-05	0.674536	0.000112564	0.670983	0.928206	0.0154852	-0.00316796	0.336592	0.0131285	0.333852	0.0072259	0.273617	-1.77662e-05	0.421228	0.000104624	0.418219	-0.000184194	0.87815	0.000571637	0.875062	FALSE
chr1	3857909	G	T	chr1_3857909_G_T	0.00518506	0.756462	0.00780061	0.765088	0.00742847	0.768165	3.93122e-05	0.767325	5.90122e-05	0.776298	0.89392	0.0395657	0.00465429	0.432716	0.00696024	0.440049	0.00664075	0.296603	3.52922e-05	0.500993	5.26603e-05	0.509526	0.000244534	0.894808	0.000416025	0.903141	FALSE
chr1	3857985	C	T	chr1_3857985_C_T	0.00187778	0.668657	0.0118286	0.672438	0.00776937	0.736724	2.05183e-05	0.707182	9.09461e-05	0.710867	0.872061	0.0581554	0.001465	0.378889	0.0103512	0.381569	0.00677915	0.291178	1.67087e-05	0.460175	7.95279e-05	0.46309	0.000211188	0.8419	0.000751068	0.844885	FALSE
chr1	3858039	G	A	chr1_3858039_G_A	-0.026736	0.477355	0.026736	0.464306	0.0116135	0.496062	-0.000312217	0.489286	0.000312217	0.475353	0.853319	0.0743149	-0.022891	0.251854	0.022891	0.244136	0.00992264	0.193832	-0.000267776	0.301658	0.000267776	0.292051	-0.0018864	0.700757	0.0018864	0.687051	FALSE
chr1	3881069	C	T	chr1_3881069_C_T	-0.00528113	0.629452	0.0162084	0.630786	0.0233347	0.180016	-0.000271309	0.469342	0.000483147	0.473993	0.533576	0.284063	-0.00381677	0.455	0.00938624	0.457372	0.0129984	0.145386	-0.000176755	0.360289	0.000287932	0.364489	-0.00101624	0.553184	0.0037347	0.554704	FALSE
chr1	3881114	T	C	chr1_3881114_T_C	0.00949582	0.702941	0.00974918	0.713715	0.0105365	0.555136	9.43994e-05	0.679887	9.739e-05	0.691828	0.533563	0.284103	0.00554375	0.500403	0.00564725	0.509813	0.00561125	0.342516	5.53434e-05	0.517401	5.65651e-05	0.527892	0.00221827	0.629917	0.00229766	0.640237	FALSE
chr1	3890079	T	A	chr1_3890079_T_A	0.024371	0.461451	0.0330391	0.46416	0.0109057	0.534276	0.000400874	0.499944	0.000489344	0.502211	0.784182	0.130696	0.0192577	0.272364	0.0262706	0.274276	0.00855967	0.232582	0.000317521	0.330953	0.000389098	0.332828	0.00266446	0.569945	0.00362672	0.573951	FALSE
chr1	3890409	A	G	chr1_3890409_A_G	0.0312201	0.426307	0.031584	0.434516	0.00950957	0.615963	0.000383786	0.479656	0.000385823	0.488491	0.851135	0.0749594	0.0259858	0.245218	0.0263031	0.250298	0.00800667	0.251103	0.000317086	0.318188	0.000318862	0.324858	0.00280102	0.600105	0.00282325	0.60929	FALSE
chr1	3890558	G	A	chr1_3890558_G_A	-0.0747899	0.176251	0.0747899	0.170943	0.0188649	0.245167	-0.00139468	0.190007	0.00139468	0.184727	0.862497	0.0643885	-0.0645036	0.0861731	0.0645036	0.0833873	0.01621	0.0979619	-0.00119794	0.112888	0.00119794	0.110055	-0.00559728	0.405226	0.00559728	0.394172	FALSE
chr1	3890824	G	A	chr1_3890824_G_A	-0.0147916	0.521689	0.0212367	0.515796	0.010441	0.559011	-0.000187784	0.533927	0.00024313	0.528462	0.86929	0.0588834	-0.0125552	0.277969	0.0183421	0.275305	0.00905055	0.215826	-0.000160126	0.331534	0.000209736	0.329034	-0.00109723	0.739626	0.00145926	0.734819	FALSE
chr1	3891329	C	T	chr1_3891329_C_T	-0.0795896	0.133854	0.0969078	0.132327	0.0199748	0.223308	-0.00174353	0.15396	0.00204322	0.152538	0.821943	0.10158	-0.066245	0.0691479	0.0801041	0.0682244	0.0164781	0.0959626	-0.0014544	0.0948237	0.00169423	0.0937852	-0.00701526	0.275379	0.00913032	0.270652	FALSE
chr1	3891607	T	C	chr1_3891607_T_C	0.0554854	0.230005	0.0554854	0.237977	0.0139201	0.389657	0.000790307	0.263409	0.000790307	0.271823	0.762185	0.146142	0.0425239	0.126961	0.0425239	0.131598	0.010669	0.178903	0.000609345	0.168971	0.000609345	0.174263	0.00718516	0.313275	0.00718516	0.323078	FALSE
chr1	3891630	A	G	chr1_3891630_A_G	-0.00727957	0.56188	0.0194837	0.558251	0.00708849	0.783781	-9.51516e-05	0.641344	0.000162069	0.637653	0.748027	0.155711	-0.0059629	0.327226	0.0150719	0.32553	0.00536365	0.356269	-7.70008e-05	0.429831	0.000127142	0.427007	-0.000825698	0.63841	0.00234054	0.634582	FALSE
chr1	3899944	T	C	chr1_3899944_T_C	-0.00453459	0.609703	0.0159541	0.606517	0.0169782	0.301066	-4.40488e-05	0.519813	0.000238684	0.518307	0.869652	0.0599204	-0.00391033	0.332129	0.0139418	0.330205	0.0147375	0.117854	-3.76325e-05	0.317987	0.00020852	0.316626	-0.000290582	0.804083	0.00102736	0.801127	FALSE
chr1	3900034	A	C	chr1_3900034_A_C	-0.0173561	0.597339	0.0173561	0.583195	0.00786334	0.727823	-0.000154878	0.648358	0.000154878	0.633283	0.908176	0.0278887	-0.0157467	0.327411	0.0157467	0.317991	0.00712863	0.27832	-0.000140378	0.417276	0.000140378	0.405656	-0.000873335	0.840273	0.000873335	0.826314	FALSE
chr1	3900040	G	A	chr1_3900040_G_A	-0.0172585	0.586241	0.0172585	0.571805	0.00856612	0.680532	-0.000154291	0.623585	0.000154291	0.608157	0.910351	0.0262338	-0.0156269	0.320527	0.0156269	0.31067	0.00778933	0.254595	-0.000139741	0.399983	0.000139741	0.388444	-0.000917795	0.828967	0.000917795	0.815265	FALSE
chr1	3900119	A	G	chr1_3900119_A_G	0.0441525	0.250746	0.0516835	0.256861	0.0286729	0.122623	0.00142163	0.181591	0.00156441	0.183902	0.938123	0.00988794	0.0411078	0.113861	0.0483115	0.116444	0.0268342	0.0413206	0.00132343	0.102101	0.00146001	0.103058	0.00181336	0.644298	0.00208648	0.654242	FALSE
chr1	3900290	G	A	chr1_3900290_G_A	-0.0425778	0.358256	0.0474985	0.353319	0.00928862	0.632067	-0.000409662	0.460713	0.000450074	0.455396	0.971988	0.00107144	-0.0418047	0.171413	0.0465712	0.169811	0.0090359	0.219262	-0.000402232	0.272703	0.000441449	0.270419	-0.000866983	0.805762	0.00102895	0.801108	FALSE
chr1	3900386	C	T	chr1_3900386_C_T	0.00925529	0.666774	0.0114282	0.676905	0.010176	0.573376	0.00011079	0.650022	0.000124273	0.660618	0.984442	0.000286169	0.00908913	0.365538	0.0112176	0.372661	0.0100185	0.192558	0.000108745	0.407857	0.000121954	0.415736	0.000169903	0.937577	0.00021754	0.945359	FALSE
chr1	3900688	T	C	chr1_3900688_T_C	0.0419437	0.308131	0.0419437	0.317848	0.0148146	0.357514	0.000627345	0.309779	0.000627345	0.319092	0.99603	4.94681e-05	0.0417843	0.134783	0.0417843	0.13964	0.0147646	0.114342	0.00062528	0.171752	0.00062528	0.177072	0.000309637	0.912442	0.000309637	0.925315	FALSE
chr1	3900696	C	T	chr1_3900696_C_T	0.00454756	0.46881	0.0255522	0.472239	0.0107159	0.54562	0.000101746	0.490792	0.000282204	0.494911	0.995837	5.19781e-05	0.00448502	0.226254	0.0254789	0.228123	0.0106734	0.179083	0.000101053	0.28692	0.000281417	0.289209	0.000107976	0.958753	0.000123855	0.966497	FALSE
chr1	3901041	C	T	chr1_3901041_C_T	0.0252237	0.4498	0.0252237	0.463233	0.00767659	0.746627	0.000200983	0.539989	0.000200983	0.555318	0.993672	7.75329e-05	0.0250218	0.222493	0.0250218	0.230147	0.00762671	0.260435	0.000199383	0.330051	0.000199383	0.340391	0.000282643	0.918789	0.000282643	0.931227	FALSE
chr1	3901068	G	T	chr1_3901068_G_T	0.0127498	0.574372	0.016953	0.584285	0.0109815	0.527794	0.000156409	0.570136	0.000189774	0.580698	0.993002	8.28133e-05	0.0126146	0.298809	0.016812	0.305054	0.0109017	0.172605	0.000154833	0.344828	0.000188152	0.351857	0.000193722	0.939523	0.000196897	0.949823	FALSE
chr1	3901097	C	T	chr1_3901097_C_T	0.0194868	0.531295	0.0194868	0.544302	0.0151866	0.342609	0.000292035	0.462296	0.000292035	0.476325	0.991684	0.000115896	0.0193606	0.262511	0.0193606	0.270714	0.0150587	0.109784	0.000290027	0.266584	0.000290027	0.275622	0.000225479	0.929748	0.000225479	0.942555	FALSE
chr1	3901407	C	T	chr1_3901407_C_T	-0.155214	0.0658651	0.155214	0.0646581	0.0215641	0.197431	-0.0034715	0.0990991	0.0034715	0.0975451	0.95569	0.00424384	-0.148457	0.0272011	0.148457	0.0266932	0.0206113	0.0658498	-0.00332104	0.0536277	0.00332104	0.0527902	-0.00543691	0.411274	0.00543691	0.39967	FALSE
chr1	3902760	A	G	chr1_3902760_A_G	0.0311096	0.42648	0.0330329	0.434899	0.00971296	0.606371	0.000378058	0.477297	0.00039283	0.486531	0.817562	0.0955708	0.0266473	0.233811	0.028195	0.238198	0.00807994	0.248909	0.000326416	0.306246	0.000338304	0.31179	0.00240088	0.610547	0.00260413	0.619395	FALSE
chr1	3910634	C	G	chr1_3910634_C_G	0.00662916	0.594029	0.019347	0.595108	0.012402	0.471606	0.000268183	0.59479	0.000363008	0.595006	0.649899	0.215225	0.00492508	0.437309	0.0127605	0.435535	0.0080998	0.253956	0.000186003	0.463088	0.000243931	0.460932	0.000997189	0.587542	0.00347111	0.587987	FALSE
chr1	3910917	C	T	chr1_3910917_C_T	0.000321603	0.357111	0.0390173	0.356916	0.0363418	0.0740178	0.000199673	0.216813	0.00138277	0.214564	0.718294	0.174139	-0.0006439	0.213433	0.0279388	0.212599	0.0260096	0.0423695	0.000112718	0.144864	0.000986041	0.143386	0.000698668	0.382423	0.00645633	0.381847	FALSE
chr1	3910934	A	G	chr1_3910934_A_G	0.0699957	0.173367	0.0842091	0.176439	0.0201403	0.219605	0.00165661	0.179583	0.00190467	0.181956	0.727043	0.168322	0.0507963	0.101823	0.0619382	0.103463	0.0146671	0.114785	0.00121257	0.119632	0.00140702	0.121088	0.0109945	0.212164	0.0125347	0.216065	FALSE
chr1	3922167	G	T	chr1_3922167_G_T	-0.0866624	0.167502	0.0866624	0.162466	0.0179784	0.264136	-0.00168312	0.19208	0.00168312	0.186812	0.840858	0.0833872	-0.0723489	0.0847973	0.0723489	0.0820119	0.0151068	0.109651	-0.00140615	0.116488	0.00140615	0.113307	-0.00768217	0.33616	0.00768217	0.32679	FALSE
chr1	3922516	A	G	chr1_3922516_A_G	0.00861437	0.180538	0.0751359	0.17899	0.0296874	0.112705	-8.96506e-05	0.14217	0.0020544	0.1411	0.855238	0.0699009	0.00893226	0.0885388	0.0649889	0.0875737	0.0252194	0.0456568	-3.48289e-05	0.0848802	0.00176645	0.0840547	-0.000512886	0.404713	0.00536545	0.402276	FALSE
chr1	4652688	C	T	chr1_4652688_C_T	-0.0288537	0.381083	0.0408145	0.379463	0.0125715	0.447195	-0.000403782	0.437206	0.000524207	0.436309	0.802001	0.116937	-0.023717	0.222642	0.0330494	0.222474	0.0101125	0.191568	-0.00033087	0.284753	0.000424927	0.284936	-0.00259142	0.530664	0.00397923	0.527481	FALSE
chr1	4653161	C	A	chr1_4653161_C_A	0.00645645	0.742632	0.00825143	0.752327	0.0125386	0.451543	9.08964e-05	0.671014	0.000113279	0.681774	0.791646	0.126811	0.00511533	0.475155	0.00654174	0.482764	0.00992731	0.19367	7.1968e-05	0.46235	8.97549e-05	0.470494	0.000812995	0.800355	0.000971783	0.809999	FALSE
chr1	4711352	T	C	chr1_4711352_T_C	-0.038664	0.342574	0.0408458	0.335687	0.0144167	0.383106	-0.000680437	0.346945	0.000701647	0.340823	0.843114	0.080363	-0.0324252	0.181211	0.034299	0.177516	0.0122062	0.153225	-0.000574033	0.215053	0.000592248	0.211656	-0.00334408	0.545151	0.00353145	0.536577	FALSE
chr1	4736357	C	T	chr1_4736357_C_T	-0.0494107	0.289546	0.0494107	0.281078	0.0180804	0.259316	-0.000906755	0.270928	0.000906755	0.263254	0.259685	0.50443	-0.0131367	0.342696	0.0131367	0.332884	0.00466847	0.391304	-0.000240343	0.306576	0.000240343	0.297294	-0.0125824	0.213114	0.0125824	0.207006	FALSE
chr1	4797086	G	A	chr1_4797086_G_A	-0.0100082	0.692632	0.0116475	0.683086	0.0116166	0.501227	-9.07179e-05	0.663345	0.000121687	0.654007	0.499935	0.302395	-0.00504377	0.511352	0.00583323	0.503635	0.00575489	0.334674	-4.56577e-05	0.517437	6.05721e-05	0.510155	-0.00235959	0.609602	0.00275974	0.600999	FALSE
chr1	4797117	C	T	chr1_4797117_C_T	-0.00515708	0.590289	0.0158969	0.586458	0.00748272	0.751215	-5.96844e-05	0.660664	0.000113134	0.655234	0.481223	0.314096	-0.00252133	0.427489	0.00751413	0.42461	0.00362299	0.464589	-2.90925e-05	0.509822	5.39669e-05	0.505952	-0.00155136	0.489108	0.00406339	0.486042	FALSE
chr1	5110652	A	G	chr1_5110652_A_G	0.264462	0.0289602	0.264462	0.0294852	0.0290241	0.123553	0.00885546	0.0518951	0.00885546	0.0523171	0.545161	0.273251	0.154207	0.0295529	0.154207	0.0301275	0.016462	0.104517	0.00531019	0.0449914	0.00531019	0.0457649	0.0604522	0.0216764	0.0604522	0.0219452	TRUE
chr1	5286438	C	G	chr1_5286438_C_G	-0.177094	0.0553919	0.177094	0.0541768	0.0325446	0.103197	-0.0065157	0.0673846	0.0065157	0.0663139	0.412524	0.361493	-0.0724159	0.0779238	0.0724159	0.0758216	0.0132133	0.13846	-0.00259931	0.0737761	0.00259931	0.072358	-0.0457881	0.0356642	0.0457881	0.0349995	FALSE
chr1	5329231	G	A	chr1_5329231_G_A	-0.338286	0.0154336	0.338286	0.015272	0.034668	0.0820813	-0.0119629	0.0308664	0.0119629	0.0306619	0.658507	0.207637	-0.226757	0.0129312	0.226757	0.0126932	0.022962	0.0549201	-0.00807515	0.0236768	0.00807515	0.0234053	-0.0656668	0.0161114	0.0656668	0.0159037	TRUE
chr1	5329736	A	G	chr1_5329736_A_G	-0.00693776	0.742099	0.00948326	0.732676	0.00361891	0.992121	-2.40584e-05	0.870352	3.39148e-05	0.861571	0.431962	0.347656	-0.00264688	0.562696	0.00402799	0.554573	0.00159006	0.661216	-9.21302e-06	0.712089	1.45608e-05	0.703977	-0.00191657	0.643002	0.00241517	0.634081	FALSE
chr1	5337611	C	T	chr1_5337611_C_T	-0.0943484	0.136227	0.0943484	0.132165	0.0156096	0.328995	-0.00150125	0.185398	0.00150125	0.180244	0.259787	0.505296	-0.0246477	0.220507	0.0246477	0.213528	0.00408755	0.428569	-0.000394985	0.23092	0.000394985	0.223784	-0.0236864	0.0930333	0.0236864	0.0905689	FALSE
chr1	5389092	C	A	chr1_5389092_C_A	0.55269	0.0045085	0.55269	0.0045906	0.0542651	0.0305389	0.0304453	0.0103175	0.0304453	0.0103001	0.871072	0.0595648	0.481806	0.0021233	0.481806	0.00213554	0.0472603	0.0113595	0.0265369	0.0056643	0.0265369	0.00576499	0.0425266	0.0351295	0.0425266	0.035763	TRUE
chr1	5423625	G	C	chr1_5423625_G_C	-0.00634883	0.692415	0.0111252	0.687595	0.00666696	0.820886	-4.35287e-05	0.74413	7.37856e-05	0.738779	0.652364	0.213253	-0.00426368	0.443023	0.00725741	0.439309	0.00440794	0.407719	-2.97496e-05	0.530595	4.88134e-05	0.526456	-0.0011528	0.651959	0.00214999	0.64772	FALSE
chr1	5466474	T	C	chr1_5466474_T_C	0.00456482	0.714645	0.0100159	0.718576	0.00639843	0.83641	3.88536e-05	0.771089	6.64505e-05	0.775171	0.451633	0.333695	0.00245602	0.53221	0.00453547	0.535474	0.00298668	0.516234	2.05125e-05	0.609919	3.12096e-05	0.613763	0.00107341	0.630499	0.00235959	0.633856	FALSE
chr1	5667484	G	A	chr1_5667484_G_A	-0.0261098	0.484904	0.0261098	0.473247	0.00977791	0.60247	-0.000287719	0.53366	0.000287719	0.520664	0.541321	0.275885	-0.0137523	0.355916	0.0137523	0.345746	0.0052394	0.360878	-0.000148614	0.411375	0.000148614	0.400096	-0.00628325	0.411799	0.00628325	0.402071	FALSE
chr1	5745781	A	G	chr1_5745781_A_G	0.00261865	0.83767	0.00495388	0.842235	0.00556903	0.912963	1.38816e-05	0.881651	2.62494e-05	0.885559	0.603495	0.243328	0.0015485	0.592889	0.00298225	0.597032	0.00337616	0.47884	8.37567e-06	0.677704	1.59165e-05	0.681881	0.000547819	0.785272	0.00106229	0.789069	FALSE
chr1	5745796	C	G	chr1_5745796_C_G	-0.00108678	0.470373	0.0249516	0.472345	0.021729	0.194715	8.21709e-05	0.374768	0.000545987	0.375846	0.601871	0.244414	-0.000251606	0.322144	0.0145626	0.32442	0.0131146	0.134662	5.56322e-05	0.274056	0.000319541	0.275948	4.28728e-05	0.40737	0.00587357	0.408589	FALSE
chr1	5745914	A	C	chr1_5745914_A_C	-0.0482394	0.282341	0.0482394	0.273421	0.0247063	0.160567	-0.00121772	0.217989	0.00121772	0.211954	0.55096	0.272501	-0.0267616	0.206518	0.0267616	0.199787	0.0135594	0.130219	-0.000671432	0.171898	0.000671432	0.166815	-0.011185	0.227656	0.011185	0.220772	FALSE
chr1	5745916	T	G	chr1_5745916_T_G	0.0364446	0.325153	0.040275	0.333084	0.021258	0.199664	0.000768144	0.265801	0.00085226	0.27105	0.560024	0.267613	0.0197331	0.231748	0.0221071	0.23741	0.0118732	0.153807	0.000414052	0.204574	0.000466185	0.208701	0.00877146	0.266977	0.00943201	0.273113	FALSE
chr1	5746085	C	T	chr1_5746085_C_T	-0.0505842	0.276431	0.0505842	0.267035	0.0107078	0.545372	-0.000578179	0.351195	0.000578179	0.339832	0.482517	0.312836	-0.0250818	0.222772	0.0250818	0.215381	0.00524738	0.363534	-0.000291335	0.282863	0.000291335	0.274289	-0.0123394	0.207417	0.0123394	0.200435	FALSE
chr1	5746289	C	G	chr1_5746289_C_G	0.00247059	0.727708	0.00895159	0.732094	0.00576331	0.895193	1.67578e-05	0.788316	5.15199e-05	0.793171	0.384377	0.381811	0.000684085	0.569915	0.0032947	0.573199	0.00220331	0.583325	4.93223e-06	0.649999	1.89162e-05	0.654366	0.000746304	0.623777	0.00229925	0.628665	FALSE
chr1	5847508	G	C	chr1_5847508_G_C	0.000671998	0.345864	0.0385017	0.344548	0.0140195	0.388034	9.5067e-05	0.355881	0.000519267	0.353515	0.443597	0.340158	-0.000174798	0.289219	0.0161856	0.287891	0.00625578	0.314477	3.15545e-05	0.301556	0.000219581	0.299586	-7.62183e-05	0.267006	0.00956222	0.265802	FALSE
chr1	5856103	T	C	chr1_5856103_T_C	0.00946675	0.571566	0.0168797	0.579706	0.0103645	0.56404	6.83373e-05	0.568977	0.000172643	0.576837	0.45519	0.333218	0.00468845	0.418998	0.00814844	0.426642	0.00468718	0.393718	3.41798e-05	0.446824	8.28643e-05	0.454373	0.00230243	0.472307	0.00416978	0.479093	FALSE
chr1	5937002	C	T	chr1_5937002_C_T	-0.0314161	0.417158	0.0314161	0.404978	0.0138555	0.391832	-0.000461985	0.402085	0.000461985	0.390375	0.626788	0.222865	-0.0182174	0.275494	0.0182174	0.266598	0.00854716	0.229542	-0.000264671	0.289252	0.000264671	0.279943	-0.00707242	0.366483	0.00707242	0.356994	FALSE
chr1	5937035	G	A	chr1_5937035_G_A	0.0301651	0.424738	0.0315876	0.434208	0.0184997	0.258416	0.000638382	0.379389	0.000661659	0.386394	0.640408	0.214838	0.0180292	0.299353	0.0191062	0.306046	0.0119732	0.157336	0.000394344	0.278268	0.000411966	0.283704	0.006577	0.385804	0.00673897	0.393544	FALSE
chr1	5955682	T	C	chr1_5955682_T_C	0.173673	0.050779	0.173673	0.0517697	0.0372935	0.0735824	0.00690824	0.0544286	0.00690824	0.0550849	0.56967	0.26201	0.0984917	0.0462509	0.0984917	0.0474594	0.0210756	0.0650797	0.00387301	0.0460963	0.00387301	0.0466126	0.0401416	0.0394789	0.0401416	0.0401915	TRUE
chr1	5955882	G	A	chr1_5955882_G_A	-0.0476152	0.316219	0.0476152	0.307049	0.0191069	0.237898	-0.000881354	0.295996	0.000881354	0.287748	0.349191	0.412419	-0.0173861	0.313455	0.0173861	0.303976	0.00677548	0.29381	-0.000326647	0.286387	0.000326647	0.277131	-0.0123029	0.237646	0.0123029	0.231	FALSE
chr1	5955889	G	C	chr1_5955889_G_C	-0.0118609	0.530185	0.0242452	0.532094	0.0105498	0.552955	-0.000254893	0.537391	0.000353307	0.53948	0.346282	0.415153	-0.00396406	0.461258	0.00809773	0.46325	0.0036349	0.463575	-8.50253e-05	0.476436	0.00011701	0.478579	-0.00253585	0.426244	0.00608	0.429149	FALSE
chr1	5975453	C	T	chr1_5975453_C_T	0.028814	0.429316	0.028814	0.440289	0.0149107	0.352347	0.000464724	0.394764	0.000464724	0.405825	0.764071	0.145446	0.0219549	0.247931	0.0219549	0.255263	0.011421	0.163344	0.000354844	0.258126	0.000354844	0.266017	0.00386967	0.499111	0.00386967	0.511044	FALSE
chr1	5975613	G	A	chr1_5975613_G_A	-0.00878674	0.634563	0.0140086	0.626718	0.0231423	0.181892	-0.000284436	0.461447	0.000367632	0.45453	0.788623	0.127853	-0.00678761	0.380241	0.010867	0.374456	0.0181397	0.0846528	-0.000219367	0.30177	0.000284362	0.297167	-0.00109405	0.716788	0.00168474	0.709041	FALSE
chr1	5975686	A	T	chr1_5975686_A_T	-0.0129387	0.351843	0.0412554	0.345246	0.0121369	0.468537	-0.000144224	0.381762	0.000556236	0.374464	0.806374	0.114275	-0.0104389	0.189583	0.0330782	0.185531	0.00975917	0.19815	-0.000114982	0.241185	0.000444389	0.236078	-0.00110517	0.487024	0.00444924	0.480962	FALSE
chr1	5975796	G	A	chr1_5975796_G_A	0.102345	0.123544	0.102345	0.12731	0.0243988	0.159958	0.00271622	0.127063	0.00271622	0.130176	0.811488	0.109318	0.0831209	0.0648906	0.0831209	0.0668389	0.0196999	0.0714179	0.00219717	0.0790126	0.00219717	0.0807655	0.0107103	0.239212	0.0107103	0.245861	FALSE
chr1	5977456	G	A	chr1_5977456_G_A	-0.31372	0.0181989	0.31372	0.0179626	0.0559998	0.028319	-0.0182874	0.0197699	0.0182874	0.0197779	0.382338	0.384327	-0.12066	0.0377991	0.12066	0.0369348	0.0215372	0.0615855	-0.00706181	0.0268602	0.00706181	0.0267849	-0.0804548	0.0106549	0.0804548	0.0105316	TRUE
chr1	5977519	A	G	chr1_5977519_A_G	0.124119	0.0887737	0.124119	0.0914063	0.0240051	0.163222	0.00307893	0.105401	0.00307893	0.107624	0.411526	0.36141	0.051235	0.106949	0.051235	0.110741	0.00983319	0.196268	0.00126765	0.107396	0.00126765	0.110503	0.0314813	0.0583919	0.0314813	0.0598868	FALSE
chr1	5977543	G	A	chr1_5977543_G_A	-0.14179	0.0786146	0.14179	0.076867	0.0346668	0.0828786	-0.00508823	0.0734615	0.00508823	0.0725397	0.383832	0.383014	-0.0549292	0.108163	0.0549292	0.104655	0.0132363	0.133376	-0.00195858	0.0841691	0.00195858	0.0821663	-0.0361402	0.0505363	0.0361402	0.0494413	FALSE
chr1	5977548	C	T	chr1_5977548_C_T	-0.0653681	0.208312	0.0653681	0.201241	0.0169978	0.288187	-0.00114442	0.223263	0.00114442	0.216797	0.384401	0.382559	-0.0250399	0.215232	0.0250399	0.208074	0.00649402	0.303356	-0.000435251	0.21695	0.000435251	0.210186	-0.0170793	0.14163	0.0170793	0.137143	FALSE
chr1	5977637	T	C	chr1_5977637_T_C	-0.0317565	0.415949	0.0317565	0.404725	0.0101313	0.577954	-0.000354426	0.464349	0.000354426	0.45223	0.409022	0.364156	-0.0129074	0.348462	0.0129074	0.338772	0.00410355	0.42836	-0.000143644	0.396334	0.000143644	0.384996	-0.00783302	0.325283	0.00783302	0.315659	FALSE
chr1	5977669	T	C	chr1_5977669_T_C	0.0408154	0.336078	0.0408154	0.345938	0.0135301	0.410399	0.000626215	0.350803	0.000626215	0.361165	0.420904	0.355142	0.0167269	0.294035	0.0167269	0.302967	0.00562731	0.344236	0.000255304	0.306557	0.000255304	0.315771	0.0101736	0.261235	0.0101736	0.268819	FALSE
chr1	5977693	G	A	chr1_5977693_G_A	-0.0200611	0.428324	0.0283144	0.421404	0.0160025	0.335725	-0.000190051	0.38934	0.000413673	0.382651	0.41136	0.36249	-0.0085347	0.348727	0.0117667	0.342149	0.00645972	0.305911	-8.11273e-05	0.33426	0.000168698	0.328212	-0.00482716	0.329264	0.00721851	0.323542	FALSE
chr1	5977708	T	C	chr1_5977708_T_C	0.0359817	0.347066	0.0359817	0.35762	0.00951148	0.61872	0.000324447	0.42214	0.000324447	0.435476	0.423224	0.353387	0.0153206	0.287713	0.0153206	0.296986	0.0040782	0.429774	0.000139488	0.349394	0.000139488	0.361001	0.00905886	0.264992	0.00905886	0.27306	FALSE
chr1	5991863	G	C	chr1_5991863_G_C	-0.00706877	0.723926	0.00994957	0.715507	0.0100148	0.584217	-7.85071e-05	0.701555	9.71316e-05	0.691411	0.936634	0.011716	-0.00661553	0.403225	0.00932634	0.396575	0.00937619	0.209533	-7.35084e-05	0.442795	9.10339e-05	0.43479	-0.000258825	0.91926	0.000376328	0.911557	FALSE
chr1	5992031	G	C	chr1_5992031_G_C	-0.00636716	0.621761	0.01605	0.618489	0.0134576	0.408967	-7.15449e-05	0.583083	0.000193478	0.581065	0.969822	0.0017955	-0.00619814	0.326567	0.0155882	0.325382	0.0130419	0.135974	-6.96288e-05	0.347125	0.000187859	0.345459	-0.00016514	0.903282	0.000444607	0.900137	FALSE
chr1	5992521	G	A	chr1_5992521_G_A	0.0296062	0.382092	0.0361757	0.387351	0.0139447	0.385928	0.000392102	0.398055	0.00048476	0.402669	0.995257	4.68495e-05	0.0294768	0.185857	0.0360012	0.188209	0.0138786	0.122946	0.000390368	0.231205	0.000482395	0.233228	0.000236594	0.924828	0.000296934	0.929128	FALSE
chr1	6013379	G	T	chr1_6013379_G_T	0.0144842	0.616772	0.015112	0.627572	0.00808573	0.718941	0.000115257	0.66566	0.000120844	0.67651	0.577504	0.253052	0.00866216	0.419732	0.00895326	0.428093	0.00460471	0.395635	6.83568e-05	0.488445	7.09472e-05	0.498261	0.00310431	0.554564	0.00328533	0.564203	FALSE
chr1	6013406	C	G	chr1_6013406_C_G	0.110822	0.108693	0.110822	0.111553	0.0559791	0.0282036	0.00651143	0.059081	0.00651143	0.0599729	0.589301	0.246896	0.0643659	0.0859979	0.0643659	0.0888507	0.0330122	0.0265423	0.00378942	0.0489137	0.00378942	0.0495998	0.0245105	0.0907414	0.0245105	0.0928606	TRUE
chr1	6013459	G	C	chr1_6013459_G_C	-0.0130859	0.514455	0.0220491	0.511071	0.0147963	0.353242	-0.00019649	0.46647	0.000326689	0.464032	0.541309	0.275032	-0.0085494	0.360306	0.0126068	0.358179	0.00802877	0.246979	-0.000128193	0.350682	0.000187281	0.34883	-0.00243581	0.448663	0.00489385	0.446163	FALSE
chr1	6013477	G	A	chr1_6013477_G_A	-0.0314588	0.406166	0.0375984	0.399085	0.0323674	0.0940397	-0.00118599	0.268016	0.00136686	0.264427	0.535845	0.278208	-0.0156586	0.306147	0.0197654	0.300858	0.0172012	0.08933	-0.000594231	0.213603	0.000715212	0.210146	-0.00765994	0.336786	0.00881909	0.331413	FALSE
chr1	6013537	T	C	chr1_6013537_T_C	-0.0109637	0.545773	0.0192276	0.540621	0.0102555	0.573148	-9.91423e-05	0.563297	0.000185552	0.558076	0.508265	0.295768	-0.00469627	0.394501	0.00928567	0.391082	0.00539433	0.358327	-4.14594e-05	0.431627	9.1168e-05	0.428066	-0.00285819	0.454324	0.00468743	0.450183	FALSE
chr1	6015034	T	G	chr1_6015034_T_G	-0.0334195	0.362177	0.0370651	0.354462	0.0218705	0.190123	-0.000760142	0.28337	0.000839589	0.278375	0.139011	0.680565	-0.00479267	0.511953	0.00526894	0.503349	0.0030605	0.50391	-0.000109847	0.408853	0.000120226	0.400517	-0.00798704	0.294629	0.00877781	0.288487	FALSE
chr1	6027143	T	A	chr1_6027143_T_A	0.114159	0.133496	0.114159	0.137227	0.0182066	0.297035	0.00296706	0.179326	0.00296706	0.183592	0.586636	0.251962	0.0706171	0.101464	0.0706171	0.104382	0.0111055	0.187791	0.00186126	0.136987	0.00186126	0.139947	0.024085	0.115707	0.024085	0.119049	FALSE
chr1	6027181	T	A	chr1_6027181_T_A	-0.294235	0.0204499	0.294235	0.020155	0.0510223	0.0360553	-0.0150996	0.0239556	0.0150996	0.023889	0.54791	0.274752	-0.16191	0.0231194	0.16191	0.0226644	0.0280672	0.0376856	-0.00832811	0.0222177	0.00832811	0.022098	-0.0702987	0.0140196	0.0702987	0.0138573	TRUE
chr1	6027351	T	C	chr1_6027351_T_C	0.0794128	0.157919	0.0794128	0.163088	0.0194838	0.230322	0.00159383	0.170341	0.00159383	0.174988	0.484394	0.312855	0.0392166	0.13945	0.0392166	0.144681	0.0094981	0.204653	0.00079111	0.146604	0.00079111	0.151405	0.0195484	0.114627	0.0195484	0.118228	FALSE
chr1	6027949	G	A	chr1_6027949_G_A	0.00496391	0.718615	0.0102736	0.721376	0.00810458	0.718092	5.35333e-05	0.735717	9.12133e-05	0.739198	0.680903	0.199216	0.00334637	0.473123	0.00709971	0.474695	0.00551317	0.346778	3.63732e-05	0.526646	6.30091e-05	0.528673	0.000908268	0.696377	0.00184512	0.699373	FALSE
chr1	6028213	T	G	chr1_6028213_T_G	0.1299	0.0808472	0.1299	0.0827941	0.0276317	0.12521	0.00359819	0.0900945	0.00359819	0.0912872	0.771899	0.139487	0.101119	0.0455782	0.101119	0.0466239	0.0213545	0.0609528	0.00280577	0.0577025	0.00280577	0.058793	0.0163726	0.13898	0.0163726	0.143694	FALSE
chr1	6028304	G	A	chr1_6028304_G_A	-0.221735	0.0376039	0.221735	0.0370903	0.0324403	0.0928393	-0.00716166	0.0527224	0.00716166	0.0523303	0.759631	0.148929	-0.167905	0.0232513	0.167905	0.0226792	0.0247002	0.0468847	-0.00543903	0.034544	0.00543903	0.0342182	-0.0325277	0.0638494	0.0325277	0.0625499	TRUE
chr1	6028611	G	T	chr1_6028611_G_T	0.0353096	0.347627	0.0353096	0.359398	0.0171785	0.287424	0.000610873	0.307451	0.000610873	0.317785	0.72391	0.172949	0.0259101	0.197706	0.0259101	0.204831	0.0124748	0.145822	0.000448383	0.202492	0.000448383	0.209057	0.00520507	0.40015	0.00520507	0.411544	FALSE
chr1	6034534	T	G	chr1_6034534_T_G	-0.0130167	0.677045	0.0130167	0.662633	0.0108352	0.538143	-0.000146903	0.648472	0.000146903	0.633518	0.420563	0.356784	-0.00607071	0.511615	0.00607071	0.499296	0.00466909	0.39638	-6.93815e-05	0.518235	6.93815e-05	0.505104	-0.00306779	0.587628	0.00306779	0.575159	FALSE
chr1	6034751	C	T	chr1_6034751_C_T	0.0515535	0.243086	0.0515535	0.251601	0.0183047	0.25722	0.000953919	0.230651	0.000953919	0.238023	0.409908	0.364577	0.0204453	0.232641	0.0204453	0.240591	0.00737118	0.271364	0.000371187	0.217451	0.000371187	0.224859	0.0134192	0.173271	0.0134192	0.179386	FALSE
chr1	6037193	G	A	chr1_6037193_G_A	0.00767555	0.758224	0.00767555	0.771847	0.00399903	0.984492	3.24555e-05	0.858742	3.24555e-05	0.872319	0.527045	0.285787	0.00417044	0.547239	0.00417044	0.560008	0.00211261	0.596277	1.78261e-05	0.683764	1.78261e-05	0.697001	0.00180383	0.681559	0.00180383	0.695156	FALSE
chr1	6037390	G	A	chr1_6037390_G_A	-0.0194453	0.442986	0.0291414	0.439136	0.0199488	0.222395	-0.000319183	0.391171	0.000533703	0.387829	0.635322	0.219932	-0.0104235	0.312176	0.0172327	0.308915	0.0128715	0.140184	-0.000169925	0.287744	0.0003206	0.285215	-0.00467631	0.41785	0.00629913	0.414408	FALSE
chr1	6041711	C	T	chr1_6041711_C_T	-0.0580408	0.233603	0.0580408	0.225836	0.0139551	0.386033	-0.000824395	0.270005	0.000824395	0.261818	0.81015	0.108607	-0.0468272	0.121471	0.0468272	0.117408	0.0112893	0.164377	-0.000664446	0.166772	0.000664446	0.16183	-0.00615622	0.376978	0.00615622	0.366496	FALSE
chr1	6058884	T	C	chr1_6058884_T_C	-0.0126128	0.675447	0.0126128	0.661719	0.00673055	0.814815	-8.57843e-05	0.742092	8.57843e-05	0.727121	0.442774	0.340347	-0.00588379	0.514506	0.00588379	0.502385	0.00306091	0.509902	-4.04854e-05	0.595186	4.04854e-05	0.581543	-0.00304397	0.582056	0.00304397	0.569288	FALSE
chr1	6058998	C	A	chr1_6058998_C_A	-0.0124863	0.602422	0.0177816	0.595166	0.00798656	0.724036	-9.33981e-05	0.652775	0.000144856	0.645153	0.420052	0.356691	-0.00560559	0.4696	0.00794697	0.46355	0.00335518	0.480015	-4.18042e-05	0.531543	6.45565e-05	0.524579	-0.00301221	0.510223	0.00427616	0.503449	FALSE
chr1	6059745	G	A	chr1_6059745_G_A	-0.0611963	0.223903	0.0611963	0.216786	0.017455	0.274883	-0.00107322	0.228082	0.00107322	0.22135	0.0994617	0.758013	-0.00539679	0.500615	0.00539679	0.488445	0.00172663	0.64927	-9.45181e-05	0.431719	9.45181e-05	0.41868	-0.012468	0.199666	0.012468	0.19358	FALSE
chr1	6068811	C	T	chr1_6068811_C_T	0.00556755	0.726324	0.00959755	0.730824	0.00662017	0.830777	3.82227e-05	0.771792	6.18546e-05	0.776503	0.118149	0.72012	0.000866118	0.743373	0.00130611	0.746369	0.000749145	0.799784	5.49555e-06	0.781559	7.98308e-06	0.784539	0.00122108	0.642596	0.00226591	0.646465	FALSE
chr1	6097933	T	C	chr1_6097933_T_C	0.0311031	0.38061	0.0311031	0.392179	0.0154142	0.333742	0.000487413	0.346508	0.000487413	0.35729	0.41482	0.360976	0.0125664	0.315954	0.0125664	0.326366	0.00626534	0.312045	0.000193579	0.300405	0.000193579	0.310725	0.00789018	0.291291	0.00789018	0.300345	FALSE
chr1	6098087	C	T	chr1_6098087_C_T	-0.0198611	0.364018	0.0349511	0.357873	0.0114167	0.504342	-0.000217416	0.399328	0.000403489	0.392025	0.500753	0.303589	-0.00956495	0.274586	0.0173243	0.269056	0.00567007	0.338153	-0.0001034	0.314448	0.000199079	0.308427	-0.00493196	0.289854	0.00846341	0.285485	FALSE
chr1	6100055	G	A	chr1_6100055_G_A	-0.0316833	0.397246	0.0316833	0.385253	0.0181327	0.260786	-0.00057364	0.331959	0.00057364	0.321905	0.253485	0.512015	-0.00799777	0.422779	0.00799777	0.411145	0.00458341	0.39788	-0.00014419	0.363337	0.00014419	0.351752	-0.00827127	0.295444	0.00827127	0.286225	FALSE
chr1	6100549	C	T	chr1_6100549_C_T	-0.0689726	0.228841	0.0730594	0.225018	0.0241853	0.159969	-0.00170422	0.210934	0.00181688	0.208262	0.145626	0.669447	-0.0110264	0.410946	0.011447	0.402282	0.00351133	0.468964	-0.000276044	0.327316	0.00028764	0.320606	-0.016306	0.181637	0.0172333	0.17879	FALSE
chr1	6100638	A	G	chr1_6100638_A_G	0.0381402	0.32479	0.0381402	0.336189	0.0144818	0.365477	0.000562641	0.321204	0.000562641	0.331737	0.148692	0.663899	0.00576484	0.466605	0.00576484	0.478956	0.00215291	0.589843	8.50083e-05	0.426476	8.50083e-05	0.439589	0.00889531	0.263405	0.00889531	0.272015	FALSE
chr1	6100810	G	A	chr1_6100810_G_A	-0.0248313	0.472034	0.0248313	0.458631	0.0108437	0.536524	-0.000265154	0.490139	0.000265154	0.475348	0.140993	0.677203	-0.00349379	0.578158	0.00349379	0.565444	0.00154016	0.666185	-3.75643e-05	0.57262	3.75643e-05	0.55871	-0.00583864	0.391162	0.00583864	0.380085	FALSE
chr1	6100816	A	G	chr1_6100816_A_G	0.0129533	0.60111	0.0158064	0.610341	0.0182004	0.26702	0.000199651	0.490974	0.000279866	0.49855	0.144629	0.670762	0.00184411	0.651022	0.00225788	0.659549	0.0026316	0.544905	2.84136e-05	0.565256	4.00466e-05	0.573651	0.0031313	0.515345	0.00379186	0.522934	FALSE
chr1	6100898	A	G	chr1_6100898_A_G	-0.00935213	0.742049	0.00935213	0.727627	0.0203021	0.214092	-0.000190761	0.586956	0.000190761	0.572529	0.135746	0.686375	-0.00126529	0.751577	0.00126529	0.738595	0.00273109	0.531365	-2.57337e-05	0.645795	2.57337e-05	0.632497	-0.00228179	0.659428	0.00228179	0.645973	FALSE
chr1	6101015	T	A	chr1_6101015_T_A	-0.00182029	0.825514	0.00592656	0.820782	0.00601497	0.874985	-1.00562e-05	0.853346	3.83238e-05	0.849039	0.145839	0.669126	-0.000158182	0.796695	0.000977714	0.790613	0.000895362	0.769864	-7.66344e-07	0.827905	6.40802e-06	0.821355	-0.000342982	0.749869	0.00142592	0.746426	FALSE
chr1	6101217	A	G	chr1_6101217_A_G	0.025901	0.475976	0.025901	0.488484	0.0119534	0.477228	0.00031882	0.483009	0.00031882	0.496043	0.151867	0.659081	0.00417987	0.56674	0.00417987	0.579421	0.00179265	0.632183	5.07457e-05	0.549692	5.07457e-05	0.563315	0.00625466	0.389491	0.00625466	0.399737	FALSE
chr1	6102523	G	A	chr1_6102523_G_A	-0.046796	0.289178	0.046796	0.279541	0.014709	0.365553	-0.000686056	0.300817	0.000686056	0.291509	0.557219	0.267476	-0.0264892	0.207881	0.0264892	0.20092	0.00808823	0.244645	-0.000383064	0.230064	0.000383064	0.222998	-0.0105832	0.235739	0.0105832	0.228123	FALSE
chr1	6102541	T	C	chr1_6102541_T_C	0.00721261	0.643306	0.0130828	0.648007	0.00578902	0.887533	4.57939e-05	0.739292	7.33758e-05	0.744361	0.55408	0.269428	0.00404094	0.439925	0.00741891	0.443081	0.00318793	0.493266	2.6069e-05	0.552927	4.16146e-05	0.556998	0.00167521	0.577277	0.00289471	0.581345	FALSE
chr1	6102573	C	T	chr1_6102573_C_T	-0.000870912	0.84029	0.0053476	0.838152	0.0089403	0.654322	-3.6675e-06	0.806591	5.75647e-05	0.804252	0.535838	0.280268	-0.000253877	0.623545	0.00306234	0.621278	0.00496885	0.38274	5.78968e-07	0.632579	3.34918e-05	0.630251	-0.000236594	0.786452	0.00114804	0.78365	FALSE
chr1	6102585	C	T	chr1_6102585_C_T	0.0218958	0.49365	0.0218958	0.507328	0.00711541	0.792837	0.000150808	0.583709	0.000150808	0.599295	0.536396	0.279959	0.0121049	0.336942	0.0121049	0.347749	0.00379031	0.447321	8.27784e-05	0.431495	8.27784e-05	0.444645	0.00519872	0.408185	0.00519872	0.419877	FALSE
chr1	6102821	G	A	chr1_6102821_G_A	-0.098155	0.124721	0.098155	0.121293	0.0281041	0.123923	-0.00284851	0.114858	0.00284851	0.11268	0.420225	0.355365	-0.041307	0.138716	0.041307	0.134216	0.0118255	0.156824	-0.00119812	0.116741	0.00119812	0.113645	-0.0253569	0.0828834	0.0253569	0.081112	FALSE
chr1	6103005	G	A	chr1_6103005_G_A	-0.0388575	0.360466	0.0393867	0.352696	0.0140606	0.385692	-0.000596174	0.380322	0.000603516	0.372638	0.28266	0.478452	-0.0105574	0.402841	0.0107413	0.394071	0.00397643	0.436778	-0.000161676	0.395131	0.000164226	0.386062	-0.00994966	0.277146	0.0100672	0.271628	FALSE
chr1	6103075	C	T	chr1_6103075_C_T	-0.0721687	0.184342	0.0721687	0.178731	0.0176649	0.273521	-0.00130666	0.20422	0.00130666	0.198719	0.247246	0.520425	-0.0176497	0.27806	0.0176497	0.268799	0.00431587	0.413208	-0.000318207	0.258196	0.000318207	0.249676	-0.0186655	0.12693	0.0186655	0.123394	FALSE
chr1	6103081	C	T	chr1_6103081_C_T	-0.0107074	0.600057	0.0168015	0.59355	0.014642	0.368463	-0.000223191	0.519597	0.000285012	0.513643	0.24575	0.522142	-0.00269587	0.563154	0.00421294	0.558128	0.00356281	0.466111	-5.68483e-05	0.510418	7.19121e-05	0.504677	-0.00299633	0.479949	0.00454293	0.475081	FALSE
chr1	6103524	C	T	chr1_6103524_C_T	-0.0403563	0.329947	0.0403563	0.319134	0.00986813	0.595968	-0.000402189	0.407387	0.000402189	0.394365	0.168562	0.63347	-0.00717922	0.455512	0.00717922	0.443294	0.00165941	0.651302	-7.1853e-05	0.483941	7.1853e-05	0.470561	-0.0100418	0.251407	0.0100418	0.243605	FALSE
chr1	6109351	C	T	chr1_6109351_C_T	-0.0233029	0.447614	0.0302623	0.440202	0.0117525	0.496047	-0.000364117	0.46262	0.000412242	0.454522	0.57236	0.260296	-0.0140429	0.312997	0.01764	0.307231	0.00692514	0.290964	-0.000221307	0.346527	0.000246181	0.340896	-0.00509551	0.386601	0.00678819	0.379878	FALSE
chr1	6127514	C	G	chr1_6127514_C_G	-0.00846895	0.594441	0.0173406	0.591639	0.00746592	0.763437	-5.48911e-05	0.658267	0.000129128	0.655661	0.781188	0.132952	-0.00664768	0.344016	0.0136285	0.342562	0.00583919	0.332148	-4.32387e-05	0.43745	0.00010162	0.435565	-0.00100672	0.672806	0.00205789	0.669751	FALSE
chr1	6128002	A	G	chr1_6128002_A_G	-0.0687527	0.219685	0.0687527	0.212683	0.012433	0.459165	-0.000849276	0.287724	0.000849276	0.278911	0.893166	0.0374555	-0.0616262	0.103352	0.0616262	0.100076	0.0111295	0.169555	-0.000761876	0.16804	0.000761876	0.163115	-0.00374899	0.523039	0.00374899	0.510144	FALSE
chr1	6128317	G	A	chr1_6128317_G_A	0.0117043	0.654125	0.0122934	0.663955	0.00755573	0.744885	6.98939e-05	0.724986	7.66872e-05	0.735384	0.799597	0.117637	0.00932356	0.392044	0.00980306	0.39959	0.00604264	0.325459	5.54185e-05	0.488768	6.09479e-05	0.498013	0.00128301	0.743776	0.00134652	0.752699	FALSE
chr1	6128486	G	A	chr1_6128486_G_A	-0.0404236	0.370017	0.0404236	0.359745	0.0110771	0.527221	-0.000564111	0.420648	0.000564111	0.409827	0.668076	0.205203	-0.0274439	0.236638	0.0274439	0.229526	0.00747693	0.270366	-0.000384814	0.296296	0.000384814	0.287826	-0.0074821	0.359707	0.0074821	0.349943	FALSE
chr1	6148190	A	G	chr1_6148190_A_G	-0.0771347	0.205348	0.0771347	0.199849	0.0316876	0.097329	-0.00253905	0.151246	0.00253905	0.147931	0.697542	0.187146	-0.0539888	0.128412	0.0539888	0.124546	0.0221116	0.0576204	-0.00177884	0.104699	0.00177884	0.102344	-0.0135208	0.213079	0.0135208	0.2078	FALSE
chr1	6148263	G	A	chr1_6148263_G_A	0.0665984	0.153481	0.0815579	0.155826	0.0240006	0.167988	0.00182242	0.147844	0.00205806	0.149896	0.761507	0.145819	0.0510678	0.0868665	0.0623983	0.0882775	0.018416	0.0818705	0.00140835	0.0956896	0.00158683	0.0969541	0.00955587	0.214261	0.0114391	0.219161	FALSE
chr1	6148694	T	C	chr1_6148694_T_C	0.231689	0.0318	0.231689	0.0322964	0.0663133	0.0182082	0.0157681	0.0228974	0.0157681	0.022952	0.899754	0.0308759	0.208874	0.0142906	0.208874	0.014548	0.0597087	0.00608483	0.0142174	0.012425	0.0142174	0.0125224	0.0122187	0.193776	0.0122187	0.200343	TRUE
chr1	6149205	G	T	chr1_6149205_G_T	0.00420608	0.448919	0.0269527	0.456041	0.0100462	0.58316	5.04796e-05	0.479527	0.000285845	0.487836	0.760327	0.145559	0.00281648	0.253188	0.0205957	0.258447	0.00762358	0.262139	3.40094e-05	0.312807	0.000217976	0.319225	0.000905092	0.526996	0.00341712	0.534394	FALSE
chr1	6179322	G	A	chr1_6179322_G_A	-0.0126346	0.59379	0.0169924	0.584512	0.0113068	0.515856	-0.000151407	0.572439	0.000189334	0.563053	0.690074	0.192136	-0.00888836	0.357023	0.0120961	0.350037	0.00766086	0.260934	-0.000104538	0.389374	0.000132456	0.381785	-0.00202614	0.610186	0.00262636	0.601254	FALSE
chr1	6179801	G	A	chr1_6179801_G_A	0.0215572	0.396553	0.0295013	0.405486	0.0145605	0.36972	0.000327446	0.373611	0.00042402	0.381547	0.840496	0.0809379	0.0187492	0.201256	0.0250159	0.206303	0.0121553	0.15157	0.000280939	0.226842	0.00035712	0.231297	0.00160535	0.603452	0.00244057	0.612634	FALSE
chr1	6181231	C	T	chr1_6181231_C_T	0.0512866	0.283391	0.0512866	0.29115	0.0282125	0.12645	0.0016655	0.214226	0.0016655	0.21915	0.697966	0.18885	0.035935	0.185384	0.035935	0.190579	0.0196367	0.0731712	0.00116376	0.153043	0.00116376	0.156961	0.00887308	0.303396	0.00887308	0.310955	FALSE
chr1	6181261	G	A	chr1_6181261_G_A	0.0491958	0.234556	0.0593941	0.23993	0.0186905	0.277171	0.00136018	0.234791	0.00144216	0.238983	0.684296	0.197326	0.0346044	0.144977	0.0409239	0.148202	0.0128728	0.151562	0.00094622	0.162821	0.000997021	0.165683	0.00839672	0.244046	0.0104514	0.249157	FALSE
chr1	6185755	T	A	chr1_6185755_T_A	-0.0215506	0.513715	0.0231004	0.505427	0.0127558	0.441095	-0.000317479	0.489921	0.000335545	0.481143	0.649008	0.217109	-0.013695	0.330994	0.0147917	0.325328	0.00829296	0.238523	-0.000202788	0.345516	0.000215573	0.339461	-0.00415866	0.480257	0.00448894	0.472208	FALSE
chr1	6208961	C	T	chr1_6208961_C_T	-0.0020798	0.478443	0.0247152	0.478929	0.0127268	0.438654	-5.66876e-05	0.462795	0.000312591	0.464451	0.854739	0.0739739	-0.00185586	0.256186	0.0209419	0.257401	0.0108893	0.172864	-4.9095e-05	0.286172	0.000265255	0.287976	-0.000146085	0.677241	0.00195627	0.679378	FALSE
chr1	6209280	A	G	chr1_6209280_A_G	0.0489983	0.255858	0.0489983	0.264598	0.0216246	0.192249	0.00106074	0.212857	0.00106074	0.219474	0.858151	0.0704103	0.0419763	0.125717	0.0419763	0.130229	0.0185459	0.0775836	0.000908088	0.127458	0.000908088	0.131163	0.00369818	0.492246	0.00369818	0.50483	FALSE
chr1	6209708	T	G	chr1_6209708_T_G	0.00708149	0.611714	0.0144671	0.620088	0.0111039	0.523362	7.03757e-05	0.584917	0.000164092	0.594068	0.719217	0.17163	0.00501984	0.370884	0.0102249	0.377184	0.00794041	0.249917	4.973e-05	0.394813	0.000115777	0.4018	0.00125919	0.613691	0.00246916	0.621785	FALSE
chr1	6236149	A	C	chr1_6236149_A_C	0.0279273	0.448834	0.0279273	0.459641	0.0136553	0.406313	0.000430921	0.428915	0.000430921	0.440731	0.97665	0.000964414	0.0273343	0.215866	0.0273343	0.222872	0.0133254	0.134504	0.000421931	0.247785	0.000421931	0.255884	0.000681201	0.842833	0.000681201	0.855889	FALSE
chr1	6246852	T	C	chr1_6246852_T_C	0.0731888	0.178878	0.0731888	0.18414	0.022825	0.176115	0.00164128	0.172025	0.00164128	0.176542	0.882365	0.0502537	0.0644357	0.086126	0.0644357	0.0889314	0.0201333	0.0677489	0.00144421	0.100603	0.00144421	0.103234	0.00453499	0.445473	0.00453499	0.457721	FALSE
chr1	6259995	C	G	chr1_6259995_C_G	-0.00802374	0.690234	0.0124823	0.687442	0.012539	0.449292	-0.000104069	0.652607	0.000168475	0.650705	0.90108	0.0333328	-0.00721571	0.418773	0.0112529	0.417626	0.0113078	0.164375	-9.36438e-05	0.426335	0.000151916	0.425668	-0.000360449	0.874184	0.000630389	0.871806	FALSE
chr1	6260255	G	C	chr1_6260255_G_C	0.048659	0.285688	0.048659	0.294338	0.00917962	0.641921	0.00048901	0.379467	0.00048901	0.390776	0.952521	0.00504355	0.0463091	0.131506	0.0463091	0.13585	0.00874237	0.226258	0.000465266	0.220466	0.000465266	0.227044	0.00155771	0.709259	0.00155771	0.722651	FALSE
chr1	6260523	T	C	chr1_6260523_T_C	0.00711805	0.477329	0.0258417	0.477785	0.0137452	0.40165	3.11504e-05	0.454342	0.00035244	0.453576	0.968523	0.00190351	0.0070027	0.230957	0.0250535	0.230268	0.0133036	0.135128	3.16733e-05	0.262638	0.000341388	0.261936	0.000152437	0.849506	0.00072725	0.848938	FALSE
chr1	6260589	G	C	chr1_6260589_G_C	-0.0180553	0.570224	0.0219874	0.56716	0.0216457	0.205241	-0.000449339	0.469623	0.000556257	0.468186	0.969933	0.00174502	-0.0173339	0.325921	0.0211566	0.324528	0.020971	0.0670375	-0.000431001	0.289258	0.000534904	0.289105	-0.000549407	0.87358	0.000631977	0.873298	FALSE
chr1	6260648	A	G	chr1_6260648_A_G	0.10746	0.109533	0.10746	0.112298	0.0172515	0.285039	0.00200605	0.15311	0.00200605	0.156892	0.97255	0.00141648	0.104442	0.0456706	0.104442	0.0467092	0.0167688	0.0934134	0.00194791	0.0832976	0.00194791	0.0851619	0.00298839	0.553127	0.00298839	0.566644	FALSE
chr1	6260718	C	A	chr1_6260718_C_A	0.025546	0.412329	0.0329628	0.416456	0.0332937	0.0891537	0.000931874	0.260676	0.00117587	0.261758	0.968109	0.00198863	0.0246043	0.200745	0.0318262	0.202055	0.0322051	0.0277121	0.000896605	0.145881	0.00113407	0.145963	0.000701844	0.814481	0.000920971	0.818509	FALSE
chr1	6261254	T	C	chr1_6261254_T_C	-0.0311392	0.408093	0.0311392	0.396195	0.00906709	0.644427	-0.000303814	0.475246	0.000303814	0.461713	0.922618	0.0190883	-0.0288288	0.195291	0.0288288	0.188635	0.00838707	0.235968	-0.000281762	0.282183	0.000281762	0.273147	-0.00126713	0.773594	0.00126713	0.760337	FALSE
chr1	6295005	G	C	chr1_6295005_G_C	-0.0166458	0.602709	0.0166458	0.589435	0.00838593	0.691922	-0.000173889	0.632332	0.000173889	0.618337	0.594557	0.247358	-0.00974518	0.404032	0.00974518	0.393801	0.00490152	0.382877	-9.96282e-05	0.467759	9.96282e-05	0.45534	-0.00360449	0.537911	0.00360449	0.52554	FALSE
chr1	6343469	A	G	chr1_6343469_A_G	0.0202799	0.511067	0.0202799	0.524306	0.00833177	0.693522	0.000165244	0.567742	0.000165244	0.583499	0.721281	0.174395	0.0145279	0.29711	0.0145279	0.306866	0.00595362	0.329551	0.000117424	0.379489	0.000117424	0.391342	0.00335202	0.524766	0.00335202	0.537944	FALSE
chr1	6348214	A	G	chr1_6348214_A_G	0.0500579	0.254007	0.0500579	0.263019	0.0153126	0.33869	0.000779289	0.265569	0.000779289	0.274149	0.811491	0.106616	0.0410971	0.131976	0.0410971	0.136718	0.0125005	0.1442	0.000642169	0.16368	0.000642169	0.168955	0.00481287	0.419204	0.00481287	0.431174	FALSE
chr1	6348394	A	G	chr1_6348394_A_G	-0.0101827	0.6394	0.014244	0.629907	0.0139148	0.396439	-0.000171735	0.559858	0.000223353	0.550223	0.861921	0.0651962	-0.00867297	0.368665	0.0121691	0.362269	0.0119755	0.156649	-0.000146699	0.361011	0.000191134	0.354713	-0.000805056	0.799845	0.00108135	0.791347	FALSE
chr1	6348445	A	C	chr1_6348445_A_C	-0.00713257	0.688589	0.0113237	0.683873	0.0114092	0.504085	-7.76115e-05	0.648077	0.000131961	0.643056	0.87045	0.057931	-0.00607064	0.396087	0.00981652	0.393054	0.00997302	0.193734	-6.62805e-05	0.415517	0.000114871	0.412766	-0.000554171	0.842854	0.000786001	0.839311	FALSE
chr1	6348446	C	T	chr1_6348446_C_T	0.0282131	0.399283	0.0317589	0.408085	0.00759781	0.755976	0.000224644	0.507745	0.000247296	0.518406	0.872241	0.0562119	0.0248856	0.202106	0.0280103	0.206478	0.00662383	0.296008	0.000198224	0.310191	0.000218185	0.316933	0.00176572	0.660794	0.00199438	0.670798	FALSE
chr1	6349166	C	T	chr1_6349166_C_T	-0.0264277	0.461446	0.0264277	0.44867	0.00710779	0.794656	-0.000191099	0.568289	0.000191099	0.553427	0.841112	0.0844596	-0.0223645	0.240085	0.0223645	0.232635	0.00598545	0.323428	-0.000161887	0.355815	0.000161887	0.344642	-0.00205313	0.673619	0.00205313	0.660121	FALSE
chr1	6358413	C	T	chr1_6358413_C_T	-0.0741674	0.18279	0.0741674	0.177115	0.0148347	0.364873	-0.00103891	0.230215	0.00103891	0.223405	0.454763	0.327823	-0.0357589	0.169976	0.0357589	0.164514	0.00645559	0.303801	-0.000480015	0.205075	0.000480015	0.19884	-0.0178081	0.13293	0.0178081	0.129177	FALSE
chr1	6358483	A	G	chr1_6358483_A_G	-0.129478	0.0893128	0.129478	0.0869002	0.0310444	0.100941	-0.0039199	0.0864455	0.0039199	0.0850655	0.500476	0.295314	-0.067927	0.0888509	0.067927	0.0858797	0.0153571	0.106969	-0.0020416	0.0805393	0.0020416	0.0786414	-0.0297998	0.0672701	0.0297998	0.0657539	FALSE
chr1	6358552	G	C	chr1_6358552_G_C	0.00703681	0.619865	0.0160713	0.61831	0.0062773	0.84566	5.78868e-05	0.70359	0.000116185	0.702108	0.551814	0.26	0.00585274	0.426585	0.00984847	0.424813	0.00342679	0.475253	4.6074e-05	0.530263	7.15709e-05	0.528626	0.000886038	0.576799	0.00318529	0.573989	FALSE
chr1	6359416	C	G	chr1_6359416_C_G	0.0213208	0.54085	0.0213208	0.554288	0.0286599	0.117718	0.000628039	0.394302	0.000628039	0.404424	0.722546	0.157965	0.0146711	0.365084	0.0146711	0.374705	0.0205578	0.0651878	0.0004314	0.277207	0.0004314	0.284825	0.00379662	0.538395	0.00379662	0.551478	FALSE
chr1	6359547	G	A	chr1_6359547_G_A	-0.0807153	0.16819	0.0807153	0.163118	0.0165588	0.309966	-0.00148563	0.203035	0.00148563	0.198073	0.693868	0.180716	-0.0558824	0.106319	0.0558824	0.102964	0.0113347	0.165986	-0.00101236	0.140561	0.00101236	0.136581	-0.0139591	0.189597	0.0139591	0.183954	FALSE
chr1	6359833	A	C	chr1_6359833_A_C	0.0560087	0.240118	0.0560087	0.247934	0.0188899	0.242209	0.00109812	0.227531	0.00109812	0.234155	0.633223	0.220729	0.035652	0.158577	0.035652	0.164449	0.0121127	0.151736	0.000710102	0.163748	0.000710102	0.16904	0.0113803	0.2173	0.0113803	0.224236	FALSE
chr1	6365289	C	T	chr1_6365289_C_T	-0.0145045	0.394438	0.0355327	0.391711	0.0103638	0.565878	-0.000186244	0.473102	0.000379656	0.469629	0.610882	0.224102	-0.00978087	0.283749	0.0218365	0.281411	0.00638221	0.30853	-0.000118721	0.353047	0.000229771	0.35082	-0.0024898	0.367964	0.00727885	0.365849	FALSE
chr1	6365626	G	A	chr1_6365626_G_A	-0.0366931	0.357945	0.0383635	0.349457	0.0100988	0.582206	-0.000398077	0.429793	0.000412087	0.420211	0.529176	0.280575	-0.0183106	0.274447	0.0194253	0.268514	0.00532467	0.356901	-0.000200478	0.335263	0.000209826	0.32765	-0.00919224	0.282711	0.00952888	0.27655	FALSE
chr1	6393563	C	T	chr1_6393563_C_T	-0.0406145	0.315751	0.0477689	0.311277	0.0162448	0.311892	-0.000714003	0.312446	0.000845383	0.308385	0.977719	0.000909939	-0.0398164	0.147641	0.0468082	0.14552	0.0158865	0.102504	-0.000699741	0.178554	0.000828137	0.176179	-0.000928911	0.796344	0.00109723	0.788176	FALSE
chr1	6393579	G	A	chr1_6393579_G_A	0.0820711	0.160617	0.0820711	0.166029	0.0161986	0.33273	0.00164765	0.201947	0.00164765	0.207582	0.979708	0.000756926	0.0805628	0.0669738	0.0805628	0.0691156	0.0159015	0.108838	0.00162003	0.110432	0.00162003	0.113358	0.00181177	0.675021	0.00181177	0.688168	FALSE
chr1	6393650	T	G	chr1_6393650_T_G	-0.0344944	0.383053	0.0344944	0.371948	0.0125623	0.447133	-0.000414789	0.399652	0.000414789	0.387558	0.976726	0.00102127	-0.0337043	0.175222	0.0337043	0.16944	0.0122695	0.147703	-0.000405307	0.225047	0.000405307	0.218049	-0.000808232	0.846429	0.000808232	0.833209	FALSE
chr1	6393684	C	A	chr1_6393684_C_A	-0.0136295	0.530759	0.0197033	0.522194	0.0100604	0.584323	-0.000103315	0.547143	0.000194394	0.538616	0.975115	0.00116771	-0.0132821	0.253551	0.0192097	0.248748	0.00980627	0.198659	-0.000100547	0.318457	0.000189435	0.312838	-0.000423964	0.887507	0.000535116	0.879514	FALSE
chr1	6404445	C	G	chr1_6404445_C_G	-0.0561928	0.264714	0.058066	0.258979	0.0147706	0.355214	-0.00092175	0.295978	0.000943922	0.290351	0.578025	0.256874	-0.0332859	0.191705	0.0343459	0.187999	0.00853846	0.230212	-0.000545564	0.223867	0.000558111	0.21979	-0.0124744	0.224226	0.012919	0.220176	FALSE
chr1	6404474	G	C	chr1_6404474_G_C	-0.014639	0.548684	0.0189472	0.539526	0.0143395	0.379294	-0.000170514	0.500608	0.000241231	0.491636	0.604387	0.24178	-0.00926946	0.353463	0.0116898	0.346421	0.0085596	0.232605	-0.000107004	0.356083	0.000146732	0.349019	-0.003171	0.491096	0.00408879	0.483273	FALSE
chr1	6404577	A	G	chr1_6404577_A_G	0.0237389	0.473265	0.0237389	0.486677	0.0110109	0.527636	0.000254048	0.492695	0.000254048	0.507453	0.662979	0.207993	0.0157015	0.296274	0.0157015	0.305654	0.00729493	0.270796	0.000168147	0.338867	0.000168147	0.349714	0.0046382	0.447698	0.0046382	0.46027	FALSE
chr1	6404748	A	C	chr1_6404748_A_C	0.0052529	0.726957	0.00974725	0.732013	0.0115366	0.499284	4.37123e-05	0.715946	0.000109341	0.71938	0.725068	0.16923	0.00435088	0.501959	0.00756107	0.505521	0.0083654	0.23626	3.7339e-05	0.519726	8.42664e-05	0.52198	0.000587516	0.762289	0.00136558	0.766577	FALSE
chr1	6404994	G	A	chr1_6404994_G_A	0.00549093	0.738408	0.00842124	0.747559	0.00900016	0.651615	3.13264e-05	0.741962	6.85869e-05	0.750891	0.685533	0.194238	0.0040483	0.471363	0.00597351	0.479047	0.00609702	0.321084	2.33461e-05	0.517846	4.78263e-05	0.526108	0.000793941	0.742528	0.00133382	0.751311	FALSE
chr1	6405084	G	A	chr1_6405084_G_A	-0.020593	0.536211	0.020593	0.522702	0.0101569	0.576524	-0.000197545	0.560876	0.000197545	0.54537	0.646549	0.217552	-0.0133993	0.336372	0.0133993	0.326412	0.00655292	0.300401	-0.000128246	0.389978	0.000128246	0.378322	-0.00403798	0.504852	0.00403798	0.49249	FALSE
chr1	6405209	C	A	chr1_6405209_C_A	-0.0040097	0.638972	0.0144465	0.639493	0.00700606	0.799781	-3.5336e-05	0.696085	0.000109024	0.697425	0.569884	0.261606	-0.00233383	0.439269	0.00820356	0.441063	0.00396789	0.434903	-2.07324e-05	0.5203	6.17531e-05	0.522565	-0.0010226	0.560095	0.00339489	0.561033	FALSE
chr1	6414373	C	T	chr1_6414373_C_T	-0.0334517	0.380351	0.0334517	0.368871	0.0109043	0.534648	-0.000365561	0.419859	0.000365561	0.406911	0.474678	0.317053	-0.0161338	0.291746	0.0161338	0.282865	0.00519593	0.363055	-0.000176937	0.334688	0.000176937	0.324238	-0.00833638	0.293828	0.00833638	0.28496	FALSE
chr1	6419865	A	T	chr1_6419865_A_T	-0.0253243	0.410102	0.0311185	0.401291	0.0191783	0.252137	-0.000485665	0.339216	0.000624788	0.333423	0.887341	0.0419073	-0.0225749	0.202795	0.0275453	0.198547	0.016837	0.0965947	-0.000427487	0.20157	0.00054683	0.198203	-0.00162917	0.674579	0.00202614	0.665675	FALSE
chr1	6419878	A	G	chr1_6419878_A_G	-0.0248364	0.371874	0.0351865	0.363903	0.024184	0.17644	-0.000521232	0.277846	0.000871951	0.273073	0.888104	0.0412637	-0.0225964	0.180653	0.0314856	0.17646	0.0214928	0.0665774	-0.000480516	0.162933	0.000781732	0.15992	-0.00139575	0.656142	0.002123	0.647171	FALSE
chr1	6423523	G	A	chr1_6423523_G_A	-0.0161063	0.617047	0.0161063	0.602516	0.00766534	0.743499	-0.00010761	0.691857	0.00010761	0.676042	0.758723	0.145955	-0.011616	0.386241	0.011616	0.375496	0.00589939	0.334434	-7.93103e-05	0.484509	7.93103e-05	0.471395	-0.00247392	0.655869	0.00247392	0.64167	FALSE
chr1	6423645	A	G	chr1_6423645_A_G	-0.0317798	0.272896	0.0526431	0.268164	0.0123882	0.456826	-0.000389876	0.32356	0.000676097	0.31779	0.789884	0.123047	-0.0242673	0.148815	0.0412926	0.145719	0.00987808	0.195941	-0.000302102	0.204215	0.000535671	0.2005	-0.00443495	0.381495	0.00632771	0.374665	FALSE
chr1	6424166	G	A	chr1_6424166_G_A	-0.0317688	0.39984	0.0317688	0.387315	0.0125623	0.450475	-0.000413505	0.405821	0.000413505	0.393249	0.812562	0.109586	-0.0258679	0.209237	0.0258679	0.202322	0.0102268	0.186894	-0.000337304	0.250813	0.000337304	0.242827	-0.0032758	0.551958	0.0032758	0.538912	FALSE
chr1	6424615	C	A	chr1_6424615_C_A	-0.0146338	0.652634	0.0146338	0.638023	0.0336565	0.0862396	-0.000485221	0.423858	0.000485221	0.41207	0.822907	0.100431	-0.0120893	0.388104	0.0120893	0.377169	0.027681	0.0374942	-0.00040081	0.263674	0.00040081	0.256109	-0.00135605	0.773779	0.00135605	0.759935	FALSE
chr1	6424625	G	A	chr1_6424625_G_A	0.0220916	0.496019	0.0229659	0.506557	0.00902925	0.645005	0.000168761	0.574938	0.000181524	0.586127	0.82606	0.0978425	0.018083	0.276471	0.0188205	0.282596	0.00746665	0.271185	0.000137496	0.367377	0.000148262	0.375264	0.00221668	0.639802	0.00227067	0.649747	FALSE
chr1	6424729	T	C	chr1_6424729_T_C	0.105898	0.131762	0.105898	0.134997	0.0180272	0.275022	0.00226207	0.17655	0.00226207	0.180847	0.841884	0.0848752	0.0884606	0.0679813	0.0884606	0.0697407	0.0150908	0.113316	0.00187462	0.107554	0.00187462	0.110027	0.00938438	0.286566	0.00938438	0.295303	FALSE
chr1	6424818	C	T	chr1_6424818_C_T	-0.108831	0.106971	0.108831	0.104388	0.0528153	0.0326001	-0.00588359	0.0612096	0.00588359	0.0604807	0.831607	0.0929786	-0.09065	0.0547995	0.09065	0.0533077	0.043957	0.0137295	-0.00490401	0.0369494	0.00490401	0.0364972	-0.0100037	0.25252	0.0100037	0.244755	TRUE
chr1	6424820	A	G	chr1_6424820_A_G	0.0270847	0.340122	0.0365171	0.347306	0.0182195	0.257713	0.000457419	0.298454	0.000649121	0.304237	0.833982	0.0906889	0.0231932	0.173942	0.0306146	0.178108	0.015174	0.10859	0.000392911	0.181766	0.000543741	0.185229	0.00207377	0.542918	0.00313765	0.551665	FALSE
chr1	6432273	C	T	chr1_6432273_C_T	-0.00913575	0.726306	0.0101973	0.716498	0.00771227	0.744901	-7.24315e-05	0.750315	7.89949e-05	0.73981	0.249591	0.518953	-0.00237392	0.645094	0.00266472	0.637071	0.00199011	0.614295	-1.93664e-05	0.678695	2.11643e-05	0.669829	-0.00221033	0.629425	0.00252156	0.620597	FALSE
chr1	6432286	A	G	chr1_6432286_A_G	-0.0101814	0.725492	0.0101814	0.711082	0.00732562	0.767753	-7.1817e-05	0.75951	7.1817e-05	0.744471	0.248513	0.520281	-0.00248619	0.644506	0.00248619	0.631609	0.00176746	0.638575	-1.69861e-05	0.689888	1.69861e-05	0.676646	-0.00256443	0.620594	0.00256443	0.607104	FALSE
chr1	6438102	G	T	chr1_6438102_G_T	-0.0402829	0.280641	0.0504747	0.276706	0.0169441	0.323257	-0.00103898	0.280567	0.0011707	0.276899	0.598236	0.243394	-0.0256753	0.191525	0.0311434	0.187727	0.0102665	0.197467	-0.000652632	0.205651	0.000723304	0.202886	-0.00843641	0.246765	0.0108818	0.24363	FALSE
chr1	6438188	A	G	chr1_6438188_A_G	0.0452187	0.231065	0.0570851	0.23645	0.0176253	0.274301	0.000748713	0.234636	0.00100857	0.239636	0.589198	0.247658	0.025538	0.166237	0.0324613	0.170363	0.0103141	0.184956	0.000419914	0.177127	0.000571526	0.181174	0.0105658	0.193174	0.0130714	0.197197	FALSE
chr1	6440085	G	T	chr1_6440085_G_T	-0.0334449	0.389825	0.0334449	0.378265	0.0100875	0.580748	-0.000333041	0.447939	0.000333041	0.434134	0.695467	0.185731	-0.0234182	0.231615	0.0234182	0.224398	0.00708719	0.280561	-0.00023584	0.301298	0.00023584	0.291694	-0.00543849	0.412173	0.00543849	0.400881	FALSE
chr1	6440487	G	A	chr1_6440487_G_A	-0.0210824	0.471089	0.0254201	0.46192	0.0158707	0.318337	-0.000320753	0.41709	0.000386916	0.409471	0.875389	0.0549045	-0.0185394	0.239683	0.0222372	0.234583	0.0139156	0.123208	-0.000282421	0.248429	0.000338823	0.244084	-0.00132906	0.721576	0.00164028	0.712037	FALSE
chr1	6440600	C	A	chr1_6440600_C_A	-0.0417962	0.237593	0.0568342	0.234218	0.0465826	0.0441109	-0.00172022	0.123046	0.00250066	0.121681	0.885226	0.0468439	-0.0368693	0.11308	0.0503413	0.111517	0.0412366	0.0161176	-0.00151619	0.0714156	0.00221536	0.0705343	-0.00272163	0.538865	0.00346793	0.531114	FALSE
chr1	6440859	T	C	chr1_6440859_T_C	-0.0268293	0.459336	0.0268293	0.446824	0.00827738	0.703006	-0.000212604	0.547584	0.000212604	0.532566	0.852919	0.0754008	-0.0229324	0.23817	0.0229324	0.230701	0.00704736	0.280083	-0.000181469	0.338983	0.000181469	0.328127	-0.00201026	0.682329	0.00201026	0.66861	FALSE
chr1	6447740	G	A	chr1_6447740_G_A	-0.00894244	0.577606	0.0191284	0.578572	0.0124468	0.458523	-8.31759e-05	0.562209	0.000218403	0.563673	0.903879	0.0320421	-0.00776647	0.329354	0.0171838	0.330936	0.0112616	0.168443	-7.12474e-05	0.361205	0.000196527	0.363535	-0.000593868	0.806739	0.0010353	0.808106	FALSE
chr1	6447876	G	C	chr1_6447876_G_C	0.0390953	0.292798	0.0447084	0.299163	0.0216404	0.192542	0.000837978	0.240499	0.000960307	0.244817	0.918207	0.0216871	0.0355069	0.138524	0.0408083	0.141276	0.0198656	0.0691264	0.000760704	0.138912	0.000876241	0.140872	0.00189275	0.644402	0.00210553	0.653386	FALSE
chr1	6448062	G	C	chr1_6448062_G_C	-0.19444	0.0472922	0.19444	0.0464981	0.0713956	0.0152423	-0.0149375	0.0267953	0.0149375	0.0267951	0.916155	0.0228451	-0.177522	0.0206968	0.177522	0.0203431	0.0652116	0.00474308	-0.0136148	0.0144483	0.0136148	0.0144132	-0.0098925	0.261222	0.0098925	0.253922	TRUE
chr1	6448207	C	G	chr1_6448207_C_G	-0.015419	0.621979	0.015419	0.607736	0.0106827	0.54672	-0.00015851	0.608633	0.00015851	0.5931	0.911771	0.0256537	-0.0142035	0.329655	0.0142035	0.319435	0.00972507	0.199495	-0.000145796	0.374938	0.000145796	0.362892	-0.000711371	0.860538	0.000711371	0.84703	FALSE
chr1	6448565	A	G	chr1_6448565_A_G	-0.0118981	0.683229	0.0118981	0.669034	0.00607642	0.876206	-7.31955e-05	0.755523	7.31955e-05	0.740593	0.88004	0.0501026	-0.0104232	0.377688	0.0104232	0.366629	0.0053496	0.355351	-6.417e-05	0.494347	6.417e-05	0.480758	-0.000706607	0.863299	0.000706607	0.850005	FALSE
chr1	6448573	G	T	chr1_6448573_G_T	-0.0064377	0.812742	0.00664762	0.802696	0.00942586	0.622935	-7.13911e-05	0.790192	7.34251e-05	0.779202	0.878548	0.0513676	-0.00571385	0.541696	0.0058879	0.532409	0.00826388	0.240268	-6.32178e-05	0.568375	6.49042e-05	0.558576	-0.000357273	0.922707	0.000373152	0.91564	FALSE
chr1	6448652	T	C	chr1_6448652_T_C	0.0147527	0.527953	0.0195291	0.534359	0.00858329	0.681876	0.000133681	0.583729	0.000169036	0.590813	0.87208	0.0568627	0.0127653	0.296061	0.0170044	0.299986	0.007486	0.263443	0.000115894	0.381337	0.000147267	0.385665	0.00107976	0.744722	0.0013497	0.750577	FALSE
chr1	6448812	C	T	chr1_6448812_C_T	0.028715	0.448094	0.0294354	0.457521	0.0269938	0.13417	0.000849406	0.33031	0.000871528	0.337417	0.851595	0.0736959	0.02484	0.246531	0.025461	0.252931	0.022951	0.0549859	0.000735572	0.200969	0.000754643	0.205513	0.0019785	0.654177	0.00208648	0.664304	FALSE
chr1	6449411	C	G	chr1_6449411_C_G	0.0184466	0.508749	0.0230087	0.513915	0.0152428	0.351667	0.000392405	0.447215	0.000444253	0.451682	0.617625	0.234819	0.0110503	0.356381	0.0140711	0.360007	0.00923454	0.214313	0.000234774	0.340116	0.000269107	0.342886	0.00384108	0.462125	0.00480969	0.466418	FALSE
chr1	6449498	T	C	chr1_6449498_T_C	-0.00463298	0.720644	0.00981624	0.712383	0.00694372	0.78595	-3.59541e-05	0.765756	6.47667e-05	0.756682	0.551317	0.272763	-0.00227313	0.492541	0.00547801	0.485679	0.00391986	0.445079	-1.89412e-05	0.572019	3.67564e-05	0.563994	-0.00119726	0.635527	0.00230243	0.627038	FALSE
chr1	6449607	T	C	chr1_6449607_T_C	-0.00660369	0.81258	0.00660369	0.799228	0.00408879	0.987918	-2.97545e-05	0.894216	2.97545e-05	0.880721	0.466381	0.325262	-0.00303443	0.618475	0.00303443	0.605318	0.00188301	0.620825	-1.35914e-05	0.735408	1.35914e-05	0.721744	-0.00161488	0.72929	0.00161488	0.716025	FALSE
chr1	6465948	A	G	chr1_6465948_A_G	0.0497883	0.291862	0.0497883	0.300065	0.0166889	0.312209	0.00103034	0.284818	0.00103034	0.292414	0.856732	0.0713841	0.0426269	0.151528	0.0426269	0.156514	0.0143043	0.124905	0.000882032	0.175818	0.000882032	0.180903	0.00370294	0.510641	0.00370294	0.523009	FALSE
chr1	6466123	G	A	chr1_6466123_G_A	-0.0594474	0.217357	0.0643415	0.213227	0.0257803	0.14197	-0.00148781	0.179369	0.00162382	0.177773	0.87	0.0603781	-0.051788	0.106835	0.0560073	0.10473	0.0224315	0.0557029	-0.00129677	0.105877	0.00141402	0.104915	-0.00413008	0.476625	0.00446353	0.467807	FALSE
chr1	6466259	C	T	chr1_6466259_C_T	-0.0732575	0.201094	0.0732575	0.194598	0.0159391	0.316707	-0.00121088	0.234883	0.00121088	0.228034	0.855433	0.0737103	-0.0625869	0.0997215	0.0625869	0.0965061	0.013627	0.127182	-0.00103434	0.140599	0.00103434	0.136707	-0.00555917	0.41831	0.00555917	0.406965	FALSE
chr1	6466405	C	G	chr1_6466405_C_G	0.0095	0.58893	0.0162283	0.597583	0.00820959	0.704597	8.09648e-05	0.619866	0.00014782	0.627435	0.806334	0.115289	0.00774635	0.328785	0.0130892	0.335022	0.00661423	0.299121	6.61169e-05	0.401544	0.000119206	0.40845	0.00102418	0.695859	0.00170062	0.704247	FALSE
chr1	6466573	G	A	chr1_6466573_G_A	-0.0308568	0.417512	0.0308568	0.404988	0.0105529	0.552723	-0.000344518	0.455319	0.000344518	0.442183	0.717927	0.177636	-0.0222093	0.242729	0.0222093	0.233939	0.00757195	0.262552	-0.00024785	0.302085	0.00024785	0.29217	-0.00497801	0.440605	0.00497801	0.428749	FALSE
chr1	6486329	C	T	chr1_6486329_C_T	0.00096424	0.759875	0.00816481	0.762746	0.0039764	0.974715	1.22152e-05	0.853331	3.73609e-05	0.856615	0.759276	0.149343	0.000645407	0.506973	0.0062465	0.50784	0.00301765	0.506718	8.9394e-06	0.650607	2.85047e-05	0.652958	0.000211188	0.798659	0.00101783	0.801339	FALSE
chr1	6486627	G	A	chr1_6486627_G_A	0.0245697	0.398147	0.0345302	0.402969	0.0126897	0.442152	0.000350139	0.407553	0.000488171	0.411405	0.733255	0.162434	0.0186488	0.232005	0.0260666	0.234397	0.00941493	0.208227	0.000270292	0.270154	0.000373339	0.272466	0.00322816	0.460512	0.00457151	0.4654	FALSE
chr1	6486724	G	A	chr1_6486724_G_A	-0.0972112	0.126687	0.0972112	0.123034	0.0257917	0.142323	-0.00251198	0.123036	0.00251198	0.120589	0.699478	0.183703	-0.0681255	0.0805197	0.0681255	0.0780724	0.0180544	0.0817505	-0.00176099	0.0855946	0.00176099	0.083629	-0.017111	0.140208	0.017111	0.136262	FALSE
chr1	6486925	A	G	chr1_6486925_A_G	-0.00536894	0.569632	0.0175828	0.569731	0.0167176	0.302003	-4.96151e-05	0.482083	0.00026608	0.484384	0.61075	0.23609	-0.00325446	0.369713	0.0108228	0.371069	0.0101432	0.190896	-2.97628e-05	0.342555	0.000163968	0.345262	-0.00109723	0.523055	0.00361561	0.523697	FALSE
chr1	6489733	A	G	chr1_6489733_A_G	-0.0011228	0.708869	0.0106141	0.710164	0.00820074	0.710367	-6.94952e-06	0.735293	8.3929e-05	0.737161	0.721138	0.174737	-0.000753796	0.461772	0.00753241	0.463838	0.0059164	0.327403	-4.58113e-06	0.521122	5.95798e-05	0.523142	-0.000128618	0.691948	0.00185941	0.693641	FALSE
chr1	6489818	T	C	chr1_6489818_T_C	0.00219925	0.773863	0.00800156	0.777925	0.0118015	0.485392	2.75615e-05	0.722535	9.92163e-05	0.72576	0.752564	0.154157	0.00157959	0.508403	0.00595526	0.511877	0.00887442	0.220579	1.97753e-05	0.500015	7.38178e-05	0.503159	0.000408085	0.781462	0.00118932	0.785506	FALSE
chr1	6490316	T	C	chr1_6490316_T_C	0.00591779	0.731935	0.00907085	0.740499	0.0111413	0.520704	6.30348e-05	0.686563	0.000106695	0.694789	0.866907	0.0633066	0.00509835	0.438502	0.00783025	0.445203	0.00964791	0.201392	5.42538e-05	0.448585	9.20824e-05	0.455464	0.00042714	0.860254	0.000604983	0.868072	FALSE
chr1	6490445	C	T	chr1_6490445_C_T	0.00398662	0.782728	0.00699351	0.791414	0.00537423	0.9147	2.04732e-05	0.849761	3.38339e-05	0.858521	0.875274	0.0557918	0.00355436	0.477844	0.00611967	0.484914	0.00470407	0.389356	1.81936e-05	0.594912	2.95922e-05	0.603225	0.000185782	0.891512	0.000439843	0.899125	FALSE
chr1	6490766	T	C	chr1_6490766_T_C	-0.00395494	0.747922	0.00879249	0.740869	0.00615466	0.868463	-2.72034e-05	0.795744	5.82223e-05	0.788156	0.851297	0.0728588	-0.00320085	0.451919	0.00734228	0.445341	0.00520886	0.362485	-2.18853e-05	0.548681	4.84405e-05	0.541511	-0.000414437	0.853231	0.000741541	0.845484	FALSE
chr1	6497544	C	T	chr1_6497544_C_T	-0.0658833	0.205341	0.0658833	0.198808	0.0195984	0.231821	-0.00134805	0.204079	0.00134805	0.198771	0.873752	0.0575217	-0.0575503	0.0987607	0.0575503	0.0956766	0.0171006	0.0904569	-0.00117615	0.120332	0.00117615	0.117128	-0.00438573	0.47136	0.00438573	0.459017	FALSE
chr1	6523964	A	G	chr1_6523964_A_G	0.0654515	0.199347	0.0654515	0.206179	0.0112843	0.513172	0.000723803	0.275494	0.000723803	0.283926	0.523059	0.287205	0.0347208	0.157442	0.0347208	0.163208	0.00592872	0.325768	0.000385099	0.217317	0.000385099	0.22447	0.0155057	0.151974	0.0155057	0.156758	FALSE
chr1	6523985	C	G	chr1_6523985_C_G	0.000730746	0.786552	0.00682027	0.784669	0.00574256	0.896292	4.15429e-06	0.828083	4.17215e-05	0.827112	0.504421	0.29862	0.000701753	0.581065	0.00346571	0.580109	0.0028905	0.515382	4.205e-06	0.659987	2.10975e-05	0.65885	4.60486e-05	0.7092	0.00166251	0.708106	FALSE
chr1	6524041	A	G	chr1_6524041_A_G	-0.00369196	0.892991	0.00369196	0.87954	0.0066769	0.826087	-2.11608e-05	0.918766	2.11608e-05	0.905629	0.496527	0.303465	-0.00187821	0.715122	0.00187821	0.702444	0.00331689	0.483139	-1.07648e-05	0.768103	1.07648e-05	0.75501	-0.000949553	0.8303	0.000949553	0.816046	FALSE
chr1	6545786	C	A	chr1_6545786_C_A	-0.00479873	0.692631	0.0110151	0.685546	0.0125702	0.445863	-6.24973e-05	0.614559	0.000142004	0.606788	0.269284	0.495666	-0.00113256	0.600755	0.00301735	0.594104	0.00339739	0.478265	-1.49922e-05	0.566141	3.90986e-05	0.559312	-0.00122108	0.590972	0.0027391	0.583979	FALSE
chr1	6545786	C	T	chr1_6545786_C_T	-0.0176522	0.590517	0.0176522	0.57727	0.0108601	0.537098	-0.000215388	0.586132	0.000215388	0.572319	0.268525	0.49656	-0.00504242	0.545821	0.00504242	0.533547	0.00294962	0.515733	-6.34937e-05	0.547737	6.34937e-05	0.535025	-0.00461438	0.485551	0.00461438	0.474139	FALSE
chr1	6554170	G	A	chr1_6554170_G_A	0.00912699	0.712059	0.00912699	0.726747	0.00571479	0.844263	5.29744e-05	0.78968	5.29744e-05	0.804559	0.914748	0.0236704	0.00834129	0.409223	0.00834129	0.420753	0.00521914	0.36637	4.84159e-05	0.536594	4.84159e-05	0.549858	0.000438255	0.885738	0.000438255	0.899076	FALSE
chr1	6554331	A	C	chr1_6554331_A_C	-0.0140767	0.413433	0.0301121	0.410401	0.0115155	0.499484	-0.000160238	0.437026	0.000337473	0.434119	0.948576	0.00634184	-0.0133911	0.194047	0.0286032	0.193058	0.0109183	0.171893	-0.000152481	0.251434	0.000320477	0.250003	-0.000481128	0.777256	0.00115757	0.774341	FALSE
chr1	6554355	A	G	chr1_6554355_A_G	0.0303547	0.386366	0.0303547	0.398997	0.0114995	0.499314	0.000358868	0.40529	0.000358868	0.418203	0.952449	0.00507139	0.0289172	0.177689	0.0289172	0.184453	0.0109463	0.172118	0.000341732	0.231152	0.000341732	0.239089	0.0010083	0.783796	0.0010083	0.797302	FALSE
chr1	6554475	G	A	chr1_6554475_G_A	-0.0744997	0.191344	0.0744997	0.184937	0.0208987	0.206558	-0.00162061	0.186262	0.00162061	0.181112	0.959601	0.00334611	-0.0716154	0.0821618	0.0716154	0.0795555	0.020065	0.0688455	-0.00155869	0.102415	0.00155869	0.0996697	-0.00230243	0.646525	0.00230243	0.633395	FALSE
chr1	6554593	C	G	chr1_6554593_C_G	-0.00115256	0.586178	0.0171725	0.584287	0.0195357	0.229959	2.35977e-05	0.474994	0.000335731	0.4733	0.961489	0.00296042	-0.00122855	0.308714	0.0164948	0.307136	0.0187755	0.0769205	2.01167e-05	0.278779	0.000322205	0.277465	-6.03395e-05	0.888244	0.000517649	0.88597	FALSE
chr1	6554687	G	A	chr1_6554687_G_A	-0.0768437	0.173723	0.0768437	0.168162	0.0157603	0.321214	-0.0012024	0.210071	0.0012024	0.203981	0.946579	0.00705441	-0.0727696	0.0752492	0.0727696	0.0730179	0.014916	0.110118	-0.00113842	0.117391	0.00113842	0.114214	-0.00268828	0.601149	0.00268828	0.587427	FALSE
chr1	6555047	C	A	chr1_6555047_C_A	0.016886	0.56153	0.016886	0.575879	0.0146143	0.361479	0.000245208	0.48481	0.000245208	0.499335	0.838562	0.087586	0.014213	0.30053	0.014213	0.310224	0.0122782	0.147456	0.000206817	0.297416	0.000206817	0.307456	0.00141321	0.726542	0.00141321	0.740391	FALSE
chr1	6591668	C	T	chr1_6591668_C_T	-0.00642722	0.577924	0.0182241	0.569978	0.00851932	0.687291	-5.05258e-05	0.62501	0.000156254	0.616966	0.330684	0.430367	-0.00113503	0.497563	0.00648882	0.491471	0.00284543	0.52316	-8.29334e-06	0.54466	5.62763e-05	0.537748	-0.00176414	0.486008	0.00446671	0.479162	FALSE
chr1	6601672	C	A	chr1_6601672_C_A	0.00383458	0.83336	0.00535095	0.841388	0.00880427	0.663798	3.8862e-05	0.829035	4.74725e-05	0.837416	0.631562	0.227159	0.00246033	0.615057	0.00335465	0.622926	0.00559107	0.343018	2.47921e-05	0.635896	2.98703e-05	0.644406	0.000684377	0.792781	0.00108452	0.800136	FALSE
chr1	6602853	G	A	chr1_6602853_G_A	-0.0678354	0.20442	0.0678354	0.197636	0.0240695	0.161634	-0.00161464	0.174801	0.00161464	0.169814	0.945542	0.00777327	-0.0640582	0.0898018	0.0640582	0.0868107	0.0227771	0.0546028	-0.00152612	0.0969513	0.00152612	0.0944662	-0.00236118	0.637333	0.00236118	0.624131	FALSE
chr1	6602971	G	C	chr1_6602971_G_C	0.0128357	0.466453	0.0240733	0.471232	0.00954202	0.617139	0.000119002	0.505597	0.000232647	0.510951	0.952494	0.00540405	0.0122193	0.225114	0.0229492	0.227217	0.00908874	0.215231	0.000113159	0.298045	0.000221738	0.300647	0.000470013	0.821996	0.000841577	0.825721	FALSE
chr1	6603494	C	T	chr1_6603494_C_T	-0.00821238	0.662043	0.0126431	0.652538	0.0104816	0.556387	-0.000103983	0.632693	0.00013516	0.621766	0.921487	0.0174044	-0.00751292	0.348244	0.0116422	0.341832	0.00968952	0.202578	-9.58517e-05	0.387917	0.000124908	0.380084	-0.000476364	0.869941	0.000638328	0.86141	FALSE
chr1	6612669	A	C	chr1_6612669_A_C	0.0380712	0.350794	0.0380712	0.360358	0.0149463	0.359937	0.000672897	0.343104	0.000672897	0.351992	0.723806	0.172727	0.027963	0.213112	0.027963	0.219932	0.010905	0.177742	0.000497035	0.234091	0.000497035	0.240811	0.00580529	0.399384	0.00580529	0.409929	FALSE
chr1	6613720	C	G	chr1_6613720_C_G	0.0933993	0.0950223	0.118653	0.096433	0.031026	0.100818	0.00281105	0.0900133	0.00364918	0.0907556	0.994125	7.19078e-05	0.0929886	0.0373903	0.118014	0.0379533	0.0308422	0.029958	0.00279888	0.0469753	0.00362941	0.0473066	0.000706607	0.777137	0.00107817	0.785966	TRUE
chr1	6624846	C	G	chr1_6624846_C_G	-0.00734477	0.696159	0.0114646	0.688657	0.00668907	0.815663	-5.50705e-05	0.762099	7.19417e-05	0.752872	0.911644	0.026501	-0.00679261	0.383177	0.0105434	0.376768	0.00608869	0.322161	-5.07451e-05	0.492657	6.61054e-05	0.484812	-0.000284231	0.891883	0.000519237	0.884517	FALSE
chr1	6625382	A	G	chr1_6625382_A_G	0.0010784	0.685971	0.0112391	0.692599	0.00809317	0.719	2.12388e-07	0.711766	9.54334e-05	0.719076	0.929498	0.0148753	0.000988976	0.400394	0.0103807	0.406215	0.00752597	0.263855	1.99417e-07	0.469892	8.82135e-05	0.476689	2.54061e-05	0.891782	0.00045731	0.89892	FALSE
chr1	6625714	C	T	chr1_6625714_C_T	-0.0361506	0.369718	0.0361506	0.357907	0.0117415	0.488095	-0.000420944	0.400754	0.000420944	0.388458	0.82265	0.101758	-0.0296441	0.192976	0.0296441	0.186135	0.00966598	0.200637	-0.000345309	0.24716	0.000345309	0.239168	-0.0033806	0.543339	0.0033806	0.530546	FALSE
chr1	6625791	C	A	chr1_6625791_C_A	-0.0363784	0.32676	0.0439969	0.321324	0.0161838	0.312954	-0.000708403	0.313582	0.000785273	0.307874	0.767612	0.144207	-0.0279926	0.181832	0.0338716	0.178699	0.0124204	0.146637	-0.00054534	0.200784	0.000604658	0.19787	-0.00451435	0.422361	0.00553377	0.415559	FALSE
chr1	6634453	G	T	chr1_6634453_G_T	-0.00963002	0.509702	0.0231606	0.504181	0.00942827	0.623131	-0.000118198	0.55312	0.000236373	0.548232	0.77219	0.133271	-0.00730666	0.299534	0.0186335	0.295952	0.00731858	0.270081	-9.08386e-05	0.368605	0.000189862	0.364816	-0.00139257	0.637133	0.00244693	0.631728	FALSE
chr1	6634454	A	T	chr1_6634454_A_T	-0.0579555	0.231721	0.0579555	0.223984	0.0209852	0.206744	-0.00127178	0.207287	0.00127178	0.202081	0.771699	0.133945	-0.0445606	0.127112	0.0445606	0.123066	0.016178	0.0985246	-0.000978684	0.132798	0.000978684	0.129318	-0.00765359	0.322101	0.00765359	0.312739	FALSE
chr1	6634514	G	A	chr1_6634514_G_A	-0.0336524	0.390708	0.0336524	0.379638	0.0149752	0.352476	-0.000551475	0.368882	0.000551475	0.357942	0.767439	0.136701	-0.0261914	0.215339	0.0261914	0.20837	0.0115069	0.161152	-0.000429791	0.234563	0.000429791	0.227173	-0.00419201	0.496107	0.00419201	0.484516	FALSE
chr1	6634867	C	T	chr1_6634867_C_T	0.0407065	0.314677	0.0407065	0.325617	0.0174538	0.280113	0.000773894	0.283573	0.000773894	0.29262	0.677609	0.196449	0.0284197	0.188476	0.0284197	0.195519	0.012053	0.154391	0.000550056	0.193293	0.000550056	0.199607	0.00709624	0.31882	0.00709624	0.328644	FALSE
chr1	6634920	G	A	chr1_6634920_G_A	-0.0266112	0.44856	0.0266112	0.435541	0.0102387	0.571971	-0.000273086	0.483402	0.000273086	0.468748	0.633172	0.223475	-0.0166642	0.283586	0.0166642	0.274106	0.00645263	0.30568	-0.000169946	0.339878	0.000169946	0.328847	-0.00543055	0.410853	0.00543055	0.399491	FALSE
chr1	6635063	C	T	chr1_6635063_C_T	0.00217389	0.814872	0.00564228	0.822835	0.00598118	0.881728	1.2891e-05	0.84977	3.35315e-05	0.857926	0.531869	0.282434	0.000957236	0.589539	0.00316884	0.596372	0.00317037	0.493463	5.60626e-06	0.661634	1.87676e-05	0.669703	0.000676437	0.744904	0.00130841	0.75351	FALSE
chr1	6635184	A	G	chr1_6635184_A_G	-0.0123946	0.684467	0.0123946	0.670694	0.00736293	0.761644	-0.000101235	0.725736	0.000101235	0.710842	0.45734	0.329372	-0.00588227	0.513555	0.00588227	0.501464	0.00347816	0.475952	-5.00024e-05	0.578042	5.00024e-05	0.564639	-0.00299633	0.586216	0.00299633	0.573397	FALSE
chr1	6635271	G	T	chr1_6635271_G_T	-0.0441024	0.312879	0.0441024	0.303209	0.0171542	0.291001	-0.000827195	0.293855	0.000827195	0.285689	0.411639	0.361753	-0.018873	0.27408	0.018873	0.26547	0.00709406	0.279236	-0.000354127	0.261665	0.000354127	0.253508	-0.0115582	0.230531	0.0115582	0.223539	FALSE
chr1	6646876	G	A	chr1_6646876_G_A	0.014569	0.616915	0.0147001	0.627765	0.0065944	0.828552	0.000111774	0.690367	0.000112606	0.702069	0.556535	0.269812	0.00774512	0.446928	0.00782169	0.456243	0.00356963	0.464203	5.69092e-05	0.539953	5.73956e-05	0.550641	0.00332344	0.544111	0.00336154	0.553947	FALSE
chr1	6701642	C	T	chr1_6701642_C_T	-0.013718	0.659153	0.013718	0.645557	0.0117075	0.490841	-0.000175751	0.616768	0.000175751	0.602034	0.913924	0.02528	-0.0125451	0.365149	0.0125451	0.355442	0.0107	0.177488	-0.000160823	0.386035	0.000160823	0.375181	-0.000624037	0.881495	0.000624037	0.86828	FALSE
chr1	6720588	G	A	chr1_6720588_G_A	-0.0364705	0.364365	0.0364705	0.352713	0.0101681	0.576221	-0.000392869	0.42363	0.000392869	0.410838	0.446601	0.334287	-0.0156279	0.300372	0.0156279	0.291056	0.00448415	0.403068	-0.000168029	0.352099	0.000168029	0.34109	-0.0091986	0.279169	0.0091986	0.270603	FALSE
chr1	6741115	A	C	chr1_6741115_A_C	0.00478952	0.835233	0.00478952	0.848731	0.00745762	0.764713	3.80526e-05	0.827773	3.80526e-05	0.841838	0.0491926	0.861506	0.000244919	0.881994	0.000244919	0.894817	0.000378666	0.882155	2.00734e-06	0.881957	2.00734e-06	0.895146	0.000892389	0.804933	0.000892389	0.818474	FALSE
chr1	6741222	G	A	chr1_6741222_G_A	-0.00054359	0.839117	0.00520129	0.84101	0.00775237	0.738967	-3.08284e-06	0.842221	3.85832e-05	0.844154	0.0476968	0.864398	8.60516e-06	0.88987	0.0002379	0.893083	0.000373109	0.882927	1.34417e-07	0.893689	1.76938e-06	0.896823	-7.78062e-05	0.818863	0.00088445	0.821562	FALSE
chr1	6741289	G	T	chr1_6741289_G_T	-0.0178923	0.593666	0.0178923	0.579267	0.0123571	0.456369	-0.000203305	0.583073	0.000203305	0.568107	0.0439875	0.872943	-0.000764	0.818801	0.000764	0.805678	0.000536681	0.844699	-8.57717e-06	0.786609	8.57717e-06	0.773174	-0.00287248	0.604299	0.00287248	0.590908	FALSE
chr1	6741367	C	T	chr1_6741367_C_T	0.0299294	0.449021	0.0314451	0.457559	0.0313041	0.100927	0.00104887	0.323408	0.00109432	0.328108	0.0378122	0.887611	0.00130239	0.758942	0.00134248	0.768273	0.00120924	0.716733	4.50891e-05	0.604947	4.62914e-05	0.615117	0.0045604	0.484207	0.0047954	0.493583	FALSE
chr1	6742122	A	T	chr1_6742122_A_T	-0.100153	0.128283	0.100153	0.124899	0.0339539	0.0876675	-0.00354782	0.101607	0.00354782	0.0996741	0.107209	0.739378	-0.0108932	0.371157	0.0108932	0.360229	0.00383783	0.447491	-0.000405232	0.239742	0.000405232	0.232184	-0.021989	0.10819	0.021989	0.105538	FALSE
chr1	6742275	A	G	chr1_6742275_A_G	-0.00103697	0.667901	0.0122162	0.666179	0.0117888	0.485324	-1.34587e-05	0.624112	0.000147109	0.622496	0.0632056	0.830872	0.00029326	0.801492	0.000845044	0.799984	0.00074547	0.801815	3.54467e-06	0.769068	1.01542e-05	0.768205	0.000400146	0.643155	0.00234689	0.642131	FALSE
chr1	6742346	C	T	chr1_6742346_C_T	-0.0572256	0.243938	0.0572256	0.236492	0.0249216	0.159951	-0.00158128	0.196103	0.00158128	0.190935	0.0881433	0.778367	-0.00476842	0.52775	0.00476842	0.515497	0.00204426	0.606013	-0.000126377	0.404111	0.000126377	0.392382	-0.0114661	0.223369	0.0114661	0.21702	FALSE
chr1	6743397	T	C	chr1_6743397_T_C	0.0240379	0.343509	0.040219	0.348591	0.0116746	0.489578	0.000382822	0.393419	0.000499286	0.399134	0.302215	0.457803	0.00638765	0.370293	0.0120184	0.375583	0.00346282	0.47154	0.000105676	0.394416	0.000146203	0.400663	0.00594344	0.262615	0.0101926	0.266562	FALSE
chr1	6743432	G	T	chr1_6743432_G_T	-0.063015	0.218396	0.063015	0.211901	0.0137194	0.403886	-0.000932988	0.266951	0.000932988	0.259486	0.290846	0.47024	-0.0187918	0.270813	0.0187918	0.262585	0.00405056	0.434867	-0.000279388	0.28811	0.000279388	0.279261	-0.0160535	0.154913	0.0160535	0.150456	FALSE
chr1	6743687	T	C	chr1_6743687_T_C	-0.0137077	0.579657	0.0181591	0.574298	0.0129204	0.430286	-0.000188488	0.534841	0.000246816	0.530832	0.25203	0.514737	-0.00387181	0.540855	0.00484737	0.536603	0.00323921	0.488943	-5.27339e-05	0.516214	6.55529e-05	0.511526	-0.00330597	0.476521	0.00450006	0.472734	FALSE
chr1	6784770	G	T	chr1_6784770_G_T	-0.00678084	0.644074	0.0143646	0.638869	0.00887081	0.662114	-5.30004e-05	0.671342	0.000121306	0.666461	0.99455	6.28429e-05	-0.00673785	0.342866	0.0142796	0.340375	0.00882334	0.221911	-5.26689e-05	0.41484	0.000120604	0.412444	-5.24001e-05	0.968601	0.00011274	0.968824	FALSE
chr1	6925812	A	G	chr1_6925812_A_G	0.0485803	0.261092	0.0485803	0.270664	0.0144941	0.365535	0.00071163	0.27831	0.00071163	0.287577	0.125813	0.704065	0.00644241	0.452125	0.00644241	0.464109	0.00182782	0.628808	9.4636e-05	0.414941	9.4636e-05	0.427598	0.0111787	0.213225	0.0111787	0.220418	FALSE
chr1	6925848	G	A	chr1_6925848_G_A	-0.0713413	0.184971	0.0713413	0.179178	0.0161729	0.311022	-0.00117294	0.215455	0.00117294	0.209401	0.115344	0.723267	-0.00801321	0.425094	0.00801321	0.413225	0.00181356	0.629891	-0.000128597	0.383021	0.000128597	0.370738	-0.0157931	0.153732	0.0157931	0.14882	FALSE
chr1	6926049	G	A	chr1_6926049_G_A	-0.0545562	0.253271	0.0545562	0.244942	0.0227762	0.179126	-0.00129222	0.209112	0.00129222	0.203006	0.0925338	0.768338	-0.00525952	0.519034	0.00525952	0.506798	0.002072	0.604841	-0.000124926	0.409886	0.000124926	0.397754	-0.0115582	0.225456	0.0115582	0.218368	FALSE
chr1	6962506	G	C	chr1_6962506_G_C	-0.10295	0.128113	0.10295	0.124975	0.0200423	0.220808	-0.0020382	0.158475	0.0020382	0.154569	0.86489	0.0616978	-0.0881514	0.0630017	0.0881514	0.0614499	0.0172659	0.0883286	-0.00173529	0.0938959	0.00173529	0.0917942	-0.00827763	0.330122	0.00827763	0.321826	FALSE
chr1	6962714	C	G	chr1_6962714_C_G	-0.0158254	0.613603	0.0158254	0.600057	0.0166118	0.303681	-0.000257484	0.51699	0.000257484	0.502693	0.874022	0.0529737	-0.0137969	0.337937	0.0137969	0.328382	0.0146523	0.11712	-0.000225865	0.320038	0.000225865	0.309928	-0.00106547	0.804703	0.00106547	0.791223	FALSE
chr1	6962752	C	G	chr1_6962752_C_G	-0.0391556	0.347077	0.0391556	0.336971	0.0150168	0.34801	-0.000606705	0.336978	0.000606705	0.327264	0.878271	0.0499335	-0.0340705	0.173214	0.0340705	0.167429	0.0131207	0.133847	-0.000524845	0.201353	0.000524845	0.195175	-0.00266129	0.614021	0.00266129	0.60109	FALSE
chr1	6963833	C	A	chr1_6963833_C_A	0.024284	0.466406	0.024284	0.479578	0.0356518	0.0781073	0.00086246	0.261668	0.00086246	0.269435	0.688963	0.194091	0.0165417	0.279093	0.0165417	0.288465	0.0246164	0.0478891	0.000589393	0.178988	0.000589393	0.184295	0.00459215	0.450481	0.00459215	0.462576	FALSE
chr1	6969202	G	A	chr1_6969202_G_A	-0.0704745	0.213297	0.0704745	0.206639	0.0166133	0.297857	-0.00117721	0.24031	0.00117721	0.23341	0.589244	0.248451	-0.0431523	0.151789	0.0431523	0.146823	0.00988163	0.197472	-0.000734724	0.18058	0.000734724	0.175144	-0.0144021	0.190499	0.0144021	0.184603	FALSE
chr1	6969463	C	A	chr1_6969463_C_A	-0.167694	0.055983	0.167694	0.0548199	0.054657	0.0300073	-0.00940457	0.0389348	0.00940457	0.0386738	0.537579	0.281125	-0.088645	0.0563336	0.088645	0.054938	0.0292993	0.0342315	-0.00498327	0.0359154	0.00498327	0.0356209	-0.0393699	0.0425126	0.0393699	0.0415668	TRUE
chr1	7070768	G	T	chr1_7070768_G_T	0.00500698	0.429278	0.0271985	0.43317	0.00807539	0.720221	4.64393e-06	0.510587	0.000220016	0.514391	0.786735	0.128111	0.00424408	0.231608	0.0215405	0.234391	0.00634376	0.308673	5.73766e-06	0.325955	0.000174005	0.328872	0.00050971	0.543492	0.00312019	0.54744	FALSE
chr1	7669688	A	C	chr1_7669688_A_C	-0.032516	0.251567	0.0573614	0.249463	0.0413048	0.0579809	-0.00175328	0.147057	0.00262096	0.147196	0.628328	0.226481	-0.0188586	0.173174	0.0364213	0.171549	0.0258706	0.0439095	-0.00104195	0.110515	0.00165674	0.110189	-0.00803786	0.230705	0.0119059	0.228699	FALSE
chr1	7680406	G	T	chr1_7680406_G_T	-0.0457986	0.327134	0.0457986	0.318727	0.0376642	0.0689419	-0.00171686	0.20941	0.00171686	0.205199	0.893282	0.0402277	-0.0409619	0.170503	0.0409619	0.165912	0.0336175	0.0249883	-0.00153373	0.12317	0.00153373	0.120653	-0.00248662	0.641828	0.00248662	0.628411	FALSE
chr1	7680750	G	A	chr1_7680750_G_A	-0.0277063	0.488192	0.0277063	0.478045	0.034912	0.0824623	-0.00100638	0.307086	0.00100638	0.299106	0.898825	0.0353405	-0.0251478	0.264253	0.0251478	0.257227	0.0314141	0.0297708	-0.000912335	0.182952	0.000912335	0.17786	-0.00127189	0.784214	0.00127189	0.770742	FALSE
chr1	7699509	C	T	chr1_7699509_C_T	0.00384158	0.731698	0.0090499	0.735683	0.00638449	0.844372	1.85932e-05	0.777422	5.71761e-05	0.781368	0.478033	0.315791	0.00188032	0.525664	0.00439734	0.529225	0.0030951	0.501175	9.43847e-06	0.601489	2.81547e-05	0.604993	0.000765359	0.646616	0.00211823	0.650008	FALSE
chr1	7704353	C	T	chr1_7704353_C_T	-0.0107809	0.667072	0.013081	0.65737	0.00946593	0.623015	-0.00010614	0.661706	0.000126853	0.651706	0.98186	0.000588819	-0.0105552	0.346266	0.0128326	0.339265	0.00928881	0.209704	-0.00010387	0.400026	0.000124378	0.392688	-0.00026994	0.936199	0.000301697	0.927932	FALSE
chr1	7704711	C	T	chr1_7704711_C_T	-0.0387488	0.26798	0.053419	0.264849	0.016317	0.308491	-0.00051358	0.283315	0.000799048	0.281459	0.993471	8.16815e-05	-0.0385935	0.115338	0.0531301	0.114362	0.0162012	0.0983351	-0.000511604	0.154754	0.000794417	0.154021	-0.000212776	0.894324	0.00047954	0.890622	FALSE
chr1	7704996	A	G	chr1_7704996_A_G	-0.0608114	0.219037	0.0608114	0.211975	0.0132009	0.419389	-0.000811161	0.270562	0.000811161	0.262369	0.988191	0.000251853	-0.0601047	0.0917256	0.0601047	0.0888064	0.0130532	0.135866	-0.000802219	0.147483	0.000802219	0.143429	-0.000971783	0.817551	0.000971783	0.804304	FALSE
chr1	7705108	A	G	chr1_7705108_A_G	0.0471879	0.28369	0.0471879	0.292437	0.0149073	0.350303	0.000688708	0.295524	0.000688708	0.304791	0.983286	0.000513347	0.0464578	0.125997	0.0464578	0.130228	0.014657	0.113282	0.000677917	0.164548	0.000677917	0.169627	0.000890801	0.804335	0.000890801	0.817566	FALSE
chr1	7705260	C	G	chr1_7705260_C_G	-0.038236	0.353433	0.0390069	0.34524	0.0249235	0.153102	-0.00104082	0.266075	0.00105471	0.261134	0.965886	0.00238891	-0.0368871	0.171038	0.0376396	0.167163	0.0240578	0.0497137	-0.00100428	0.152469	0.00101784	0.150077	-0.00124172	0.771706	0.00126078	0.762671	FALSE
chr1	7705537	C	T	chr1_7705537_C_T	0.096498	0.125084	0.096498	0.128962	0.0177726	0.268736	0.00176992	0.158554	0.00176992	0.162829	0.933879	0.0129976	0.0899013	0.0548394	0.0899013	0.0565822	0.0165943	0.0938282	0.00164891	0.0891059	0.00164891	0.0912919	0.00380933	0.488475	0.00380933	0.500782	FALSE
chr1	7705638	C	T	chr1_7705638_C_T	0.0221364	0.490013	0.0221364	0.504026	0.0157861	0.328603	0.000384054	0.415787	0.000384054	0.428851	0.909854	0.0281698	0.0202584	0.24507	0.0202584	0.253374	0.0143969	0.118856	0.00035226	0.245134	0.00035226	0.253266	0.00109881	0.771176	0.00109881	0.785005	FALSE
chr1	7705677	A	G	chr1_7705677_A_G	-0.00402187	0.680295	0.01153	0.677406	0.00628106	0.853256	-2.03155e-05	0.741118	7.54381e-05	0.73934	0.898744	0.0363627	-0.00359204	0.372925	0.0103238	0.371148	0.00562772	0.340126	-1.80858e-05	0.48185	6.73479e-05	0.480277	-0.000174667	0.860386	0.00066691	0.857862	FALSE
chr1	7747837	A	G	chr1_7747837_A_G	-0.202593	0.0591473	0.202593	0.0581517	0.0257931	0.169923	-0.00724198	0.0907509	0.00724198	0.0896416	0.371666	0.392239	-0.0830819	0.0850355	0.0830819	0.0827487	0.0101988	0.206625	-0.00301796	0.0992527	0.00301796	0.0970597	-0.0514839	0.0393905	0.0514839	0.038825	FALSE
chr1	7752780	A	C	chr1_7752780_A_C	0.00926635	0.564577	0.0168203	0.573398	0.0106065	0.547621	0.000126737	0.557473	0.000179645	0.56743	0.527218	0.287384	0.00527189	0.390094	0.00911226	0.397122	0.00553573	0.346677	7.01743e-05	0.419705	9.70724e-05	0.427597	0.00216746	0.48529	0.00390778	0.493668	FALSE
chr1	7753353	A	G	chr1_7753353_A_G	0.0661504	0.170903	0.0853438	0.172769	0.0147398	0.359118	0.00111238	0.221692	0.00137898	0.224511	0.564809	0.266243	0.0354249	0.134212	0.0468153	0.135951	0.00827301	0.238899	0.000595023	0.173256	0.000753238	0.175529	0.0150912	0.133841	0.0199692	0.135205	FALSE
chr1	7771004	C	A	chr1_7771004_C_A	0.0200321	0.525147	0.0200321	0.538978	0.0131736	0.421232	0.000283145	0.483557	0.000283145	0.497882	0.871921	0.0581797	0.0174678	0.287756	0.0174678	0.296949	0.0114866	0.162452	0.000246887	0.304818	0.000246887	0.314274	0.00132747	0.741498	0.00132747	0.755087	FALSE
chr1	7771292	C	A	chr1_7771292_C_A	0.0018399	0.575112	0.0163978	0.578231	0.0334631	0.0869067	5.18443e-05	0.32888	0.000555852	0.331555	0.919983	0.0197572	0.0016232	0.291988	0.0150852	0.294659	0.0307953	0.0300131	4.55383e-05	0.189328	0.000511558	0.190998	0.000149261	0.852594	0.000670086	0.856185	FALSE
chr1	7771966	C	T	chr1_7771966_C_T	0.045582	0.289602	0.045582	0.299426	0.0175871	0.274548	0.000837984	0.272031	0.000837984	0.280532	0.75076	0.155714	0.0344131	0.164691	0.0344131	0.170382	0.0132237	0.133549	0.000633613	0.176974	0.000633613	0.182692	0.00615304	0.365383	0.00615304	0.376282	FALSE
chr1	7783649	A	T	chr1_7783649_A_T	0.0142184	0.478456	0.0235582	0.482885	0.00949602	0.61772	0.000175638	0.517669	0.000236408	0.52248	0.959218	0.00343824	0.0135174	0.231943	0.0225721	0.233536	0.00909502	0.215324	0.000167438	0.305875	0.000226223	0.308143	0.000527177	0.826473	0.000828874	0.830339	FALSE
chr1	7783650	A	C	chr1_7783650_A_C	-0.0152015	0.554297	0.0202043	0.547733	0.00833239	0.699192	-0.000147526	0.613208	0.000185358	0.606553	0.958922	0.0034883	-0.0147592	0.292296	0.0195128	0.288995	0.00800075	0.247679	-0.000143394	0.385231	0.000179341	0.381084	-0.00039697	0.887841	0.00053988	0.883218	FALSE
chr1	7784383	G	T	chr1_7784383_G_T	0.0369408	0.343255	0.0369408	0.353518	0.0112537	0.513996	0.00040541	0.390572	0.00040541	0.402761	0.988504	0.000214682	0.0365078	0.153563	0.0365078	0.158588	0.0111208	0.167956	0.000400508	0.218908	0.000400508	0.225976	0.000566874	0.862023	0.000566874	0.875402	FALSE
chr1	7784384	C	A	chr1_7784384_C_A	0.0274181	0.420653	0.0274181	0.432808	0.0137817	0.397053	0.000380851	0.395003	0.000380851	0.40783	0.988293	0.000229231	0.0270689	0.19254	0.0270689	0.199242	0.0136189	0.127952	0.000376007	0.221877	0.000376007	0.229346	0.000438255	0.886047	0.000438255	0.899143	FALSE
chr1	7784409	G	A	chr1_7784409_G_A	0.00733346	0.678504	0.0117847	0.683098	0.00767238	0.746771	5.32678e-05	0.704936	9.33715e-05	0.709712	0.985352	0.000355183	0.00722844	0.378189	0.0116148	0.382004	0.00755946	0.263651	5.2515e-05	0.456337	9.20331e-05	0.460997	0.000122267	0.943362	0.000195309	0.95052	FALSE
chr1	7784620	T	C	chr1_7784620_T_C	0.0167207	0.588263	0.0167207	0.602038	0.0065064	0.796825	0.000129868	0.663428	0.000129868	0.678325	0.944904	0.00793669	0.0157977	0.319971	0.0157977	0.329415	0.00612826	0.329167	0.000122247	0.437652	0.000122247	0.449734	0.000555758	0.867108	0.000555758	0.880212	FALSE
chr1	7808357	T	C	chr1_7808357_T_C	0.0478774	0.273758	0.0478774	0.282209	0.017258	0.278931	0.000827028	0.264965	0.000827028	0.272984	0.351762	0.411422	0.0168476	0.273396	0.0168476	0.282712	0.00600896	0.322167	0.000286739	0.259194	0.000286739	0.267889	0.012611	0.199194	0.012611	0.205361	FALSE
chr1	7808376	G	T	chr1_7808376_G_T	-0.0053556	0.627716	0.0146294	0.624394	0.0108248	0.538101	-5.70797e-05	0.621753	0.000155273	0.618478	0.343664	0.41892	-0.00147776	0.551746	0.00439955	0.549088	0.00377718	0.448483	-1.52154e-05	0.552329	4.69682e-05	0.550001	-0.00123378	0.527467	0.00375216	0.52423	FALSE
chr1	7827188	G	A	chr1_7827188_G_A	-0.0399117	0.271976	0.0520774	0.269608	0.0186851	0.251587	-0.000617894	0.267938	0.000879591	0.267204	0.502987	0.301733	-0.0218783	0.212281	0.0274245	0.210171	0.00914174	0.213451	-0.000342209	0.216841	0.000458178	0.216125	-0.00972895	0.215403	0.0126475	0.21378	FALSE
chr1	7827433	T	C	chr1_7827433_T_C	0.171177	0.0520992	0.171177	0.0531678	0.0282916	0.121398	0.0047554	0.0694808	0.0047554	0.070434	0.596732	0.246484	0.103591	0.0442648	0.103591	0.0454493	0.0167183	0.0926615	0.00285095	0.0557874	0.00285095	0.056755	0.0377725	0.0426185	0.0377725	0.0434024	FALSE
chr1	7827519	C	G	chr1_7827519_C_G	0.0220544	0.480625	0.0220544	0.49377	0.0132816	0.420154	0.000303358	0.449204	0.000303358	0.4626	0.558169	0.268829	0.0120898	0.329923	0.0120898	0.340492	0.00745352	0.268585	0.000167805	0.334841	0.000167805	0.345607	0.00510186	0.411953	0.00510186	0.423097	FALSE
chr1	7827545	G	A	chr1_7827545_G_A	-0.016152	0.608919	0.016152	0.594841	0.00849848	0.685457	-0.000127843	0.662194	0.000127843	0.646736	0.547406	0.2752	-0.00863188	0.438203	0.00863188	0.42638	0.004662	0.393663	-6.77361e-05	0.507759	6.77361e-05	0.49423	-0.00373311	0.530171	0.00373311	0.517767	FALSE
chr1	7902438	C	G	chr1_7902438_C_G	0.0812722	0.155546	0.0812722	0.160042	0.0209165	0.206158	0.00176778	0.164327	0.00176778	0.168273	0.563912	0.26572	0.046235	0.120432	0.046235	0.124571	0.0117404	0.156691	0.000999476	0.129477	0.000999476	0.133064	0.0188751	0.123638	0.0188751	0.127168	FALSE
chr1	7902460	G	A	chr1_7902460_G_A	-0.00616778	0.828167	0.00616778	0.814951	0.00477236	0.962009	-3.07968e-05	0.890796	3.07968e-05	0.877153	0.565013	0.265004	-0.00346884	0.589492	0.00346884	0.576325	0.00267788	0.535858	-1.72461e-05	0.695496	1.72461e-05	0.682082	-0.00144656	0.751013	0.00144656	0.737629	FALSE
chr1	7902601	T	C	chr1_7902601_T_C	-0.0135142	0.62257	0.015252	0.61143	0.00635879	0.8499	-9.0297e-05	0.711864	9.96175e-05	0.699903	0.657694	0.212457	-0.00935703	0.412664	0.01043	0.404332	0.0041883	0.420807	-6.22037e-05	0.524264	6.79585e-05	0.514407	-0.00247709	0.610926	0.00278197	0.601152	FALSE
chr1	7902894	T	G	chr1_7902894_T_G	0.12873	0.0941571	0.12873	0.0970369	0.0374335	0.0714079	0.00534435	0.0773701	0.00534435	0.0787622	0.737907	0.162444	0.0946462	0.0567727	0.0946462	0.0582824	0.027634	0.0385982	0.00394023	0.0518405	0.00394023	0.0527399	0.01945	0.126708	0.01945	0.130266	FALSE
chr1	7913014	T	G	chr1_7913014_T_G	0.043375	0.306958	0.043375	0.317469	0.0108248	0.540949	0.00054505	0.36487	0.00054505	0.376561	0.667131	0.207923	0.0291193	0.190454	0.0291193	0.196956	0.00717602	0.280851	0.000361717	0.25281	0.000361717	0.261063	0.00778697	0.305131	0.00778697	0.31514	FALSE
chr1	7916272	C	A	chr1_7916272_C_A	-0.00076625	0.682821	0.011126	0.681766	0.0135316	0.404032	-4.05508e-05	0.612597	0.000140468	0.609781	0.263223	0.503083	0.000418221	0.597798	0.00313728	0.596682	0.00343709	0.472453	-3.76361e-06	0.564455	3.77034e-05	0.562894	-4.76364e-06	0.579694	0.00292964	0.578524	FALSE
chr1	7930231	A	G	chr1_7930231_A_G	-0.00910402	0.75128	0.00910402	0.740146	0.00756984	0.755396	-5.94761e-05	0.798766	5.94761e-05	0.787367	0.737061	0.163535	-0.00687695	0.503134	0.00687695	0.490757	0.00555712	0.345578	-4.48674e-05	0.587987	4.48674e-05	0.574076	-0.00120997	0.78435	0.00120997	0.774027	FALSE
chr1	7940737	T	C	chr1_7940737_T_C	0.0140129	0.633903	0.0140129	0.64748	0.00711132	0.79211	9.5478e-05	0.702986	9.5478e-05	0.717604	0.372854	0.391612	0.00472221	0.523485	0.00472221	0.536313	0.00275509	0.534735	3.25474e-05	0.589063	3.25474e-05	0.602813	0.00353462	0.538298	0.00353462	0.550575	FALSE
chr1	7941406	A	C	chr1_7941406_A_C	0.0363584	0.338635	0.0363584	0.35008	0.0101194	0.580457	0.00037898	0.396659	0.00037898	0.409878	0.344173	0.416911	0.0125851	0.320519	0.0125851	0.331129	0.00350912	0.469731	0.000131816	0.363117	0.000131816	0.374815	0.00920336	0.255455	0.00920336	0.264075	FALSE
chr1	7941407	G	A	chr1_7941407_G_A	-0.00305472	0.858106	0.00489965	0.854287	0.0049063	0.941302	-2.23858e-05	0.893362	3.12311e-05	0.891239	0.335018	0.425589	-0.000721729	0.748109	0.00138854	0.745159	0.00158622	0.658475	-5.42738e-06	0.80601	8.57648e-06	0.802598	-0.000722486	0.787451	0.00123696	0.78402	FALSE
chr1	7942371	C	T	chr1_7942371_C_T	0.00859574	0.668495	0.0121752	0.673426	0.00729827	0.774967	5.60878e-05	0.715701	8.82681e-05	0.720569	0.592494	0.24444	0.00456232	0.460289	0.00686953	0.464441	0.00434057	0.411985	2.94333e-05	0.533258	5.00281e-05	0.537019	0.00203408	0.587451	0.0028439	0.59183	FALSE
chr1	7942584	C	G	chr1_7942584_C_G	-0.128825	0.0934787	0.128825	0.0913536	0.0635396	0.020611	-0.00856974	0.0474657	0.00856974	0.0469874	0.577649	0.253308	-0.0734709	0.0791464	0.0734709	0.0768072	0.0368676	0.021166	-0.00494886	0.0406745	0.00494886	0.0401575	-0.0287121	0.0752658	0.0287121	0.0736817	TRUE
chr1	7943004	G	A	chr1_7943004_G_A	0.0181209	0.542753	0.0181209	0.556467	0.00928092	0.635151	0.000175047	0.560169	0.000175047	0.575813	0.453175	0.331134	0.00820775	0.401332	0.00820775	0.412738	0.00421131	0.418752	7.94257e-05	0.440934	7.94257e-05	0.453802	0.00450164	0.446012	0.00450164	0.457646	FALSE
chr1	7954378	G	C	chr1_7954378_G_C	-0.019549	0.441159	0.0290498	0.437535	0.0216235	0.202565	-0.000418468	0.360744	0.000597266	0.358999	0.949936	0.00579588	-0.0186869	0.219138	0.0276791	0.217096	0.0205811	0.0682703	-0.000400311	0.206673	0.000569733	0.205901	-0.000670086	0.809357	0.000987662	0.8051	FALSE
chr1	7954508	G	A	chr1_7954508_G_A	-0.0618373	0.21764	0.0618373	0.21066	0.0145773	0.362891	-0.00091303	0.253449	0.00091303	0.245925	0.929965	0.0142508	-0.0575063	0.0981794	0.0575063	0.094978	0.0135477	0.127527	-0.000848479	0.143683	0.000848479	0.139825	-0.0024898	0.622969	0.0024898	0.609568	FALSE
chr1	7961483	T	C	chr1_7961483_T_C	0.0155281	0.577607	0.0173035	0.58651	0.0122423	0.46103	0.000239501	0.531486	0.000250573	0.54124	0.880995	0.0457087	0.01398	0.313744	0.0154263	0.319141	0.0108767	0.175399	0.000214881	0.332377	0.0002239	0.338891	0.000816171	0.798186	0.000990838	0.806519	FALSE
chr1	7961680	G	A	chr1_7961680_G_A	-0.0283592	0.203931	0.0687734	0.205708	0.015138	0.344876	-0.000500405	0.243823	0.00109168	0.246205	0.902204	0.0302602	-0.0271333	0.0951908	0.062676	0.0961943	0.0136621	0.127153	-0.000475828	0.14099	0.000995324	0.142182	-0.000976547	0.526886	0.00353621	0.526359	FALSE
chr1	7961747	C	T	chr1_7961747_C_T	0.0430509	0.295217	0.0430509	0.304915	0.0123021	0.461091	0.000545387	0.334435	0.000545387	0.345538	0.897234	0.0339062	0.0389999	0.14017	0.0389999	0.145339	0.0110307	0.170445	0.000493409	0.195781	0.000493409	0.202349	0.00215158	0.633956	0.00215158	0.647367	FALSE
chr1	7961913	G	T	chr1_7961913_G_T	0.0460787	0.287871	0.0460787	0.29758	0.0223561	0.183956	0.00108238	0.230221	0.00108238	0.237015	0.875931	0.052163	0.0402101	0.140962	0.0402101	0.145822	0.0195271	0.0718802	0.000941855	0.136035	0.000941855	0.140086	0.00307414	0.549049	0.00307414	0.561821	FALSE
chr1	7962111	C	T	chr1_7962111_C_T	0.00718859	0.599904	0.0157371	0.602517	0.00829554	0.703483	6.81913e-05	0.632518	0.00013227	0.636777	0.816838	0.102231	0.0055231	0.335029	0.0128265	0.336742	0.00675311	0.291788	5.28262e-05	0.408779	0.000107579	0.411431	0.000976547	0.722101	0.00156724	0.725875	FALSE
chr1	7962137	G	T	chr1_7962137_G_T	0.0530108	0.241997	0.0530108	0.250392	0.0144273	0.376251	0.000789634	0.271256	0.000789634	0.280029	0.810383	0.1079	0.0425793	0.126898	0.0425793	0.131505	0.0115733	0.162531	0.000629078	0.168808	0.000629078	0.174142	0.00579735	0.377766	0.00579735	0.388934	FALSE
chr1	7981230	C	T	chr1_7981230_C_T	-0.0618857	0.219662	0.0618857	0.212295	0.0137227	0.39523	-0.000860081	0.263721	0.000860081	0.255804	0.185928	0.60577	-0.0111885	0.359427	0.0111885	0.348412	0.002545	0.549378	-0.00015478	0.353923	0.00015478	0.342676	-0.0151262	0.162491	0.0151262	0.157408	FALSE
chr1	7981292	T	G	chr1_7981292_T_G	0.040464	0.282086	0.0481195	0.288187	0.0164078	0.304991	0.000565642	0.282751	0.00073111	0.288076	0.199508	0.586103	0.00955804	0.374875	0.0106207	0.382769	0.00317465	0.49275	0.000135303	0.348697	0.00015827	0.35625	0.0106722	0.207656	0.0123902	0.211502	FALSE
chr1	7981340	G	T	chr1_7981340_G_T	-0.0076966	0.451392	0.0275706	0.449237	0.00860506	0.677178	-0.000118705	0.516248	0.000264385	0.513659	0.194844	0.592807	-0.000410639	0.511665	0.00507994	0.509949	0.00161383	0.654243	-1.24713e-05	0.548104	4.65918e-05	0.545606	-0.00169903	0.355978	0.00683424	0.353912	FALSE
chr1	7981859	C	T	chr1_7981859_C_T	-0.00782765	0.780168	0.00782765	0.76579	0.00699737	0.802259	-5.31339e-05	0.818066	5.31339e-05	0.803463	0.513546	0.295249	-0.00423989	0.577008	0.00423989	0.564273	0.00355419	0.4628	-2.85701e-05	0.643068	2.85701e-05	0.629524	-0.00191816	0.703231	0.00191816	0.689352	FALSE
chr1	7982342	A	T	chr1_7982342_A_T	-0.0177406	0.608474	0.0183492	0.59745	0.00847529	0.679018	-0.000190419	0.646797	0.000195207	0.635848	0.801755	0.118302	-0.0143441	0.372401	0.0148321	0.364841	0.00682591	0.292101	-0.000154271	0.445329	0.00015811	0.436638	-0.00179907	0.716481	0.00186894	0.706606	FALSE
chr1	7982676	G	A	chr1_7982676_G_A	-0.0331849	0.395617	0.0331849	0.38329	0.0104944	0.556709	-0.000352665	0.442549	0.000352665	0.429193	0.791575	0.12602	-0.0263966	0.213169	0.0263966	0.206066	0.00831382	0.23805	-0.000280734	0.279465	0.000280734	0.270434	-0.00353462	0.532364	0.00353462	0.519493	FALSE
chr1	7982766	G	T	chr1_7982766_G_T	0.0206803	0.502346	0.0206803	0.516099	0.00778133	0.742545	0.000155435	0.574375	0.000155435	0.59	0.772857	0.139984	0.0159633	0.281982	0.0159633	0.291629	0.00598558	0.324749	0.000119311	0.374953	0.000119311	0.387187	0.00253743	0.59321	0.00253743	0.606998	FALSE
chr1	7982910	G	T	chr1_7982910_G_T	-0.00510288	0.783573	0.00751556	0.775886	0.00488973	0.94144	-2.06017e-05	0.865229	3.46095e-05	0.8579	0.696383	0.190367	-0.00349214	0.509963	0.0051819	0.502895	0.00341051	0.474256	-1.40959e-05	0.634641	2.39065e-05	0.627335	-0.000816171	0.768432	0.00128301	0.761102	FALSE
chr1	8014812	A	C	chr1_8014812_A_C	0.00511894	0.626573	0.0145985	0.626443	0.0124663	0.451741	7.05512e-05	0.583101	0.00017749	0.583288	0.613973	0.237464	0.00346321	0.416197	0.00911355	0.4156	0.00765291	0.258343	4.69276e-05	0.419966	0.000110703	0.418752	0.000774886	0.586136	0.00283278	0.58546	FALSE
chr1	8015560	T	C	chr1_8015560_T_C	0.000895413	0.818747	0.00572444	0.820664	0.00392866	0.990547	6.75348e-06	0.901621	2.18915e-05	0.904014	0.433249	0.345655	0.000348737	0.620509	0.00252409	0.621999	0.00168877	0.645289	2.77004e-06	0.742621	9.57861e-06	0.745064	9.84486e-05	0.728926	0.0014672	0.730821	FALSE
chr1	8025612	T	C	chr1_8025612_T_C	-0.0404682	0.389919	0.0404942	0.381811	0.0162003	0.334693	-0.000917804	0.377951	0.000918124	0.371897	0.794728	0.121923	-0.0328172	0.239571	0.0328378	0.234378	0.0130533	0.146782	-0.000749905	0.262819	0.000750158	0.257904	-0.00395541	0.528517	0.00395859	0.519225	FALSE
chr1	8025791	C	T	chr1_8025791_C_T	-0.0195093	0.54347	0.0195093	0.52945	0.00766471	0.750284	-0.000147624	0.611371	0.000147624	0.595686	0.867393	0.0629621	-0.0168911	0.282279	0.0168911	0.272813	0.00664912	0.29602	-0.000127828	0.381056	0.000127828	0.369056	-0.00135923	0.760278	0.00135923	0.746822	FALSE
chr1	8026467	T	G	chr1_8026467_T_G	-0.0027354	0.67981	0.0117783	0.681935	0.0149603	0.348651	-6.07873e-05	0.590584	0.000190769	0.593822	0.949254	0.00614878	-0.00265191	0.377723	0.0112635	0.380473	0.0142092	0.119197	-5.87206e-05	0.359472	0.000182531	0.362784	-5.24001e-05	0.902472	0.000420789	0.905169	FALSE
chr1	8113309	C	T	chr1_8113309_C_T	0.0581828	0.216204	0.0581828	0.223848	0.0130495	0.425408	0.000773252	0.266024	0.000773252	0.274556	0.415525	0.360779	0.0245755	0.205229	0.0245755	0.212936	0.00547646	0.351426	0.000330087	0.237988	0.000330087	0.246318	0.0148038	0.156676	0.0148038	0.161862	FALSE
chr1	8113485	C	G	chr1_8113485_C_G	0.233402	0.0323764	0.233402	0.0327847	0.0433119	0.0523291	0.010796	0.0366038	0.010796	0.0367019	0.502691	0.301732	0.120325	0.038141	0.120325	0.0389771	0.0220828	0.0607012	0.00565803	0.0355207	0.00565803	0.0359053	0.0561205	0.0222725	0.0561205	0.0226164	TRUE
chr1	8113612	T	C	chr1_8113612_T_C	0.0115035	0.689009	0.0118676	0.699416	0.0141863	0.383361	0.000182688	0.617609	0.000188889	0.62816	0.437029	0.346022	0.00556357	0.5246	0.00568431	0.534	0.0061623	0.318116	8.93376e-05	0.493088	9.13937e-05	0.502263	0.00278514	0.597539	0.00288677	0.607098	FALSE
chr1	8113736	A	C	chr1_8113736_A_C	0.00258538	0.725092	0.00938631	0.728469	0.00730932	0.764432	3.10498e-05	0.738371	7.9815e-05	0.74193	0.405926	0.369242	0.000922702	0.560984	0.00378457	0.564043	0.00294481	0.517104	1.12566e-05	0.607113	3.2361e-05	0.610081	0.000581165	0.6272	0.00235006	0.630247	FALSE
chr1	8114023	G	T	chr1_8114023_G_T	0.0598365	0.141895	0.0939043	0.142066	0.0411354	0.0620723	0.00355278	0.0953283	0.00444926	0.0950392	0.266793	0.501151	0.0216637	0.211214	0.0282056	0.213508	0.0120379	0.16945	0.0012338	0.130975	0.00140842	0.130829	0.0151182	0.0992253	0.0235943	0.099278	FALSE
chr1	8121000	T	C	chr1_8121000_T_C	0.0580052	0.222515	0.0580052	0.229368	0.0129284	0.430712	0.000758895	0.272749	0.000758895	0.281845	0.597126	0.24762	0.0349661	0.15611	0.0349661	0.161261	0.00771928	0.2562	0.000456756	0.201373	0.000456756	0.208088	0.012873	0.187727	0.012873	0.193556	FALSE
chr1	8121047	A	T	chr1_8121047_A_T	-0.0930069	0.145322	0.0930069	0.140688	0.0217815	0.204237	-0.00237787	0.15524	0.00237787	0.151105	0.5959	0.248181	-0.0544134	0.109821	0.0544134	0.10617	0.0128328	0.1432	-0.00136592	0.120215	0.00136592	0.11695	-0.020679	0.120162	0.020679	0.116633	FALSE
chr1	8121167	G	C	chr1_8121167_G_C	0.0285355	0.480907	0.0307002	0.487061	0.0176239	0.269702	0.000525495	0.470398	0.000566209	0.475084	0.608278	0.241403	0.018875	0.357787	0.0201723	0.362513	0.0107684	0.175987	0.000347624	0.355991	0.000372077	0.359506	0.00561475	0.455171	0.00603712	0.460964	FALSE
chr1	8121365	G	A	chr1_8121365_G_A	-0.0802841	0.161673	0.0802841	0.157253	0.0178615	0.274853	-0.0015186	0.190155	0.0015186	0.185528	0.595468	0.248934	-0.0483891	0.119458	0.0483891	0.115615	0.0106784	0.181257	-0.000921987	0.144442	0.000921987	0.140693	-0.0179907	0.132567	0.0179907	0.128872	FALSE
chr1	8121539	T	C	chr1_8121539_T_C	-0.0272051	0.419303	0.0303142	0.411825	0.0122547	0.477702	-0.000471329	0.426568	0.000490304	0.41909	0.55166	0.273282	-0.0150654	0.294846	0.0168315	0.289125	0.00678727	0.295841	-0.000264161	0.323129	0.00027494	0.316943	-0.006604	0.346286	0.00736618	0.34011	FALSE
chr1	8121765	C	T	chr1_8121765_C_T	-0.0169734	0.585428	0.0176897	0.574054	0.00883847	0.662013	-0.000145523	0.628785	0.000153139	0.616999	0.467899	0.322444	-0.00777427	0.445513	0.00811573	0.436272	0.00412106	0.426387	-6.65303e-05	0.500633	7.01605e-05	0.490423	-0.00444766	0.478262	0.00461597	0.468214	FALSE
chr1	8152365	C	T	chr1_8152365_C_T	-0.0261655	0.470126	0.0261655	0.457375	0.00789019	0.733276	-0.000209246	0.563978	0.000209246	0.549039	0.632263	0.21397	-0.0151616	0.31264	0.0151616	0.303355	0.0049445	0.376579	-0.000119393	0.404726	0.000119393	0.392762	-0.00581958	0.419923	0.00581958	0.40914	FALSE
chr1	8152530	A	G	chr1_8152530_A_G	-0.0101295	0.716249	0.0101295	0.70136	0.00426539	0.975338	-4.38313e-05	0.833716	4.38313e-05	0.819029	0.731529	0.144491	-0.00763489	0.45741	0.00763489	0.445859	0.0030951	0.498809	-3.28795e-05	0.615184	3.28795e-05	0.601574	-0.00146403	0.748795	0.00146403	0.735054	FALSE
chr1	8152843	G	A	chr1_8152843_G_A	-0.341528	0.0155639	0.341528	0.0153259	0.0323652	0.0958194	-0.0115111	0.0338009	0.0115111	0.0336356	0.838549	0.0639467	-0.292038	0.00816709	0.292038	0.00793122	0.0271378	0.0403992	-0.00985215	0.0201407	0.00985215	0.0199232	-0.0287819	0.0707585	0.0287819	0.0691392	TRUE
chr1	8152950	T	C	chr1_8152950_T_C	0.0238382	0.474095	0.0238382	0.487025	0.014577	0.361502	0.000347359	0.429749	0.000347359	0.442538	0.84816	0.0615544	0.0199625	0.250167	0.0199625	0.258431	0.0123635	0.145431	0.000290908	0.2621	0.000290908	0.270697	0.0021484	0.651595	0.0021484	0.665283	FALSE
chr1	8153367	T	C	chr1_8153367_T_C	0.0373625	0.330012	0.0373625	0.341433	0.0101403	0.578559	0.000375859	0.393018	0.000375859	0.405545	0.775139	0.135386	0.0290505	0.178171	0.0290505	0.184894	0.00787888	0.250946	0.000292941	0.247808	0.000292941	0.25677	0.0047176	0.427461	0.0047176	0.439698	FALSE
chr1	8153450	A	G	chr1_8153450_A_G	0.0378828	0.342893	0.0397802	0.351223	0.0148709	0.374337	0.000753986	0.337687	0.000765433	0.344831	0.728228	0.168571	0.0272516	0.201639	0.0286165	0.20632	0.0107155	0.183814	0.000536336	0.226101	0.00054457	0.23099	0.00615304	0.373042	0.00646109	0.381499	FALSE
chr1	8170120	A	G	chr1_8170120_A_G	0.00811371	0.63215	0.0137269	0.63773	0.00996061	0.591201	0.000109747	0.615383	0.000149664	0.622036	0.589388	0.24688	0.00464192	0.422422	0.0079627	0.426691	0.00581213	0.333658	6.20085e-05	0.449772	8.58683e-05	0.454792	0.00191657	0.551645	0.00317735	0.556537	FALSE
chr1	8182427	C	T	chr1_8182427_C_T	-0.0452902	0.317838	0.0507896	0.313144	0.0104636	0.558437	-0.000588431	0.394208	0.000628342	0.387904	0.835931	0.0862769	-0.0383171	0.173942	0.0429754	0.171092	0.00878406	0.227078	-0.000497719	0.252748	0.000531526	0.248989	-0.00354891	0.528116	0.00399987	0.520319	FALSE
chr1	8211960	C	T	chr1_8211960_C_T	-0.00172691	0.41317	0.0344342	0.40709	0.0168159	0.293215	7.73678e-05	0.370287	0.000653889	0.363415	0.686971	0.194098	-0.000449267	0.257293	0.0237259	0.252524	0.011567	0.160249	6.76834e-05	0.254954	0.000452726	0.249969	-0.000957492	0.408554	0.0060006	0.402444	FALSE
chr1	8212414	A	T	chr1_8212414_A_T	0.131869	0.0842306	0.131869	0.0861228	0.0309409	0.109625	0.00454298	0.085679	0.00454298	0.0868603	0.594514	0.246886	0.0784733	0.0672859	0.0784733	0.0692948	0.0182835	0.0842685	0.00270441	0.0681202	0.00270441	0.0693836	0.0293822	0.0670974	0.0293822	0.0686255	FALSE
chr1	8213338	G	A	chr1_8213338_G_A	0.118801	0.0932078	0.118801	0.0954178	0.039916	0.0615363	0.00490026	0.0716435	0.00490026	0.0725052	0.38139	0.387337	0.0461316	0.119091	0.0461316	0.123282	0.015316	0.108587	0.00190486	0.0811304	0.00190486	0.0829084	0.0310256	0.0597098	0.0310256	0.0609979	FALSE
chr1	8216685	G	A	chr1_8216685_G_A	-0.0111006	0.698977	0.0111006	0.68454	0.0107896	0.540889	-0.000118411	0.672844	0.000118411	0.657297	0.323434	0.435376	-0.00363602	0.583169	0.00363602	0.570478	0.00348551	0.468028	-3.87485e-05	0.580645	3.87485e-05	0.566952	-0.00289947	0.596582	0.00289947	0.583832	FALSE
chr1	8225001	A	C	chr1_8225001_A_C	0.0139679	0.510279	0.0233495	0.513721	0.0125898	0.446236	0.000187696	0.491841	0.000305254	0.494647	0.69052	0.190837	0.00875843	0.320377	0.0156614	0.322498	0.0087589	0.225733	0.000119767	0.339366	0.000206644	0.341389	0.00270575	0.511365	0.00418248	0.514425	FALSE
chr1	8225012	A	G	chr1_8225012_A_G	0.0363116	0.346769	0.0385147	0.355974	0.0155097	0.331848	0.000571574	0.336071	0.000607206	0.344125	0.695286	0.188343	0.0242003	0.213428	0.0258124	0.219357	0.0107155	0.175729	0.000378011	0.229584	0.000404083	0.234728	0.00693587	0.341191	0.00733284	0.349027	FALSE
chr1	8225126	A	C	chr1_8225126_A_C	0.0171357	0.410595	0.0291669	0.417273	0.0194806	0.231973	0.000403051	0.326985	0.000567343	0.332659	0.701432	0.184465	0.0116726	0.239613	0.0208511	0.24425	0.0135423	0.127821	0.000277581	0.218385	0.000402919	0.222573	0.00310748	0.429634	0.0047557	0.436575	FALSE
chr1	8317768	G	A	chr1_8317768_G_A	-0.0925205	0.141808	0.0925205	0.138177	0.0364371	0.0745166	-0.00357149	0.101447	0.00357149	0.0996517	0.823023	0.100381	-0.0763585	0.0736634	0.0763585	0.0716249	0.0300383	0.032203	-0.00294919	0.0625706	0.00294919	0.0612501	-0.00862855	0.293987	0.00862855	0.285243	FALSE
chr1	8318539	C	G	chr1_8318539_C_G	-0.0404349	0.367265	0.0404349	0.357074	0.0413636	0.0570634	-0.00188004	0.195699	0.00188004	0.191283	0.786851	0.128512	-0.0319193	0.202776	0.0319193	0.196563	0.0325731	0.0272247	-0.00148545	0.123416	0.00148545	0.120609	-0.00475253	0.475585	0.00475253	0.463807	FALSE
chr1	8329655	G	A	chr1_8329655_G_A	-0.0780736	0.179539	0.0780736	0.174717	0.0166921	0.294299	-0.0012737	0.216949	0.0012737	0.210785	0.360463	0.403866	-0.0291608	0.20515	0.0291608	0.198555	0.00602179	0.32237	-0.000477115	0.218559	0.000477115	0.211762	-0.0202471	0.124619	0.0202471	0.121526	FALSE
chr1	8329804	A	G	chr1_8329804_A_G	0.000841038	0.541046	0.0193328	0.542452	0.0143775	0.377789	-1.49098e-05	0.490837	0.000274824	0.492463	0.369076	0.39732	0.000764919	0.451272	0.00713947	0.453806	0.00526981	0.358694	-1.65097e-06	0.426058	0.000100598	0.428035	0.000122267	0.437714	0.00498118	0.439027	FALSE
chr1	8329882	A	G	chr1_8329882_A_G	0.00102711	0.714239	0.00972364	0.71603	0.00836762	0.69479	2.07611e-05	0.732414	7.71248e-05	0.735266	0.36208	0.403009	0.000340499	0.575058	0.00341468	0.577727	0.00294618	0.513588	7.10703e-06	0.613545	2.64478e-05	0.61647	0.000141321	0.614934	0.00249774	0.616543	FALSE
chr1	8330153	G	A	chr1_8330153_G_A	-0.0310105	0.409925	0.0310105	0.397587	0.0148828	0.350403	-0.000458697	0.377771	0.000458697	0.366161	0.342568	0.419664	-0.0106601	0.373843	0.0106601	0.362919	0.00508821	0.36792	-0.000157388	0.353401	0.000157388	0.342177	-0.00814901	0.30268	0.00814901	0.293317	FALSE
chr1	8351053	C	T	chr1_8351053_C_T	-0.0123625	0.535794	0.0207279	0.53136	0.0115687	0.496175	-0.000156397	0.527086	0.000245513	0.523144	0.12126	0.712076	-0.00147622	0.640857	0.0025116	0.637423	0.00141774	0.683218	-1.91855e-05	0.61728	3.00728e-05	0.613443	-0.00265811	0.455029	0.00486209	0.451272	FALSE
chr1	8359342	C	T	chr1_8359342_C_T	-0.160341	0.0663991	0.160341	0.0648988	0.0429524	0.054219	-0.00757904	0.055573	0.00757904	0.0548871	0.500513	0.303217	-0.076839	0.071741	0.076839	0.0695102	0.0208764	0.0644576	-0.00354495	0.0533469	0.00354495	0.0526821	-0.0392445	0.0457583	0.0392445	0.0448892	FALSE
chr1	8371547	C	T	chr1_8371547_C_T	-0.0362671	0.366799	0.0362671	0.355292	0.0133839	0.409176	-0.000476552	0.376973	0.000476552	0.364857	0.111558	0.730546	-0.00395596	0.560647	0.00395596	0.54812	0.00148822	0.672258	-5.17787e-05	0.525616	5.17787e-05	0.511861	-0.00815853	0.308848	0.00815853	0.299409	FALSE
chr1	8374986	C	A	chr1_8374986_C_A	0.0470412	0.0999355	0.120728	0.099686	0.0383343	0.0693047	0.00187034	0.0806563	0.00491351	0.0802964	0.591498	0.249213	0.0272044	0.0780062	0.0715652	0.0779757	0.0223637	0.0580496	0.00101553	0.0645728	0.00285687	0.0643637	0.0104229	0.0832356	0.0265144	0.0828236	FALSE
chr1	8395652	G	T	chr1_8395652_G_T	-0.0360876	0.380753	0.0360876	0.369793	0.0143252	0.374403	-0.000569183	0.369179	0.000569183	0.358528	0.631843	0.226268	-0.022977	0.246924	0.022977	0.239023	0.00908435	0.217492	-0.000366831	0.264088	0.000366831	0.255425	-0.00688188	0.360232	0.00688188	0.350435	FALSE
chr1	8397563	G	T	chr1_8397563_G_T	0.00841688	0.67033	0.0119724	0.6789	0.0101516	0.577064	7.83032e-05	0.659404	0.000114216	0.668609	0.410364	0.364068	0.00315525	0.519373	0.00472727	0.526803	0.00420064	0.422323	2.95153e-05	0.533123	4.53939e-05	0.541337	0.00223891	0.566985	0.00309637	0.574153	FALSE
chr1	8407474	T	C	chr1_8407474_T_C	0.00341624	0.675677	0.0116278	0.682036	0.0103283	0.56759	3.76534e-05	0.656594	0.00011175	0.664407	0.399919	0.369318	0.00193572	0.525447	0.00449046	0.532331	0.0042372	0.422956	2.04725e-05	0.536295	4.3525e-05	0.543673	0.000851104	0.558297	0.00305826	0.564818	FALSE
chr1	8408218	A	G	chr1_8408218_A_G	0.0651919	0.199491	0.0651919	0.206148	0.0203203	0.21977	0.00123282	0.196938	0.00123282	0.20276	0.668377	0.204572	0.0432078	0.127451	0.0432078	0.132025	0.0136387	0.129289	0.000821968	0.138392	0.000821968	0.142712	0.0122616	0.20351	0.0122616	0.209727	FALSE
chr1	8408312	A	T	chr1_8408312_A_T	0.0101694	0.412747	0.0299807	0.41354	0.00968768	0.605643	0.000115021	0.471142	0.00030986	0.47095	0.670119	0.204662	0.00658562	0.254663	0.0199162	0.254161	0.00645897	0.304244	7.32606e-05	0.324674	0.000204187	0.323274	0.00225797	0.396998	0.00587516	0.397203	FALSE
chr1	8409224	G	C	chr1_8409224_G_C	-0.320323	0.0183425	0.320323	0.0180371	0.0784355	0.0116747	-0.0266386	0.0135217	0.0266386	0.0134207	0.568185	0.261468	-0.183529	0.0198246	0.183529	0.0193015	0.0447859	0.0134119	-0.0153191	0.012636	0.0153191	0.0125136	-0.074921	0.0131042	0.074921	0.0129351	TRUE
chr1	8409277	A	G	chr1_8409277_A_G	0.176649	0.0525685	0.176649	0.0535921	0.0245001	0.160959	0.00471452	0.0795687	0.00471452	0.0808056	0.580174	0.254033	0.104215	0.0461765	0.104215	0.0475575	0.0144453	0.121118	0.00284626	0.0645792	0.00284626	0.0657061	0.0390238	0.0417815	0.0390238	0.0425008	FALSE
chr1	8409729	C	T	chr1_8409729_C_T	-0.00265667	0.618334	0.0153202	0.615257	0.0112471	0.520165	-0.000103995	0.612155	0.000191523	0.607836	0.29718	0.462609	-0.000512788	0.557488	0.00489401	0.555527	0.00333251	0.485292	-2.98381e-05	0.560701	6.00864e-05	0.556925	-0.000808232	0.529883	0.00385061	0.52636	FALSE
chr1	8424168	C	T	chr1_8424168_C_T	0.0180913	0.382197	0.0325326	0.386287	0.0106328	0.549497	0.000282346	0.421392	0.000389188	0.425629	0.843868	0.0823652	0.0154818	0.194669	0.0276552	0.196515	0.0089995	0.219184	0.000241506	0.25838	0.000331671	0.260444	0.00144021	0.600768	0.00258983	0.606023	FALSE
chr1	8424763	A	G	chr1_8424763_A_G	0.682751	0.00244015	0.682751	0.00259362	0.104879	0.0046454	0.0756429	0.00279032	0.0756429	0.00299764	0.747519	0.156611	0.512408	0.00186836	0.512408	0.00188318	0.0784433	0.00269461	0.056845	0.00195469	0.056845	0.00205869	0.117757	0.00439262	0.117757	0.00449896	TRUE
chr1	8430923	C	T	chr1_8430923_C_T	0.0120252	0.600103	0.0161359	0.60842	0.00909854	0.648263	0.000107339	0.629183	0.00014667	0.63845	0.728025	0.170033	0.00887452	0.381168	0.0117406	0.387122	0.00661823	0.297683	7.90438e-05	0.439753	0.000106466	0.446815	0.00170697	0.633984	0.0023326	0.641865	FALSE
chr1	8489656	A	G	chr1_8489656_A_G	0.00226342	0.67767	0.0118467	0.676246	0.00779524	0.736932	1.64986e-05	0.722239	8.30523e-05	0.720787	0.107444	0.739687	0.000407306	0.7377	0.00129533	0.736319	0.00084662	0.782833	2.91338e-06	0.761646	9.23947e-06	0.760388	0.000490655	0.600331	0.00271051	0.598884	FALSE
chr1	8489681	C	T	chr1_8489681_C_T	-0.00770853	0.723879	0.010542	0.721847	0.00818688	0.707334	-8.7185e-05	0.725191	0.000109799	0.72261	0.107706	0.739021	-0.000957656	0.783825	0.00121224	0.780467	0.000895159	0.772779	-1.05522e-05	0.778952	1.25738e-05	0.775885	-0.00171809	0.665311	0.00230878	0.663286	FALSE
chr1	8489911	G	A	chr1_8489911_G_A	-0.029498	0.421807	0.029498	0.410024	0.0111217	0.521185	-0.000338989	0.445008	0.000338989	0.43168	0.120974	0.714962	-0.0034656	0.579557	0.0034656	0.566874	0.0013324	0.697155	-3.96025e-05	0.567758	3.96025e-05	0.553941	-0.00688664	0.348671	0.00688664	0.338842	FALSE
chr1	8496485	A	G	chr1_8496485_A_G	0.138025	0.0783783	0.138025	0.080155	0.0393168	0.0662976	0.00594744	0.0667882	0.00594744	0.0676969	0.584331	0.252215	0.0809116	0.0648035	0.0809116	0.0668174	0.0229253	0.0562869	0.00349639	0.0549297	0.00349639	0.055512	0.0308001	0.0630103	0.0308001	0.0643171	FALSE
chr1	8496893	A	C	chr1_8496893_A_C	-0.0242768	0.515947	0.0242768	0.503713	0.0101634	0.579714	-0.000284511	0.550737	0.000284511	0.5371	0.534886	0.280377	-0.0133924	0.371646	0.0133924	0.361435	0.00540558	0.354283	-0.000154284	0.418307	0.000154284	0.407055	-0.00564174	0.439328	0.00564174	0.428499	FALSE
chr1	8497260	C	G	chr1_8497260_C_G	0.238888	0.0307834	0.238888	0.0310189	0.0735004	0.0136624	0.0180434	0.0199996	0.0180434	0.0199052	0.351147	0.410234	0.0866474	0.0597519	0.0866474	0.0616053	0.0259825	0.0434185	0.00657322	0.0290933	0.00657322	0.0293409	0.0609937	0.0187344	0.0609937	0.0189305	TRUE
chr1	8500306	C	A	chr1_8500306_C_A	-0.019411	0.553579	0.019411	0.539079	0.0126891	0.442268	-0.000252922	0.521732	0.000252922	0.507117	0.180139	0.61445	-0.00367256	0.584152	0.00367256	0.571497	0.00228157	0.577204	-4.79835e-05	0.555245	4.79835e-05	0.541516	-0.00490338	0.452825	0.00490338	0.440895	FALSE
chr1	8509812	A	T	chr1_8509812_A_T	-0.00245775	0.879547	0.00378449	0.880775	0.00416371	0.975563	-1.01064e-05	0.929196	1.57075e-05	0.93115	0.341139	0.418081	-0.000849731	0.754658	0.00129774	0.755815	0.00139164	0.685919	-3.28377e-06	0.833063	5.17396e-06	0.834624	-0.000620862	0.815587	0.000951141	0.815912	FALSE
chr1	8509847	C	T	chr1_8509847_C_T	0.00253181	0.77672	0.00729969	0.780488	0.00452478	0.938437	-1.35729e-06	0.859786	3.62346e-05	0.862051	0.373428	0.390121	0.00111289	0.612465	0.00295345	0.616095	0.00171231	0.649333	-1.54143e-07	0.720364	1.45696e-05	0.722951	0.000598631	0.687387	0.00182448	0.690924	FALSE
chr1	8510397	C	G	chr1_8510397_C_G	0.013059	0.272463	0.0520115	0.271179	0.0123823	0.455225	0.000201596	0.322703	0.000659494	0.3205	0.636394	0.221195	0.00783422	0.178577	0.0332709	0.177634	0.00789201	0.251365	0.000121997	0.228129	0.000421983	0.226716	0.0024628	0.247928	0.0105483	0.246975	FALSE
chr1	8516866	C	T	chr1_8516866_C_T	-0.049823	0.279392	0.049823	0.271464	0.0313953	0.102455	-0.00169175	0.186175	0.00169175	0.181935	0.401107	0.368809	-0.0204949	0.257802	0.0204949	0.249996	0.012959	0.141855	-0.000714942	0.17935	0.000714942	0.174166	-0.0125728	0.209653	0.0125728	0.203408	FALSE
chr1	8517126	C	A	chr1_8517126_C_A	-0.0164477	0.481959	0.0237464	0.472521	0.0119089	0.481696	-0.00020645	0.473738	0.000285338	0.464229	0.521454	0.288891	-0.00779594	0.338145	0.0122571	0.331648	0.0061183	0.318153	-9.67788e-05	0.359517	0.000144997	0.352575	-0.00439526	0.388756	0.00584658	0.380888	FALSE
chr1	8526274	G	A	chr1_8526274_G_A	-0.00630125	0.470077	0.0254614	0.470583	0.00991206	0.590993	-0.000177139	0.500483	0.000321084	0.500785	0.622461	0.227152	-0.00467817	0.301095	0.0167991	0.302174	0.00639293	0.316791	-0.000121806	0.356382	0.000215014	0.35769	-0.000822523	0.461571	0.00451593	0.463074	FALSE
chr1	8526504	C	A	chr1_8526504_C_A	-0.0332616	0.403599	0.0332616	0.391349	0.0102026	0.576321	-0.000347749	0.47028	0.000347749	0.456538	0.404165	0.366757	-0.0128766	0.362517	0.0128766	0.351999	0.00409324	0.427333	-0.000133287	0.410421	0.000133287	0.398595	-0.00878257	0.307698	0.00878257	0.299241	FALSE
chr1	8532884	T	C	chr1_8532884_T_C	0.00396589	0.634958	0.0139833	0.636821	0.00951051	0.619389	3.27774e-05	0.646669	0.000136919	0.648168	0.235946	0.532712	0.000359898	0.618797	0.00296741	0.618534	0.00222497	0.581335	2.20542e-06	0.625393	2.92133e-05	0.625006	0.00115915	0.539194	0.00360131	0.540128	FALSE
chr1	8561527	G	A	chr1_8561527_G_A	-0.219737	0.0349163	0.219737	0.0342845	0.0540451	0.0308311	-0.0118535	0.0298409	0.0118535	0.0296834	0.297907	0.463138	-0.0663557	0.089038	0.0663557	0.0860815	0.0150963	0.11051	-0.0033538	0.0515004	0.0033538	0.0508032	-0.0544659	0.0230405	0.0544659	0.0227092	FALSE
chr1	8563605	A	G	chr1_8563605_A_G	0.0108928	0.699743	0.0113675	0.709202	0.0100339	0.586114	0.0001149	0.696926	0.000120744	0.707581	0.0163552	0.944018	0.000291076	0.89564	0.000294041	0.905266	0.000168883	0.939356	3.15201e-06	0.885075	3.18853e-06	0.893146	0.00131953	0.76547	0.00133858	0.774549	FALSE
chr1	8590871	C	T	chr1_8590871_C_T	0.0285653	0.238853	0.0637853	0.238002	0.0221975	0.194887	0.00118109	0.228572	0.0017747	0.227648	0.460703	0.32469	0.0131111	0.216388	0.0292399	0.216902	0.0102196	0.191079	0.000553099	0.200258	0.000823686	0.19953	0.00814583	0.187314	0.0163393	0.186978	FALSE
chr1	8602999	G	A	chr1_8602999_G_A	-0.0640623	0.227049	0.0640623	0.220468	0.018915	0.251328	-0.00139696	0.227868	0.00139696	0.222236	0.375717	0.389028	-0.0253187	0.231091	0.0253187	0.223989	0.0072808	0.273399	-0.00056001	0.220133	0.00056001	0.21409	-0.0166982	0.162038	0.0166982	0.157874	FALSE
chr1	8603037	T	C	chr1_8603037_T_C	0.167909	0.0576654	0.167909	0.0588293	0.0386947	0.0658679	0.00667751	0.0564466	0.00667751	0.0571672	0.406612	0.364846	0.0689498	0.0784955	0.0689498	0.0808362	0.0159185	0.102476	0.00275618	0.0627211	0.00275618	0.06379	0.0431618	0.0379374	0.0431618	0.0385734	FALSE
chr1	8604863	T	C	chr1_8604863_T_C	0.0457035	0.283605	0.0457035	0.293106	0.00986751	0.596016	0.000481667	0.363138	0.000481667	0.374585	0.24428	0.522106	0.0116114	0.341513	0.0116114	0.351532	0.00247155	0.561927	0.000125355	0.384565	0.000125355	0.396119	0.0114423	0.209767	0.0114423	0.216816	FALSE
chr1	8651313	G	A	chr1_8651313_G_A	0.0108896	0.393846	0.0317277	0.397637	0.0096199	0.612893	0.000101984	0.461383	0.000292974	0.465363	0.402279	0.369094	0.00305356	0.33298	0.012971	0.336746	0.00386304	0.442017	2.93249e-05	0.388667	0.000119721	0.392421	0.00286613	0.303256	0.00812519	0.306042	FALSE
chr1	8652684	T	G	chr1_8652684_T_G	-0.696529	0.00256002	0.696529	0.00244811	0.095351	0.00627022	-0.0677971	0.00357864	0.0677971	0.00339093	0.514374	0.294536	-0.36142	0.00490303	0.36142	0.00481055	0.0494685	0.0103935	-0.0354357	0.00416625	0.0354357	0.00406873	-0.173284	0.00159759	0.173284	0.00147826	TRUE
chr1	8664463	C	T	chr1_8664463_C_T	0.0668511	0.195655	0.0668511	0.201795	0.0198403	0.245518	0.00153202	0.198511	0.00153202	0.203469	0.291024	0.470576	0.0189188	0.253741	0.0189188	0.26217	0.00551822	0.350709	0.000421725	0.228154	0.000421725	0.235524	0.0174715	0.136875	0.0174715	0.140784	FALSE
chr1	8670720	G	A	chr1_8670720_G_A	0.0119152	0.638493	0.0133793	0.648556	0.0101731	0.577325	0.000169513	0.616038	0.000178282	0.626766	0.0414199	0.877999	0.000420241	0.842047	0.000492647	0.850155	0.000397627	0.877025	5.92266e-06	0.815103	6.35634e-06	0.824012	0.00174826	0.673801	0.00200232	0.683303	FALSE
chr1	8681342	A	G	chr1_8681342_A_G	0.0687082	0.195188	0.0687082	0.201762	0.0241313	0.162612	0.00167535	0.168657	0.00167535	0.173141	0.356638	0.405333	0.0235466	0.21544	0.0235466	0.22297	0.00847675	0.233024	0.000568903	0.177113	0.000568903	0.182871	0.0175064	0.136042	0.0175064	0.140301	FALSE
chr1	8681379	C	A	chr1_8681379_C_A	-0.228388	0.0349678	0.228388	0.0343544	0.047443	0.0419213	-0.0114147	0.034144	0.0114147	0.0339473	0.327443	0.432195	-0.072536	0.0767292	0.072536	0.0742046	0.0155131	0.105446	-0.00361048	0.0504035	0.00361048	0.0498373	-0.0571796	0.0222763	0.0571796	0.0219624	FALSE
chr1	8701243	G	A	chr1_8701243_G_A	0.00853642	0.703894	0.0106796	0.709585	0.00715578	0.790662	6.50387e-05	0.741923	7.90027e-05	0.748364	0.775905	0.134227	0.00643062	0.433306	0.00812634	0.438132	0.00554297	0.344352	4.89929e-05	0.512098	6.00279e-05	0.517253	0.0011798	0.750568	0.00139892	0.755331	FALSE
chr1	8712786	T	A	chr1_8712786_T_A	0.0318378	0.330187	0.0404614	0.336209	0.0111907	0.519623	0.000454542	0.377706	0.000517948	0.384717	0.732953	0.166016	0.0238731	0.190006	0.030006	0.193527	0.00830726	0.24342	0.00034267	0.248993	0.000387762	0.253779	0.00429681	0.390476	0.00574495	0.397364	FALSE
chr1	8713456	A	G	chr1_8713456_A_G	0.0191333	0.436499	0.0262132	0.445933	0.00997024	0.590438	0.00019344	0.47231	0.000259868	0.482362	0.234613	0.534056	0.003811	0.46265	0.00579139	0.470195	0.00234782	0.568278	3.91397e-05	0.479857	5.7721e-05	0.488626	0.00486686	0.340156	0.00662305	0.347443	FALSE
chr1	8718960	G	T	chr1_8718960_G_T	0.0145144	0.291842	0.0493459	0.290155	0.0130746	0.427209	0.000178398	0.333018	0.000631049	0.330906	0.434511	0.347075	0.00524258	0.250272	0.0217936	0.248822	0.00563267	0.341639	6.91474e-05	0.284145	0.0002788	0.282048	0.00322181	0.221599	0.0120282	0.220498	FALSE
chr1	8829289	C	A	chr1_8829289_C_A	0.055474	0.237881	0.0658238	0.239415	0.0275605	0.139285	0.00229706	0.197314	0.00248634	0.19686	0.403493	0.368171	0.0239241	0.229771	0.0279982	0.232753	0.011458	0.170775	0.00100736	0.184353	0.00108227	0.185056	0.0151468	0.169513	0.0178303	0.170187	FALSE
chr1	8829293	T	C	chr1_8829293_T_C	0.0276855	0.438859	0.0279083	0.448422	0.0122434	0.462171	0.000353151	0.448497	0.000355571	0.459626	0.396032	0.373175	0.011312	0.377879	0.0113942	0.386546	0.00486486	0.381649	0.000144797	0.392085	0.00014569	0.401212	0.00689617	0.349759	0.00695651	0.357741	FALSE
chr1	8848691	G	A	chr1_8848691_G_A	0.00083726	0.60407	0.0149885	0.605564	0.00947057	0.62278	1.12895e-05	0.606253	0.000141058	0.608492	0.606429	0.23835	0.000893179	0.389084	0.00908807	0.391151	0.00578366	0.334856	1.00416e-05	0.431835	8.62885e-05	0.434291	-0.00011274	0.541894	0.00326627	0.543489	FALSE
chr1	8849019	T	C	chr1_8849019_T_C	0.0776575	0.182613	0.0776575	0.188301	0.0337718	0.0854195	0.00276016	0.127283	0.00276016	0.13035	0.734716	0.163729	0.0581502	0.10489	0.0581502	0.108453	0.0248663	0.0463161	0.00207276	0.0841623	0.00207276	0.0863624	0.0113216	0.224044	0.0113216	0.230765	FALSE
chr1	8849330	T	G	chr1_8849330_T_G	0.0399488	0.311162	0.0399488	0.322059	0.016288	0.308761	0.000661687	0.291542	0.000661687	0.301041	0.756495	0.149847	0.0301036	0.172335	0.0301036	0.17861	0.012322	0.146908	0.000498942	0.18757	0.000498942	0.193637	0.00557346	0.386004	0.00557346	0.397345	FALSE
chr1	8859971	T	C	chr1_8859971_T_C	0.0184082	0.55805	0.0184082	0.57235	0.00705875	0.798379	0.000123304	0.657476	0.000123304	0.672932	0.465284	0.324704	0.00873522	0.435908	0.00873522	0.447967	0.00327625	0.484986	5.86296e-05	0.529941	5.86296e-05	0.543695	0.00489067	0.45938	0.00489067	0.470964	FALSE
chr1	8877998	T	C	chr1_8877998_T_C	-0.0515162	0.304148	0.0515162	0.29591	0.0124637	0.455067	-0.000746929	0.353029	0.000746929	0.343681	0.879211	0.0529965	-0.04526	0.154091	0.04526	0.149672	0.0109515	0.173621	-0.000654967	0.213491	0.000654967	0.207661	-0.00320593	0.585891	0.00320593	0.573256	FALSE
chr1	8879251	G	A	chr1_8879251_G_A	-0.310663	0.0184624	0.310663	0.0183562	0.0526329	0.032626	-0.0167047	0.0214836	0.0167047	0.0215152	0.958369	0.00374331	-0.297522	0.00738642	0.297522	0.00724769	0.0504332	0.00962931	-0.0159964	0.010963	0.0159964	0.0109068	-0.0104927	0.242086	0.0104927	0.234453	TRUE
chr1	8900094	G	A	chr1_8900094_G_A	-0.78134	0.00181777	0.78134	0.00170302	0.116117	0.00347808	-0.0969108	0.00221174	0.0969108	0.00203683	0.563491	0.260802	-0.442699	0.00298392	0.442699	0.00289283	0.0638249	0.00524139	-0.0538413	0.00246682	0.0538413	0.00237157	-0.187883	0.00126943	0.187883	0.00116143	TRUE
chr1	8900328	T	C	chr1_8900328_T_C	-0.00514572	0.785184	0.00719201	0.779491	0.00702835	0.775912	-3.19672e-05	0.827332	4.31208e-05	0.821436	0.502825	0.298766	-0.00246274	0.589046	0.00357453	0.583815	0.00344336	0.476594	-1.46753e-05	0.661724	2.07091e-05	0.656216	-0.0012846	0.711699	0.00173238	0.706228	FALSE
chr1	8918455	A	G	chr1_8918455_A_G	0.00557069	0.757917	0.00802922	0.762938	0.00667529	0.825684	4.30149e-05	0.793819	5.99787e-05	0.79896	0.511104	0.294172	0.00263136	0.570744	0.0038227	0.574505	0.00335894	0.479109	2.0096e-05	0.63324	2.83196e-05	0.637841	0.00131953	0.678586	0.00195151	0.683136	FALSE
chr1	8918740	A	C	chr1_8918740_A_C	0.0166869	0.348687	0.0368829	0.354771	0.0127349	0.440429	0.000202691	0.36496	0.000486439	0.371487	0.417756	0.356359	0.00722994	0.296024	0.0151641	0.301211	0.00537762	0.352891	9.06723e-05	0.312552	0.000202145	0.318289	0.00408562	0.271673	0.00924941	0.275891	FALSE
chr1	8939447	C	T	chr1_8939447_C_T	-0.00995036	0.634268	0.014099	0.627315	0.0141029	0.383489	-9.81141e-05	0.576019	0.000176253	0.569727	0.248302	0.51818	-0.00224531	0.585397	0.00342442	0.580311	0.00359165	0.466577	-2.13399e-05	0.547106	4.38946e-05	0.542649	-0.00268034	0.526108	0.0036553	0.519963	FALSE
chr1	8945798	A	G	chr1_8945798_A_G	0.418198	0.00971171	0.418198	0.00982463	0.0779711	0.01155	0.0335539	0.0094423	0.0335539	0.00952004	0.303776	0.458492	0.13126	0.0339075	0.13126	0.034886	0.0242876	0.0515702	0.0107333	0.0182558	0.0107333	0.0184422	0.105129	0.00587392	0.105129	0.00596108	TRUE
chr1	8945916	G	A	chr1_8945916_G_A	-0.0140324	0.660305	0.0140324	0.647755	0.0153638	0.338334	-0.000228609	0.580852	0.000228609	0.566992	0.227855	0.547217	-0.00309978	0.642441	0.00309978	0.629743	0.00362984	0.466838	-5.2617e-05	0.58245	5.2617e-05	0.56915	-0.00347746	0.572271	0.00347746	0.560668	FALSE
chr1	8946109	C	T	chr1_8946109_C_T	0.00234022	0.773196	0.00791139	0.776431	0.00554546	0.906631	2.27938e-05	0.822145	5.17732e-05	0.825647	0.317287	0.444652	0.000685792	0.651392	0.00275802	0.654084	0.00179123	0.638384	7.21045e-06	0.718879	1.81351e-05	0.721494	0.00064468	0.678197	0.00205472	0.680827	FALSE
chr1	8956837	C	G	chr1_8956837_C_G	0.0046487	0.733585	0.00870586	0.741571	0.00725644	0.780839	3.32702e-05	0.752001	6.46715e-05	0.760072	0.187118	0.602486	0.000974674	0.681534	0.00159342	0.688966	0.001329	0.69593	6.81324e-06	0.711801	1.16022e-05	0.719477	0.00119409	0.639124	0.00213729	0.646518	FALSE
chr1	8957032	C	T	chr1_8957032_C_T	0.00782107	0.662082	0.0133123	0.662479	0.00852496	0.676498	9.39338e-05	0.692071	0.000135464	0.692374	0.186779	0.603036	0.00149808	0.655871	0.00247045	0.65592	0.00154583	0.665079	1.71515e-05	0.677466	2.44003e-05	0.677575	0.00207854	0.573016	0.00335519	0.573596	FALSE
chr1	8963307	C	T	chr1_8963307_C_T	-0.0844124	0.160399	0.0844124	0.156082	0.0270085	0.133493	-0.00241452	0.140471	0.00241452	0.137733	0.31778	0.443526	-0.0274434	0.215117	0.0274434	0.20817	0.00897183	0.22686	-0.000825516	0.167982	0.000825516	0.163183	-0.0213919	0.112461	0.0213919	0.109747	FALSE
chr1	8963513	C	G	chr1_8963513_C_G	0.0172767	0.486942	0.0244105	0.491918	0.0269275	0.133225	0.000571259	0.327718	0.000742927	0.329588	0.249639	0.517504	0.00462488	0.477148	0.0066954	0.481431	0.00690767	0.291851	0.000156209	0.352452	0.000206672	0.355451	0.00428887	0.383884	0.00625149	0.387736	FALSE
chr1	8963580	T	C	chr1_8963580_T_C	0.00183338	0.776292	0.00719355	0.783881	0.00896836	0.654992	1.98899e-05	0.766568	6.27347e-05	0.774627	0.233115	0.537679	6.57767e-05	0.705323	0.00173523	0.711873	0.00207884	0.598936	1.53377e-06	0.713594	1.4878e-05	0.720519	0.000489067	0.694501	0.00177208	0.702542	FALSE
chr1	8971464	A	T	chr1_8971464_A_T	0.0194681	0.524319	0.0194681	0.537849	0.00505456	0.951957	9.98037e-05	0.668834	9.98037e-05	0.684159	0.704959	0.184636	0.0136251	0.309524	0.0136251	0.319334	0.00356239	0.46262	6.98066e-05	0.455728	6.98066e-05	0.469219	0.00323928	0.534277	0.00323928	0.547052	FALSE
chr1	8987540	C	T	chr1_8987540_C_T	-0.0213654	0.534345	0.0213654	0.52044	0.0131826	0.422128	-0.000284899	0.509342	0.000284899	0.495375	0.539308	0.28027	-0.011761	0.386083	0.011761	0.374868	0.00701268	0.282513	-0.000154292	0.393694	0.000154292	0.382288	-0.00502882	0.455385	0.00502882	0.443834	FALSE
chr1	8988566	C	G	chr1_8988566_C_G	-0.0127794	0.682747	0.0127794	0.668956	0.00510046	0.935742	-7.6731e-05	0.77642	7.6731e-05	0.763412	0.545086	0.276686	-0.0070872	0.497565	0.0070872	0.485504	0.00277682	0.529774	-4.21672e-05	0.616564	4.21672e-05	0.60279	-0.00274227	0.623009	0.00274227	0.610112	FALSE
chr1	9037182	C	T	chr1_9037182_C_T	-0.043578	0.321435	0.043578	0.311979	0.012159	0.474133	-0.000618605	0.359686	0.000618605	0.34932	0.363358	0.405651	-0.0177431	0.301684	0.0177431	0.292933	0.0046969	0.401281	-0.000267411	0.33	0.000267411	0.320227	-0.0108992	0.240921	0.0108992	0.233881	FALSE
chr1	9037192	A	G	chr1_9037192_A_G	0.0333217	0.362519	0.0333217	0.373974	0.0114366	0.505905	0.000392551	0.388542	0.000392551	0.401422	0.372517	0.397638	0.0126545	0.323187	0.0126545	0.333897	0.00428054	0.418582	0.000149659	0.347358	0.000149659	0.358827	0.00819188	0.281565	0.00819188	0.290778	FALSE
chr1	9052681	C	T	chr1_9052681_C_T	0.00480346	0.775927	0.00716745	0.784377	0.00719042	0.787899	3.89575e-05	0.791342	5.41048e-05	0.800055	0.183642	0.610024	0.00105273	0.714674	0.00141018	0.722253	0.00135239	0.69871	8.46868e-06	0.740539	1.0759e-05	0.748729	0.00115757	0.690303	0.00174508	0.698453	FALSE
chr1	9054655	C	T	chr1_9054655_C_T	-0.0204469	0.529454	0.0204469	0.515432	0.0117841	0.485611	-0.000243325	0.510246	0.000243325	0.495677	0.0632628	0.828709	-0.00134618	0.732932	0.00134618	0.720304	0.000738537	0.800086	-1.59861e-05	0.699899	1.59861e-05	0.686081	-0.00393477	0.509101	0.00393477	0.497019	FALSE
chr1	9054684	G	A	chr1_9054684_G_A	-0.0161475	0.605607	0.0161475	0.591734	0.0100306	0.585851	-0.000159294	0.613117	0.000159294	0.597716	0.0646808	0.825649	-0.00117336	0.761279	0.00117336	0.748516	0.000638824	0.820213	-1.15009e-05	0.752011	1.15009e-05	0.738562	-0.00334884	0.561584	0.00334884	0.548305	FALSE
chr1	9069561	C	T	chr1_9069561_C_T	-0.0215068	0.5327	0.0215068	0.518811	0.00954885	0.61566	-0.000208483	0.561582	0.000208483	0.54679	0.56054	0.265398	-0.0122298	0.362712	0.0122298	0.351751	0.00539601	0.355016	-0.000119459	0.415441	0.000119459	0.403027	-0.00490338	0.454527	0.00490338	0.442263	FALSE
chr1	9069808	G	A	chr1_9069808_G_A	-0.114728	0.100737	0.114728	0.0981567	0.0269932	0.133221	-0.00315084	0.104554	0.00315084	0.10283	0.399532	0.369498	-0.0451638	0.126019	0.0451638	0.121733	0.0106784	0.177925	-0.00122794	0.111546	0.00122794	0.108792	-0.0291837	0.0674125	0.0291837	0.0660888	FALSE
chr1	9075347	C	G	chr1_9075347_C_G	-0.0917663	0.145232	0.0917663	0.141327	0.0247381	0.165849	-0.00252574	0.143432	0.00252574	0.140294	0.537693	0.280402	-0.0496811	0.123455	0.0496811	0.119315	0.013678	0.135262	-0.00139496	0.119689	0.00139496	0.116624	-0.0213808	0.11614	0.0213808	0.113501	FALSE
chr1	9076345	G	A	chr1_9076345_G_A	-0.0438337	0.32344	0.0438337	0.313395	0.0190804	0.239631	-0.000892692	0.279331	0.000892692	0.271015	0.411193	0.36494	-0.018492	0.282843	0.018492	0.274047	0.0079603	0.251512	-0.000381452	0.252261	0.000381452	0.244178	-0.0111422	0.237746	0.0111422	0.230191	FALSE
chr1	9076346	A	G	chr1_9076346_A_G	0.347814	0.0139941	0.347814	0.0142548	0.0794523	0.0110222	0.0274102	0.0114956	0.0274102	0.0115094	0.497334	0.30604	0.174055	0.0196634	0.174055	0.020071	0.0398634	0.0177324	0.0138179	0.0125744	0.0138179	0.0127088	0.085844	0.00907083	0.085844	0.00915968	TRUE
chr1	9083230	T	A	chr1_9083230_T_A	-0.00130609	0.61613	0.0158956	0.61781	0.00936023	0.629642	-2.63259e-05	0.639948	0.000145894	0.642677	0.507892	0.299399	-0.00106593	0.443044	0.00850675	0.444965	0.00472219	0.388172	-1.7256e-05	0.486987	7.82054e-05	0.489385	-0.000177843	0.529489	0.00374422	0.531495	FALSE
chr1	9101560	C	T	chr1_9101560_C_T	-0.00455367	0.689118	0.0109767	0.685466	0.00534944	0.925216	-3.35362e-05	0.777137	6.14264e-05	0.773091	0.32788	0.434618	-0.00120603	0.568746	0.00358538	0.566341	0.00171529	0.64148	-9.39926e-06	0.663116	1.97258e-05	0.659973	-0.00119885	0.589769	0.00280579	0.58701	FALSE
chr1	9101609	T	C	chr1_9101609_T_C	0.0304401	0.388367	0.0304401	0.400379	0.00951672	0.61569	0.000292095	0.445113	0.000292095	0.459089	0.334003	0.429079	0.00995813	0.360345	0.00995813	0.37155	0.00314485	0.498259	9.43298e-05	0.405781	9.43298e-05	0.418585	0.00770281	0.297795	0.00770281	0.307247	FALSE
chr1	9101790	T	C	chr1_9101790_T_C	-0.0745041	0.177746	0.0745041	0.172267	0.0215232	0.196398	-0.00164522	0.172351	0.00164522	0.168058	0.331065	0.431528	-0.0252454	0.217032	0.0252454	0.209691	0.00723417	0.275551	-0.000566997	0.190869	0.000566997	0.184989	-0.0192928	0.120844	0.0192928	0.117393	FALSE
chr1	9110758	T	C	chr1_9110758_T_C	0.085229	0.160465	0.0884028	0.163661	0.0215084	0.211079	0.0022277	0.178984	0.00229505	0.181962	0.71538	0.178637	0.0608361	0.0996535	0.063145	0.101827	0.0154229	0.112319	0.00159291	0.121525	0.0016419	0.122968	0.0143036	0.18485	0.0147355	0.188909	FALSE
chr1	9110819	G	A	chr1_9110819_G_A	-0.00133287	0.463849	0.0263687	0.462619	0.0173595	0.286051	3.91733e-06	0.392438	0.00048014	0.391597	0.71719	0.176899	-0.000617842	0.278671	0.0189644	0.277678	0.0123975	0.148286	8.19181e-06	0.265009	0.000344671	0.263937	-0.000504946	0.492315	0.00412532	0.490548	FALSE
chr1	9110878	T	C	chr1_9110878_T_C	0.0433667	0.287351	0.0486039	0.294003	0.0287052	0.121287	0.00111145	0.210809	0.00123914	0.213946	0.741131	0.161771	0.0324551	0.164808	0.0364056	0.168712	0.0211298	0.0637294	0.000826131	0.138424	0.000922449	0.140515	0.00650873	0.336743	0.00720739	0.34464	FALSE
chr1	9111179	G	T	chr1_9111179_G_T	-0.0161353	0.595464	0.0161353	0.581262	0.0117374	0.486329	-0.000192919	0.556054	0.000192919	0.540698	0.694825	0.190595	-0.0111927	0.357852	0.0111927	0.34722	0.00814602	0.242702	-0.00013364	0.376768	0.00013364	0.364738	-0.00264382	0.607615	0.00264382	0.59423	FALSE
chr1	9116866	T	A	chr1_9116866_T_A	0.00163542	0.804324	0.00701515	0.80028	0.00715477	0.789696	2.31118e-05	0.817218	5.89426e-05	0.813927	0.12253	0.711608	0.000270018	0.804307	0.000937315	0.798787	0.000878741	0.774659	3.54486e-06	0.818137	7.90722e-06	0.812396	0.000347746	0.732248	0.00165298	0.727601	FALSE
chr1	9121920	C	G	chr1_9121920_C_G	-4.13983e-05	0.775529	0.00713368	0.777399	0.0047279	0.964356	-2.13578e-06	0.853429	3.32142e-05	0.855596	0.609402	0.236082	-2.28696e-06	0.531629	0.00425992	0.533658	0.00290767	0.515508	-1.14708e-06	0.650167	1.99609e-05	0.652211	-9.20971e-05	0.698054	0.00174032	0.699599	FALSE
chr1	9122082	C	T	chr1_9122082_C_T	0.00823196	0.592679	0.0157717	0.599525	0.010412	0.56248	6.56795e-05	0.59912	0.00015548	0.606183	0.690247	0.188219	0.00593414	0.371482	0.0109316	0.376751	0.00717629	0.275082	4.78969e-05	0.411003	0.000107418	0.417262	0.00106547	0.587482	0.00275497	0.594245	FALSE
chr1	9122096	A	C	chr1_9122096_A_C	0.0107633	0.676013	0.011155	0.687169	0.00997141	0.588661	0.000105951	0.663413	0.00010995	0.675585	0.695421	0.185144	0.00709202	0.441264	0.00739185	0.450542	0.00696734	0.283334	7.03398e-05	0.47076	7.3401e-05	0.480963	0.00224209	0.635802	0.0023056	0.64629	FALSE
chr1	9122624	T	G	chr1_9122624_T_G	-0.0210988	0.418971	0.0387218	0.425505	0.0125966	0.474525	-0.00072488	0.434012	0.000896604	0.441702	0.710961	0.175405	-0.0125177	0.279163	0.0252862	0.283282	0.00868126	0.235296	-0.000449728	0.312201	0.000574974	0.317991	-0.00513362	0.406795	0.00800451	0.412768	FALSE
chr1	9122855	C	T	chr1_9122855_C_T	-0.00811781	0.651408	0.0135288	0.642548	0.008677	0.676531	-7.47631e-05	0.669207	0.000119127	0.65991	0.503711	0.297161	-0.00364007	0.473429	0.00634295	0.466395	0.00437756	0.409424	-3.33394e-05	0.517846	5.54999e-05	0.509593	-0.00216905	0.551075	0.00336631	0.542646	FALSE
chr1	9128817	T	C	chr1_9128817_T_C	-0.124249	0.0936902	0.124249	0.0912941	0.0449474	0.047417	-0.00579963	0.0647631	0.00579963	0.0639986	0.835688	0.0900099	-0.104209	0.047646	0.104209	0.0463934	0.0375681	0.0198094	-0.00486056	0.0387034	0.00486056	0.0382962	-0.0109119	0.231758	0.0109119	0.224804	TRUE
chr1	9128908	G	C	chr1_9128908_G_C	-0.132084	0.105641	0.132084	0.103238	0.0738696	0.0137256	-0.0106795	0.0464538	0.0106795	0.0458625	0.866588	0.0629664	-0.115823	0.0514274	0.115823	0.0499996	0.0642131	0.00495684	-0.00938518	0.0267042	0.00938518	0.0263393	-0.00872223	0.309313	0.00872223	0.30087	TRUE
chr1	9129486	C	T	chr1_9129486_C_T	-0.0119209	0.682047	0.0119209	0.667658	0.0176941	0.268684	-0.000200948	0.551159	0.000200948	0.535586	0.909662	0.0267278	-0.0108257	0.374137	0.0108257	0.362968	0.0161221	0.0983531	-0.000182764	0.333481	0.000182764	0.32258	-0.000589104	0.883019	0.000589104	0.869663	FALSE
chr1	9130195	C	A	chr1_9130195_C_A	0.00120282	0.826429	0.00552458	0.829573	0.00614355	0.849984	-5.22161e-06	0.847633	4.05853e-05	0.850693	0.627923	0.22631	0.00050013	0.59982	0.00349973	0.603003	0.00389429	0.445167	-5.55238e-06	0.665902	2.62936e-05	0.667957	0.000346158	0.795694	0.00106388	0.798877	FALSE
chr1	9142261	G	A	chr1_9142261_G_A	0.00776895	0.719027	0.00936353	0.725156	0.0228325	0.179101	0.000202803	0.563743	0.00023932	0.569511	0.670773	0.201901	0.00557187	0.498369	0.00657335	0.503136	0.0153441	0.107459	0.000145176	0.399544	0.000168115	0.403445	0.0012846	0.72207	0.00157994	0.727546	FALSE
chr1	9196141	G	A	chr1_9196141_G_A	0.00102754	0.652926	0.0143729	0.653766	0.0141882	0.381186	-1.5794e-06	0.594875	0.000216285	0.595878	0.604133	0.243904	0.000250914	0.460028	0.00847557	0.459912	0.00857663	0.229429	-6.15483e-06	0.436597	0.000127891	0.437747	0.000233419	0.590362	0.00314877	0.591877	FALSE
chr1	9196300	C	A	chr1_9196300_C_A	0.00501679	0.501906	0.0225721	0.505934	0.0273557	0.132926	0.000287443	0.330464	0.000685519	0.332907	0.68249	0.199356	0.00379927	0.306015	0.015497	0.308435	0.0187791	0.0790671	0.000207707	0.225235	0.000473664	0.226787	0.000909856	0.500463	0.00395224	0.504301	FALSE
chr1	9196844	C	T	chr1_9196844_C_T	-0.0247569	0.457187	0.0271414	0.448648	0.0116769	0.491789	-0.000301734	0.467526	0.000326806	0.458777	0.723329	0.173277	-0.0179814	0.269993	0.0196283	0.264536	0.0084439	0.2327	-0.00021882	0.31108	0.000236138	0.304691	-0.00383791	0.490843	0.00427934	0.482387	FALSE
chr1	9201737	T	A	chr1_9201737_T_A	-0.00767883	0.639878	0.0138487	0.6313	0.00830802	0.692814	-6.81264e-05	0.660061	0.000120537	0.650658	0.278808	0.483864	-0.00215504	0.556792	0.00404249	0.549364	0.00240306	0.568615	-2.03396e-05	0.588968	3.63727e-05	0.581276	-0.00198803	0.534181	0.00345205	0.526019	FALSE
chr1	9202597	T	C	chr1_9202597_T_C	0.0326032	0.378479	0.0326032	0.390875	0.0161539	0.313625	0.000558869	0.343258	0.000558869	0.354228	0.389958	0.377907	0.0125248	0.329769	0.0125248	0.340184	0.0063105	0.311068	0.000215406	0.30565	0.000215406	0.315942	0.00840942	0.290325	0.00840942	0.299436	FALSE
chr1	9202716	A	C	chr1_9202716_A_C	0.110676	0.101182	0.110676	0.103561	0.028887	0.11664	0.00321688	0.0986985	0.00321688	0.10068	0.418966	0.355585	0.0469319	0.114148	0.0469319	0.118315	0.0120961	0.150809	0.00136319	0.0996692	0.00136319	0.102242	0.0282325	0.0684615	0.0282325	0.0698776	FALSE
chr1	9202984	C	T	chr1_9202984_C_T	-0.207028	0.0413007	0.207028	0.0408019	0.0583407	0.0252768	-0.0126307	0.0303791	0.0126307	0.030265	0.457068	0.328938	-0.0960899	0.0546563	0.0960899	0.0530653	0.0268282	0.0404092	-0.00589768	0.033033	0.00589768	0.0327372	-0.0520714	0.0261966	0.0520714	0.0257764	TRUE
chr1	9202997	A	G	chr1_9202997_A_G	0.00271775	0.731296	0.00910743	0.734039	0.0090206	0.650151	5.17196e-05	0.71246	9.08349e-05	0.716758	0.463002	0.32501	0.00143586	0.529472	0.00426155	0.531908	0.00426033	0.422135	2.60463e-05	0.554588	4.34139e-05	0.558071	0.000550995	0.63843	0.00222145	0.640067	FALSE
chr1	9203808	A	G	chr1_9203808_A_G	0.163782	0.0694114	0.163782	0.0708839	0.0221831	0.199982	0.00429799	0.102818	0.00429799	0.10473	0.678252	0.195213	0.112907	0.0474526	0.112907	0.048653	0.0153482	0.113064	0.00300894	0.0729561	0.00300894	0.0740424	0.0296584	0.0759094	0.0296584	0.0776896	FALSE
chr1	9234639	C	T	chr1_9234639_C_T	0.26423	0.0251962	0.26423	0.0255444	0.0586939	0.0252735	0.0159129	0.0232273	0.0159129	0.0231378	0.948329	0.00666318	0.250472	0.0101275	0.250472	0.0103329	0.0556342	0.00751138	0.0150771	0.0118556	0.0150771	0.0119721	0.00934151	0.251052	0.00934151	0.25928	TRUE
chr1	9234844	C	G	chr1_9234844_C_G	0.0350353	0.373281	0.0350353	0.384322	0.0348194	0.0810297	0.00125677	0.23595	0.00125677	0.241628	0.943986	0.0084753	0.0330432	0.186172	0.0330432	0.192045	0.0328929	0.0263179	0.00118661	0.135387	0.00118661	0.138451	0.00125601	0.754952	0.00125601	0.768969	FALSE
chr1	9235096	C	T	chr1_9235096_C_T	0.0606022	0.207018	0.0606022	0.213977	0.0124312	0.456505	0.000765313	0.266543	0.000765313	0.275316	0.914256	0.0251195	0.0555547	0.0949305	0.0555547	0.0981151	0.0113652	0.163839	0.000701548	0.15346	0.000701548	0.158164	0.0029487	0.551559	0.0029487	0.56473	FALSE
chr1	9235385	T	C	chr1_9235385_T_C	-0.0639202	0.213813	0.0639202	0.206723	0.0218062	0.190945	-0.00137021	0.193751	0.00137021	0.188145	0.77786	0.134144	-0.0501206	0.116315	0.0501206	0.112504	0.0168915	0.0909901	-0.00106935	0.12334	0.00106935	0.12004	-0.0075472	0.321374	0.0075472	0.311484	FALSE
chr1	9239888	T	G	chr1_9239888_T_G	0.0877032	0.189125	0.0878445	0.192653	0.0202605	0.217028	0.00191962	0.218598	0.00192278	0.222839	0.698252	0.177776	0.0607966	0.128509	0.0608925	0.131262	0.014218	0.120466	0.00133825	0.156272	0.0013404	0.159051	0.0154993	0.208751	0.0155311	0.212409	FALSE
chr1	9249687	G	T	chr1_9249687_G_T	0.0146713	0.50482	0.02266	0.510428	0.0110059	0.530185	0.000242739	0.503791	0.000309511	0.508506	0.31125	0.448947	0.00468762	0.453533	0.00733754	0.457595	0.00347662	0.474394	7.93251e-05	0.458218	0.000101523	0.462468	0.00398399	0.395298	0.00605459	0.399358	FALSE
chr1	9249981	G	A	chr1_9249981_G_A	-0.00356394	0.684695	0.0122515	0.682167	0.00961003	0.612207	-6.29109e-05	0.679826	0.000140271	0.677653	0.4294	0.35002	-0.00163863	0.538311	0.00556951	0.535653	0.00414124	0.426969	-2.90529e-05	0.55796	6.40874e-05	0.555288	-0.000990838	0.575408	0.00325833	0.573236	FALSE
chr1	9257792	A	G	chr1_9257792_A_G	-0.00428974	0.742873	0.00885611	0.738168	0.00560663	0.890018	-1.71646e-05	0.818638	4.72307e-05	0.81479	0.442606	0.339191	-0.00215025	0.568508	0.00395232	0.564771	0.00244431	0.56196	-8.68848e-06	0.666407	2.05251e-05	0.662327	-0.00100037	0.648208	0.00220398	0.643943	FALSE
chr1	9267118	C	T	chr1_9267118_C_T	-0.0131864	0.645245	0.0140795	0.635667	0.00786179	0.731653	-9.99589e-05	0.696027	0.000105291	0.685127	0.787041	0.12756	-0.0104221	0.383083	0.0111387	0.376029	0.00619782	0.319368	-7.90542e-05	0.470042	8.33329e-05	0.461043	-0.00137034	0.744056	0.00148467	0.73509	FALSE
chr1	9267285	G	T	chr1_9267285_G_T	0.31104	0.0172591	0.31104	0.017397	0.0525478	0.0331736	0.0163796	0.0210236	0.0163796	0.0211429	0.833736	0.0892243	0.259083	0.00897858	0.259083	0.00913291	0.0440559	0.0137992	0.0137222	0.012477	0.0137222	0.0126007	0.0301094	0.0619374	0.0301094	0.0630525	TRUE
chr1	9267328	T	G	chr1_9267328_T_G	0.106238	0.137599	0.106238	0.141356	0.0301447	0.109587	0.00380522	0.126672	0.00380522	0.129394	0.806066	0.110527	0.0867248	0.075561	0.0867248	0.0775604	0.0244611	0.0492453	0.00313455	0.0788599	0.00313455	0.0804493	0.0109119	0.246569	0.0109119	0.25434	FALSE
chr1	9267354	T	G	chr1_9267354_T_G	-0.0116783	0.458838	0.0258073	0.456586	0.0138929	0.405013	-9.02344e-05	0.428851	0.000374288	0.426215	0.785693	0.127155	-0.00922268	0.250612	0.0204563	0.249429	0.0109683	0.175357	-7.06154e-05	0.271025	0.000297536	0.269518	-0.00131	0.582234	0.00288518	0.579381	FALSE
chr1	9281073	C	T	chr1_9281073_C_T	-0.0209761	0.529279	0.0209761	0.515492	0.0103567	0.5663	-0.000221902	0.540964	0.000221902	0.526591	0.354804	0.405949	-0.00721274	0.447207	0.00721274	0.43527	0.00370504	0.454091	-7.66525e-05	0.4688	7.66525e-05	0.455744	-0.00551312	0.419672	0.00551312	0.40821	FALSE
chr1	9281076	G	C	chr1_9281076_G_C	0.000389117	0.655794	0.0130214	0.658862	0.00984716	0.596361	4.48557e-05	0.654684	0.000132626	0.659197	0.35354	0.407087	-4.8325e-05	0.538043	0.00497012	0.539717	0.00349335	0.47136	1.5419e-05	0.55587	5.03763e-05	0.559314	0.000201661	0.55833	0.00328533	0.561234	FALSE
chr1	9283469	T	C	chr1_9283469_T_C	-0.000908795	0.816036	0.0060314	0.814549	0.0055755	0.911511	-4.92381e-06	0.856219	3.49895e-05	0.854703	0.190954	0.596674	-3.27392e-05	0.73787	0.00124209	0.736711	0.00108219	0.736628	-6.54521e-08	0.787349	7.30583e-06	0.786161	-0.000173079	0.726731	0.00151643	0.724884	FALSE
chr1	9283492	C	T	chr1_9283492_C_T	-0.0223913	0.503403	0.0223913	0.489672	0.0149828	0.347971	-0.000339354	0.444003	0.000339354	0.430438	0.199273	0.584473	-0.00430916	0.540418	0.00430916	0.527786	0.00297199	0.510931	-6.51961e-05	0.488348	6.51961e-05	0.475021	-0.00571796	0.400841	0.00571796	0.389934	FALSE
chr1	9283740	C	T	chr1_9283740_C_T	0.00497315	0.380147	0.0401527	0.376882	0.0120973	0.471267	0.000238363	0.416808	0.000583372	0.413351	0.403533	0.367794	0.00495871	0.326235	0.0175339	0.323811	0.00506869	0.376062	0.00014363	0.356616	0.000266465	0.353959	0.000709783	0.304321	0.00960509	0.301193	FALSE
chr1	9283928	G	A	chr1_9283928_G_A	-0.00816775	0.553653	0.018817	0.549215	0.00761018	0.752171	-8.14864e-05	0.618805	0.000151293	0.614212	0.544275	0.275319	-0.00363427	0.390039	0.00987254	0.386901	0.00409994	0.425448	-3.79066e-05	0.468145	7.87995e-05	0.46429	-0.00229449	0.465386	0.00464138	0.462144	FALSE
chr1	9284356	C	G	chr1_9284356_C_G	0.036667	0.250365	0.0549037	0.254461	0.0136495	0.402508	0.000579634	0.283515	0.000791636	0.28815	0.627837	0.222721	0.0239462	0.163148	0.0357714	0.16618	0.00862052	0.228978	0.000376287	0.203402	0.000513755	0.206632	0.00691999	0.23648	0.0105658	0.240019	FALSE
chr1	9289552	T	A	chr1_9289552_T_A	0.00954499	0.706432	0.00954499	0.720285	0.00468701	0.965891	4.5366e-05	0.805038	4.5366e-05	0.819109	0.70276	0.185101	0.0066467	0.437809	0.0066467	0.449686	0.00327533	0.484677	3.14332e-05	0.572515	3.14332e-05	0.586416	0.00163869	0.695041	0.00163869	0.708253	FALSE
chr1	9315146	C	T	chr1_9315146_C_T	-0.0285544	0.430166	0.0285544	0.417528	0.0121574	0.467435	-0.000350929	0.434803	0.000350929	0.421666	0.466364	0.322701	-0.0134287	0.326414	0.0134287	0.316047	0.0057024	0.338281	-0.000165734	0.347921	0.000165734	0.337156	-0.00723915	0.335392	0.00723915	0.325308	FALSE
chr1	9315517	G	A	chr1_9315517_G_A	-0.15374	0.0828563	0.154243	0.0820328	0.0204555	0.221497	-0.00359914	0.13274	0.00360643	0.131577	0.620234	0.233198	-0.0961924	0.0671967	0.0964852	0.0663624	0.0126612	0.143428	-0.00223424	0.101544	0.00223848	0.100714	-0.0332645	0.0736031	0.0333661	0.0730145	FALSE
chr1	9315517	G	C	chr1_9315517_G_C	0.0162003	0.157313	0.0872394	0.157893	0.029645	0.111569	0.000304638	0.136982	0.00268505	0.137873	0.631516	0.227027	0.0108144	0.110582	0.0554004	0.111298	0.0186552	0.0779212	0.000223986	0.101394	0.00169909	0.102214	0.00434127	0.143908	0.0183242	0.144274	FALSE
chr1	9315527	C	T	chr1_9315527_C_T	0.00658581	0.512996	0.0225949	0.517871	0.0105623	0.555132	2.27873e-05	0.539084	0.000259924	0.544887	0.622899	0.23183	0.00396156	0.355604	0.013994	0.359997	0.00660647	0.296712	1.27948e-05	0.397973	0.000161402	0.403534	0.00121632	0.465387	0.00486527	0.470186	FALSE
chr1	9332669	A	G	chr1_9332669_A_G	-0.0940919	0.145059	0.0940919	0.140645	0.0343439	0.0841251	-0.00340307	0.109493	0.00340307	0.107224	0.343348	0.417878	-0.034598	0.179312	0.034598	0.173191	0.0120438	0.155125	-0.00126874	0.126368	0.00126874	0.122806	-0.0241136	0.0993282	0.0241136	0.0965884	FALSE
chr1	9333023	C	G	chr1_9333023_C_G	0.0323351	0.404505	0.0323351	0.416629	0.011893	0.481048	0.000427213	0.420021	0.000427213	0.432438	0.471293	0.319375	0.0157456	0.315063	0.0157456	0.32506	0.00558405	0.343856	0.000207868	0.339607	0.000207868	0.350028	0.00767264	0.330783	0.00767264	0.340574	FALSE
chr1	9400907	G	T	chr1_9400907_G_T	-0.0346395	0.376308	0.0346395	0.364037	0.0176529	0.279575	-0.000581318	0.332858	0.000581318	0.322394	0.616538	0.236092	-0.0213915	0.243291	0.0213915	0.234953	0.0110202	0.174106	-0.000362699	0.238194	0.000362699	0.230797	-0.00745034	0.330046	0.00745034	0.319998	FALSE
chr1	9416722	A	G	chr1_9416722_A_G	0.0976691	0.121718	0.0976691	0.125246	0.0173096	0.278508	0.00174032	0.15898	0.00174032	0.163188	0.191984	0.598526	0.0188712	0.252294	0.0188712	0.260877	0.00332083	0.485605	0.000333494	0.238191	0.000333494	0.246475	0.0242342	0.0849475	0.0242342	0.0871366	FALSE
chr1	9426267	C	T	chr1_9426267_C_T	-0.00265955	0.636651	0.0135548	0.635537	0.0152528	0.342105	-2.9217e-05	0.533208	0.000220667	0.531416	0.86577	0.0627958	-0.00244212	0.349967	0.0117341	0.349039	0.0132101	0.133605	-2.81065e-05	0.330142	0.000190839	0.329068	-0.000115915	0.803037	0.0010083	0.801199	FALSE
chr1	9426549	C	T	chr1_9426549_C_T	-0.100442	0.156803	0.100442	0.152951	0.0253176	0.149916	-0.00284725	0.159754	0.00284725	0.156594	0.895576	0.0360797	-0.090884	0.0787763	0.090884	0.0770609	0.0227546	0.055808	-0.00258102	0.0945136	0.00258102	0.0928441	-0.00497642	0.457026	0.00497642	0.44538	FALSE
chr1	9426563	C	A	chr1_9426563_C_A	0.148009	0.0694056	0.148009	0.0709974	0.0337657	0.0871573	0.00536525	0.0699126	0.00536525	0.0706268	0.900229	0.0322411	0.133885	0.0313951	0.133885	0.0320282	0.0305068	0.0315461	0.00487056	0.0393733	0.00487056	0.0396832	0.00766947	0.298596	0.00766947	0.307878	TRUE
chr1	9429102	A	T	chr1_9429102_A_T	0.177761	0.0591373	0.177761	0.0606775	0.0261704	0.153974	0.00548508	0.0834444	0.00548508	0.085008	0.971059	0.00134315	0.173535	0.0236216	0.173535	0.0241176	0.0255084	0.0491588	0.00536883	0.0442655	0.00536883	0.0449752	0.00468584	0.434896	0.00468584	0.446744	TRUE
chr1	9429153	G	A	chr1_9429153_G_A	-0.0537924	0.273815	0.0537924	0.265093	0.0146933	0.359815	-0.000835288	0.295528	0.000835288	0.286673	0.958974	0.00326417	-0.0515637	0.12277	0.0515637	0.118717	0.0140834	0.121494	-0.000800523	0.16711	0.000800523	0.162174	-0.00187211	0.694651	0.00187211	0.681057	FALSE
chr1	9429347	C	T	chr1_9429347_C_T	0.00501861	0.724995	0.00880676	0.734033	0.00664532	0.808995	3.23807e-05	0.761392	6.46783e-05	0.770596	0.907255	0.0271857	0.00451389	0.428462	0.00801644	0.435096	0.00603067	0.323318	2.90318e-05	0.519117	5.88944e-05	0.526672	0.000242946	0.89607	0.000420789	0.904054	FALSE
chr1	9491207	T	C	chr1_9491207_T_C	0.074297	0.183148	0.074297	0.18929	0.0193897	0.233272	0.00147826	0.189607	0.00147826	0.195175	0.782635	0.131295	0.0583109	0.10059	0.0583109	0.103886	0.0151618	0.108256	0.00115799	0.120904	0.00115799	0.124417	0.00871747	0.280831	0.00871747	0.2894	FALSE
chr1	9495108	G	C	chr1_9495108_G_C	-0.0204042	0.548756	0.0204042	0.536464	0.00804588	0.719372	-0.000183342	0.60493	0.000183342	0.590581	0.803006	0.115681	-0.016347	0.314323	0.016347	0.306094	0.00646763	0.305546	-0.000147038	0.400444	0.000147038	0.389308	-0.00227067	0.65727	0.00227067	0.644117	FALSE
chr1	9495479	C	T	chr1_9495479_C_T	-0.0436679	0.336329	0.0436679	0.327377	0.0256629	0.146865	-0.00118162	0.252053	0.00118162	0.245997	0.875475	0.0551655	-0.0386333	0.171498	0.0386333	0.166451	0.0225558	0.0568087	-0.00104907	0.150978	0.00104907	0.14724	-0.00258983	0.623387	0.00258983	0.609876	FALSE
chr1	9495511	T	C	chr1_9495511_T_C	-0.0116984	0.643437	0.0146843	0.641835	0.0142251	0.376704	-0.000135533	0.627187	0.000181923	0.624509	0.872155	0.0582833	-0.0102159	0.412942	0.0128055	0.410769	0.0123984	0.14499	-0.000118189	0.428024	0.000158416	0.426346	-0.000736777	0.818202	0.000946377	0.81837	FALSE
chr1	9538932	A	C	chr1_9538932_A_C	-0.000610243	0.816619	0.00608027	0.813603	0.00560335	0.905378	-4.95804e-06	0.86468	3.34966e-05	0.861412	0.885144	0.0467537	-0.000536872	0.516483	0.00536761	0.514254	0.00496082	0.377266	-4.3619e-06	0.622616	2.95741e-05	0.620471	-5.87516e-05	0.91425	0.000373152	0.912561	FALSE
chr1	9539060	A	T	chr1_9539060_A_T	0.000589296	0.766607	0.00827058	0.76341	0.00497809	0.95103	4.79865e-06	0.841208	4.2275e-05	0.838765	0.924433	0.0174888	0.000550114	0.477008	0.00762646	0.472585	0.00460517	0.395569	4.44096e-06	0.609326	3.90022e-05	0.60358	1.90546e-05	0.914918	0.000384267	0.911983	FALSE
chr1	9539589	C	T	chr1_9539589_C_T	0.0488528	0.26999	0.0488528	0.278865	0.0334186	0.0883159	0.00170969	0.173281	0.00170969	0.177761	0.980034	0.00065908	0.0479964	0.118666	0.0479964	0.122822	0.0327801	0.0267313	0.00168133	0.0940775	0.00168133	0.096358	0.000995602	0.786334	0.000995602	0.799697	FALSE
chr1	9539764	A	G	chr1_9539764_A_G	-0.00846526	0.540813	0.0198296	0.533456	0.0157424	0.324308	-0.00011666	0.457619	0.000333946	0.449634	0.961459	0.00306281	-0.0082106	0.270903	0.0189982	0.2657	0.0151168	0.109381	-0.00011345	0.268807	0.000319709	0.26293	-0.000336631	0.867779	0.000651031	0.85956	FALSE
chr1	9540145	G	A	chr1_9540145_G_A	0.0219952	0.476567	0.0219952	0.490409	0.0069265	0.807603	0.000153187	0.571776	0.000153187	0.587772	0.855111	0.0715864	0.0188745	0.24282	0.0188745	0.251824	0.0059281	0.326032	0.000131604	0.353249	0.000131604	0.365286	0.00156406	0.702319	0.00156406	0.715999	FALSE
chr1	9540309	C	T	chr1_9540309_C_T	0.00696783	0.433656	0.0280058	0.440049	0.0134942	0.411235	0.000167459	0.419181	0.000367213	0.426746	0.754844	0.150262	0.00468809	0.243441	0.0211581	0.248035	0.0101776	0.190372	0.000119737	0.270985	0.00027612	0.276371	0.00132747	0.507688	0.00371247	0.513702	FALSE
chr1	9546983	C	T	chr1_9546983_C_T	0.00355099	0.665324	0.0118095	0.668444	0.00901445	0.652323	4.19476e-05	0.667132	0.000110264	0.670674	0.412428	0.361639	0.00135841	0.517377	0.00489908	0.520028	0.00365468	0.456792	1.6848e-05	0.547574	4.50797e-05	0.550321	0.000943201	0.562066	0.00305826	0.56487	FALSE
chr1	9559322	C	T	chr1_9559322_C_T	-0.00923669	0.656337	0.0143591	0.655497	0.00830556	0.696247	-0.000146397	0.68038	0.000173848	0.679696	0.463825	0.326076	-0.00412029	0.511045	0.00663804	0.511104	0.00379368	0.453373	-6.55027e-05	0.55769	7.88409e-05	0.557598	-0.00217857	0.575025	0.00337901	0.574462	FALSE
chr1	9561349	A	G	chr1_9561349_A_G	0.111032	0.1081	0.111032	0.111225	0.0362158	0.0745958	0.00413702	0.0850975	0.00413702	0.0865134	0.264822	0.498142	0.029323	0.183687	0.029323	0.189765	0.00961942	0.20165	0.00109622	0.120883	0.00109622	0.12416	0.0277419	0.0733491	0.0277419	0.0751077	FALSE
chr1	9601003	A	G	chr1_9601003_A_G	-0.361306	0.0138759	0.361306	0.0136796	0.0746224	0.0131056	-0.027721	0.0121815	0.027721	0.0121536	0.559612	0.265826	-0.203906	0.016234	0.203906	0.0158664	0.0421375	0.0153451	-0.0157434	0.0118301	0.0157434	0.0116831	-0.0853978	0.00979333	0.0853978	0.00971789	TRUE
chr1	9615318	A	G	chr1_9615318_A_G	0.0382167	0.321832	0.0382167	0.333126	0.00788808	0.73367	0.000302804	0.431141	0.000302804	0.445526	0.557954	0.264879	0.0211814	0.226317	0.0211814	0.233987	0.00439416	0.40803	0.000167588	0.319195	0.000167588	0.329967	0.00872223	0.266092	0.00872223	0.274919	FALSE
chr1	9629394	C	T	chr1_9629394_C_T	0.0109114	0.671161	0.0109114	0.685476	0.0071374	0.78234	8.65252e-05	0.700213	8.65252e-05	0.715777	0.785688	0.12674	0.00848188	0.412909	0.00848188	0.424036	0.00557967	0.343951	6.68868e-05	0.491165	6.68868e-05	0.504395	0.0013497	0.734318	0.0013497	0.748264	FALSE
chr1	9630560	A	G	chr1_9630560_A_G	0.0146516	0.611286	0.0146516	0.62482	0.0087198	0.672833	0.000139376	0.627341	0.000139376	0.642632	0.2447	0.522764	0.00375767	0.566263	0.00375767	0.578593	0.00214878	0.58997	3.61251e-05	0.586523	3.61251e-05	0.600128	0.00361719	0.517607	0.00361719	0.530102	FALSE
chr1	9638967	A	G	chr1_9638967_A_G	0.00668041	0.763069	0.00762054	0.773014	0.00833814	0.700147	5.70531e-05	0.755417	6.4521e-05	0.766215	0.272315	0.490509	0.00172374	0.658515	0.00202736	0.667635	0.00226147	0.577219	1.47271e-05	0.672903	1.71388e-05	0.682364	0.001599	0.685959	0.00178954	0.695493	FALSE
chr1	9644026	C	A	chr1_9644026_C_A	0.085658	0.147835	0.085658	0.152808	0.0406563	0.0591423	0.00368833	0.0946505	0.00368833	0.0963225	0.274965	0.485907	0.02409	0.214052	0.02409	0.221689	0.0112108	0.167713	0.00104388	0.127697	0.00104388	0.131593	0.0220017	0.100591	0.0220017	0.103707	FALSE
chr1	9644238	G	C	chr1_9644238_G_C	0.017425	0.591261	0.017425	0.603148	0.0157713	0.325075	0.000283643	0.510476	0.000283643	0.523224	0.353454	0.407335	0.00674597	0.4848	0.00674597	0.495994	0.00557534	0.343729	0.000110235	0.441396	0.000110235	0.453175	0.00435873	0.498154	0.00435873	0.508592	FALSE
chr1	9644449	C	T	chr1_9644449_C_T	-0.0197196	0.520188	0.0215026	0.50997	0.00984316	0.596868	-0.00019452	0.549671	0.000211383	0.538796	0.388594	0.377989	-0.0077286	0.423928	0.00836483	0.415866	0.00382594	0.444759	-7.60335e-05	0.460363	8.20503e-05	0.451225	-0.00510345	0.417525	0.00552583	0.409433	FALSE
chr1	9644911	G	C	chr1_9644911_G_C	-0.0056905	0.639674	0.0155815	0.643686	0.018141	0.258463	-0.000124957	0.571948	0.000280283	0.577307	0.354183	0.40727	-0.00198145	0.561845	0.00561862	0.566163	0.00640078	0.306328	-4.39173e-05	0.500648	0.000100867	0.50602	-0.00140051	0.555817	0.00387443	0.55987	FALSE
chr1	9651616	A	G	chr1_9651616_A_G	0.0631478	0.20196	0.0631478	0.209096	0.0201239	0.23009	0.001343	0.199649	0.001343	0.205379	0.84388	0.0823399	0.0532031	0.101048	0.0532031	0.10463	0.0168596	0.0947926	0.00112441	0.120288	0.00112441	0.123778	0.00517332	0.404143	0.00517332	0.415733	FALSE
chr1	9651679	T	C	chr1_9651679_T_C	-0.0559547	0.289486	0.0559547	0.282123	0.0113597	0.510059	-0.000735789	0.35724	0.000735789	0.348001	0.868131	0.0612882	-0.0481045	0.147357	0.0481045	0.143123	0.00984543	0.199206	-0.000630642	0.218516	0.000630642	0.212611	-0.00416501	0.525939	0.00416501	0.514189	FALSE
chr1	9651702	G	C	chr1_9651702_G_C	-0.0268369	0.220699	0.0619373	0.215339	0.0128638	0.434264	-0.000355146	0.275691	0.000819974	0.269689	0.877795	0.0530045	-0.0232651	0.106076	0.0545696	0.103473	0.0112893	0.164828	-0.000307895	0.162559	0.000722455	0.159342	-0.00190387	0.509049	0.00377757	0.501211	FALSE
chr1	9651948	C	T	chr1_9651948_C_T	-0.0126192	0.585404	0.019368	0.581972	0.0184142	0.252634	-0.000281216	0.491402	0.000390271	0.489603	0.930224	0.0147649	-0.0115097	0.324862	0.0178486	0.323196	0.0170968	0.0895406	-0.000256356	0.299631	0.00035871	0.298725	-0.000554171	0.83352	0.000890801	0.830707	FALSE
chr1	9652041	C	A	chr1_9652041_C_A	0.0192683	0.579075	0.0198464	0.588667	0.0150274	0.351131	0.000337787	0.532237	0.000349342	0.541964	0.944021	0.00829944	0.0180081	0.327244	0.0185502	0.333824	0.0141474	0.122844	0.000315102	0.333077	0.000325935	0.33977	0.000678025	0.853966	0.000690728	0.863162	FALSE
chr1	9652993	C	G	chr1_9652993_C_G	-0.0111734	0.651367	0.0136688	0.6424	0.00381432	0.993143	-5.01148e-05	0.807355	5.77884e-05	0.797813	0.8704	0.0591659	-0.00984699	0.366859	0.0119654	0.360687	0.00332367	0.481798	-4.40622e-05	0.554328	5.05768e-05	0.545371	-0.000601807	0.843612	0.000798704	0.835815	FALSE
chr1	9653328	C	T	chr1_9653328_C_T	0.00891865	0.682505	0.011474	0.691401	0.0105323	0.554586	0.000115581	0.652367	0.000130895	0.662614	0.726376	0.169127	0.00655924	0.428329	0.00828401	0.436076	0.00772416	0.259873	8.49252e-05	0.450214	9.52611e-05	0.458566	0.00128301	0.691735	0.00179113	0.699769	FALSE
chr1	9653442	G	A	chr1_9653442_G_A	-0.0223666	0.467303	0.029952	0.46385	0.00977214	0.600745	-0.000372335	0.508532	0.000422047	0.504961	0.660608	0.210038	-0.0158632	0.294069	0.0205864	0.291886	0.00657325	0.306902	-0.000261928	0.356624	0.000293017	0.35426	-0.00362196	0.46247	0.00520031	0.459652	FALSE
chr1	9654119	G	A	chr1_9654119_G_A	0.00336324	0.475288	0.0295447	0.470945	0.00977771	0.598502	0.000152202	0.525215	0.000370466	0.51958	0.600935	0.245238	0.00197553	0.325013	0.0177511	0.320738	0.00590282	0.331395	9.06959e-05	0.387093	0.000222617	0.381463	0.000535116	0.418916	0.00635311	0.414717	FALSE
chr1	9654189	A	G	chr1_9654189_A_G	0.0639948	0.222237	0.0639948	0.229657	0.0129045	0.430912	0.000814852	0.275186	0.000814852	0.283826	0.595151	0.24843	0.038002	0.154733	0.038002	0.160429	0.00767823	0.257331	0.000483705	0.20238	0.000483705	0.209368	0.0140543	0.186294	0.0140543	0.1921	FALSE
chr1	9655351	G	A	chr1_9655351_G_A	-0.156973	0.0647438	0.156973	0.0635676	0.0229051	0.177169	-0.00375882	0.0943355	0.00375882	0.0927377	0.579265	0.256101	-0.0915878	0.0566327	0.0915878	0.0551587	0.0133667	0.131984	-0.00220722	0.0765961	0.00220722	0.0749343	-0.0357115	0.0504998	0.0357115	0.0497657	FALSE
chr1	9665467	G	A	chr1_9665467_G_A	-0.149053	0.0714192	0.149053	0.0698128	0.0294166	0.114619	-0.0046631	0.0802019	0.0046631	0.0789213	0.231632	0.541427	-0.0341436	0.169675	0.0341436	0.163526	0.00673317	0.295577	-0.00106268	0.131205	0.00106268	0.127617	-0.0370929	0.0472439	0.0370929	0.0463709	FALSE
chr1	9666647	A	G	chr1_9666647_A_G	-0.0115219	0.693078	0.0120445	0.681933	0.00847471	0.690153	-0.000115084	0.703243	0.000118976	0.691825	0.0725042	0.809239	-0.000952343	0.793659	0.000987315	0.784557	0.000640738	0.82446	-9.95277e-06	0.791474	1.02132e-05	0.781893	-0.00231672	0.642346	0.0024374	0.632612	FALSE
chr1	9671400	G	C	chr1_9671400_G_C	-0.00724187	0.590083	0.016607	0.582835	0.0134582	0.407191	-7.69705e-05	0.546608	0.000216707	0.538568	0.0503946	0.860844	0.000158322	0.803301	0.000884187	0.797325	0.000712152	0.813419	3.16157e-06	0.755334	1.23937e-05	0.749276	-0.000701844	0.604728	0.0027121	0.597986	FALSE
chr1	9671443	C	T	chr1_9671443_C_T	-0.00521823	0.834781	0.00534067	0.825304	0.00697178	0.805339	-3.35224e-05	0.862117	3.45751e-05	0.852489	0.0533068	0.853715	-0.000188631	0.914393	0.000202188	0.906691	0.000394613	0.880901	-1.19021e-06	0.92512	1.30678e-06	0.917184	-0.000817759	0.837887	0.000839989	0.828955	FALSE
chr1	9671800	A	G	chr1_9671800_A_G	-0.00796941	0.744206	0.00988018	0.738995	0.00867948	0.668631	-5.45902e-05	0.770282	7.54591e-05	0.765871	0.0593534	0.840415	-0.000725972	0.833045	0.000809866	0.829809	0.000511955	0.851726	-5.25062e-06	0.842016	6.17788e-06	0.838986	-0.00164187	0.706445	0.00195309	0.701743	FALSE
chr1	9676745	G	C	chr1_9676745_G_C	0.0102228	0.344524	0.040195	0.34528	0.00915026	0.642158	0.000153943	0.423789	0.000412085	0.425596	0.140631	0.681867	-3.4685e-05	0.506287	0.00519205	0.507888	0.00123275	0.713108	5.89334e-06	0.532306	5.0458e-05	0.533908	0.00188164	0.277463	0.00915731	0.278343	FALSE
chr1	9678821	C	T	chr1_9678821_C_T	0.00047361	0.726163	0.00921435	0.729574	0.00906526	0.646534	9.31225e-06	0.711389	8.14381e-05	0.715505	0.123923	0.708741	3.06012e-05	0.740888	0.00112398	0.74397	0.00109312	0.734556	6.77842e-07	0.739067	9.64722e-06	0.742704	0.000200073	0.636768	0.00221351	0.640621	FALSE
chr1	9686938	C	A	chr1_9686938_C_A	0.000505509	0.910852	0.00268357	0.913378	0.00657808	0.828363	5.77846e-06	0.914005	1.84103e-05	0.916869	0.394365	0.375204	0.000191834	0.747781	0.00110375	0.75051	0.00260282	0.543257	2.28991e-06	0.776715	7.58025e-06	0.7799	0.000146085	0.84282	0.00072725	0.845473	FALSE
chr1	9717471	A	G	chr1_9717471_A_G	-0.0255631	0.455961	0.0297157	0.447917	0.0161227	0.343865	-0.000660585	0.406119	0.000709621	0.400275	0.815633	0.103237	-0.0211705	0.250073	0.0247434	0.245557	0.0133157	0.144991	-0.000554628	0.257209	0.000596819	0.253223	-0.00227067	0.631212	0.00255966	0.621761	FALSE
chr1	9738409	G	C	chr1_9738409_G_C	0.00139034	0.802229	0.00677068	0.801075	0.00770606	0.746147	3.03736e-06	0.814439	5.01532e-05	0.812783	0.251125	0.514763	0.00017486	0.706792	0.00155058	0.704325	0.0019633	0.61462	-4.02632e-07	0.730171	1.17825e-05	0.727594	0.000350922	0.709645	0.00171015	0.708799	FALSE
chr1	9752835	C	G	chr1_9752835_C_G	0.00461212	0.760114	0.00776502	0.76259	0.012825	0.433884	5.62124e-05	0.703481	9.98327e-05	0.705936	0.0895422	0.774704	0.00044799	0.810608	0.000718055	0.810804	0.00112882	0.728484	5.31989e-06	0.772501	9.01249e-06	0.773053	0.00120679	0.692856	0.00185465	0.694787	FALSE
chr1	9753585	A	C	chr1_9753585_A_C	0.0305676	0.388322	0.0305676	0.400873	0.0125584	0.447024	0.000390051	0.389999	0.000390051	0.402749	0.147584	0.667524	0.00467274	0.507661	0.00467274	0.519854	0.00188035	0.623185	6.04843e-05	0.481538	6.04843e-05	0.495181	0.00741064	0.3115	0.00741064	0.321498	FALSE
chr1	9768265	T	C	chr1_9768265_T_C	0.20304	0.0406857	0.20304	0.0415215	0.0421087	0.0557872	0.00908079	0.0425728	0.00908079	0.0431247	0.807949	0.096986	0.165115	0.0219434	0.165115	0.0224231	0.034439	0.0249355	0.00744743	0.0262815	0.00744743	0.0265673	0.0215491	0.107158	0.0215491	0.110253	TRUE
chr1	9787704	C	T	chr1_9787704_C_T	0.00400646	0.761933	0.00791604	0.766088	0.00779721	0.726547	3.42975e-05	0.767007	6.95943e-05	0.771546	0.716268	0.177085	0.00272848	0.497934	0.00554858	0.501141	0.00555317	0.349357	2.30179e-05	0.552792	4.84349e-05	0.555957	0.000600219	0.755226	0.00129254	0.759292	FALSE
chr1	9799766	A	C	chr1_9799766_A_C	0.0014946	0.801673	0.00660444	0.804218	0.0053766	0.927593	9.40283e-06	0.852082	3.66317e-05	0.854806	0.280051	0.480096	0.000398017	0.682307	0.00179482	0.685085	0.00149966	0.670494	2.47299e-06	0.74933	9.91221e-06	0.751827	0.000414437	0.711928	0.00165616	0.714712	FALSE
chr1	9799992	C	A	chr1_9799992_C_A	0.01572	0.466488	0.0265887	0.473923	0.00942207	0.622377	0.00023565	0.505554	0.000334757	0.513313	0.400092	0.370231	0.00648787	0.379958	0.0109213	0.38605	0.00387699	0.450311	0.00010089	0.424877	0.000141316	0.431406	0.00383791	0.370377	0.00655319	0.376984	FALSE
chr1	9823902	A	G	chr1_9823902_A_G	-0.0553241	0.264021	0.0553241	0.256282	0.0187738	0.252675	-0.00114944	0.250286	0.00114944	0.243526	0.93719	0.0109909	-0.0516247	0.121028	0.0516247	0.117003	0.0175987	0.0880286	-0.00107379	0.141502	0.00107379	0.137456	-0.00208012	0.673363	0.00208012	0.660444	FALSE
chr1	9824341	T	G	chr1_9824341_T_G	-0.00787016	0.763368	0.0088716	0.754	0.0143836	0.369273	-0.000108008	0.676004	0.000121488	0.665809	0.893836	0.039655	-0.00708397	0.452744	0.00797767	0.4448	0.0128427	0.137944	-9.70816e-05	0.427725	0.000109111	0.419958	-0.000403322	0.903473	0.000466837	0.895423	FALSE
chr1	9824458	C	T	chr1_9824458_C_T	0.00289833	0.749027	0.00803739	0.757137	0.00777674	0.742306	1.94734e-05	0.773702	5.90413e-05	0.781808	0.858221	0.07007	0.00242708	0.475654	0.00694649	0.481871	0.00667712	0.294465	1.62624e-05	0.542408	5.10594e-05	0.549784	0.000277879	0.87827	0.000516061	0.885997	FALSE
chr1	9825232	C	T	chr1_9825232_C_T	0.00155567	0.804618	0.0064074	0.804099	0.00479065	0.959334	3.52736e-06	0.87479	3.03618e-05	0.874154	0.387119	0.38457	0.000481973	0.649627	0.00240527	0.648508	0.00184487	0.627927	8.4663e-07	0.739479	1.14316e-05	0.738502	0.00037474	0.72712	0.00154342	0.726866	FALSE
chr1	9834817	C	G	chr1_9834817_C_G	-0.498926	0.00648946	0.498926	0.00637559	0.121764	0.00262115	-0.062233	0.00406828	0.062233	0.00392251	0.259126	0.504356	-0.131211	0.0341167	0.131211	0.0333273	0.031628	0.028833	-0.0163808	0.011024	0.0163808	0.010913	-0.123837	0.00414261	0.123837	0.00401578	TRUE
chr1	9850299	A	T	chr1_9850299_A_T	0.0771326	0.175424	0.0771326	0.180893	0.0180571	0.267768	0.00152538	0.19321	0.00152538	0.198414	0.781509	0.13336	0.0602195	0.0970332	0.0602195	0.0999992	0.0140644	0.124736	0.00118853	0.124598	0.00118853	0.127916	0.00941296	0.264176	0.00941296	0.272299	FALSE
chr1	9850300	T	C	chr1_9850300_T_C	-0.00383055	0.209579	0.0679014	0.21146	0.0225213	0.180279	-0.000231852	0.191887	0.00149628	0.194167	0.776328	0.137512	-0.00357236	0.116822	0.0523814	0.11788	0.0175194	0.0858715	-0.000192434	0.122544	0.00115789	0.124209	-0.000215952	0.301649	0.00854915	0.302874	FALSE
chr1	9867196	A	G	chr1_9867196_A_G	0.0751216	0.167924	0.0751216	0.172709	0.0130128	0.428343	0.0010384	0.230961	0.0010384	0.237811	0.468817	0.321691	0.0354661	0.153164	0.0354661	0.158375	0.00605947	0.32095	0.000488539	0.197991	0.000488539	0.204262	0.0193753	0.118398	0.0193753	0.121569	FALSE
chr1	9867266	G	A	chr1_9867266_G_A	-0.0154879	0.624799	0.0158773	0.613997	0.00657251	0.830867	-9.8938e-05	0.715021	0.000101563	0.70404	0.506663	0.297504	-0.00786716	0.45753	0.00806216	0.448905	0.00337555	0.480799	-5.08951e-05	0.556936	5.22096e-05	0.547109	-0.00372041	0.534141	0.00381568	0.524669	FALSE
chr1	9867414	C	T	chr1_9867414_C_T	-0.010452	0.723838	0.010452	0.709483	0.00977948	0.602685	-0.000104286	0.699956	0.000104286	0.684674	0.621565	0.231716	-0.00653125	0.478425	0.00653125	0.466087	0.00611731	0.318887	-6.55744e-05	0.50323	6.55744e-05	0.490017	-0.0021484	0.6681	0.0021484	0.654805	FALSE
chr1	9882060	C	T	chr1_9882060_C_T	0.194742	0.0425496	0.194742	0.0435483	0.0386524	0.0677411	0.00800481	0.0475039	0.00800481	0.0480429	0.648939	0.213025	0.127408	0.0327554	0.127408	0.0335429	0.0250457	0.0473233	0.00520479	0.0361553	0.00520479	0.0365259	0.0387729	0.0432744	0.0387729	0.0443086	TRUE
chr1	9900327	T	G	chr1_9900327_T_G	-0.00116317	0.637137	0.01451	0.642069	0.0122269	0.468385	3.31039e-05	0.606025	0.000164656	0.613488	0.336902	0.422251	0.000348811	0.553227	0.00448493	0.558765	0.00430964	0.420206	1.90242e-05	0.536765	5.37404e-05	0.543678	-0.000169903	0.538674	0.00369182	0.543527	FALSE
chr1	9910428	G	A	chr1_9910428_G_A	0.0205032	0.441614	0.0269835	0.450223	0.00877817	0.668525	0.000218279	0.507991	0.000252848	0.517505	0.981188	0.000529734	0.020233	0.204651	0.0265437	0.209046	0.00861931	0.22845	0.000215215	0.292943	0.000248878	0.299229	0.000354098	0.873624	0.000528764	0.882185	FALSE
chr1	9910721	A	G	chr1_9910721_A_G	-0.054633	0.291272	0.054633	0.283976	0.0214149	0.209296	-0.00132496	0.257231	0.00132496	0.250577	0.971725	0.00136615	-0.0532932	0.131886	0.0532932	0.127713	0.020843	0.0679194	-0.00129358	0.142661	0.00129358	0.139146	-0.00133382	0.772851	0.00133382	0.759431	FALSE
chr1	9910797	T	A	chr1_9910797_T_A	0.0147642	0.437142	0.0271811	0.444023	0.0251472	0.153225	0.000246713	0.29837	0.000716632	0.304366	0.964123	0.00241954	0.0142533	0.2041	0.0262822	0.208211	0.024277	0.0498525	0.000238452	0.166964	0.000693686	0.170364	0.000498595	0.817332	0.000847929	0.824901	FALSE
chr1	9943171	G	A	chr1_9943171_G_A	0.0201491	0.447327	0.0257785	0.456779	0.0300366	0.107717	0.00064085	0.275695	0.000795201	0.281158	0.932721	0.0129076	0.0186801	0.214929	0.024017	0.219988	0.0280095	0.0366832	0.000594445	0.156691	0.000740776	0.159575	0.000944789	0.767209	0.00116392	0.777263	FALSE
chr1	9943262	G	A	chr1_9943262_G_A	0.225389	0.0340791	0.225389	0.034487	0.0737538	0.0136532	0.0173086	0.0212044	0.0173086	0.021229	0.941299	0.00863967	0.212312	0.0138077	0.212312	0.0141445	0.0694951	0.00385857	0.0163174	0.0109228	0.0163174	0.0110425	0.00833638	0.277963	0.00833638	0.287148	TRUE
chr1	9943399	G	C	chr1_9943399_G_C	-0.342651	0.0154595	0.342651	0.0151771	0.0488377	0.0389011	-0.0171436	0.021114	0.0171436	0.0211073	0.9335	0.0116541	-0.320166	0.00640127	0.320166	0.00624547	0.0455971	0.0123478	-0.0160188	0.011115	0.0160188	0.011042	-0.0142957	0.176299	0.0142957	0.170523	TRUE
chr1	9950286	T	G	chr1_9950286_T_G	-0.0189201	0.550331	0.0194449	0.539037	0.0058833	0.888502	-0.000115116	0.668329	0.000117926	0.655419	0.733503	0.163215	-0.0135689	0.338887	0.0139774	0.330705	0.00430218	0.414111	-8.23714e-05	0.470174	8.45584e-05	0.459459	-0.00313765	0.564997	0.00320434	0.554237	FALSE
chr1	9950827	A	G	chr1_9950827_A_G	0.00237789	0.764233	0.00796339	0.763501	0.00833093	0.697885	8.43738e-07	0.786489	5.91471e-05	0.784644	0.722195	0.171644	0.00162126	0.495417	0.0057785	0.494311	0.00606341	0.322146	-2.11371e-07	0.55277	4.33293e-05	0.551232	0.000474777	0.7624	0.00127189	0.761144	FALSE
chr1	9951013	C	A	chr1_9951013_C_A	0.0684709	0.187427	0.0684709	0.193964	0.0333924	0.088759	0.00238535	0.128846	0.00238535	0.131762	0.632344	0.225145	0.0438776	0.126035	0.0438776	0.130409	0.0211828	0.0628375	0.00153379	0.095537	0.00153379	0.0979769	0.0138495	0.170628	0.0138495	0.176012	FALSE
chr1	9951054	A	G	chr1_9951054_A_G	0.0993926	0.114734	0.0993926	0.117778	0.022632	0.179842	0.00226773	0.126924	0.00226773	0.129737	0.60597	0.241122	0.060243	0.0858821	0.060243	0.0888503	0.0137638	0.125425	0.00137938	0.0971793	0.00137938	0.0995881	0.0217619	0.0962839	0.0217619	0.0988366	FALSE
chr1	9997145	G	T	chr1_9997145_G_T	-0.0895933	0.146122	0.0895933	0.14275	0.0198175	0.230706	-0.00191196	0.167575	0.00191196	0.164159	0.711066	0.178084	-0.0643136	0.090358	0.0643136	0.0879252	0.0141466	0.122258	-0.00137446	0.113836	0.00137446	0.111188	-0.0149293	0.173382	0.0149293	0.16854	FALSE
chr1	9997599	C	A	chr1_9997599_C_A	0.0120265	0.551523	0.020006	0.556635	0.0119346	0.481274	9.65041e-05	0.546017	0.00023397	0.549974	0.800257	0.117806	0.00959648	0.322617	0.0157576	0.324959	0.00948788	0.206222	7.80119e-05	0.354569	0.000183576	0.357857	0.00131953	0.641732	0.00235483	0.646539	FALSE
chr1	9997612	G	A	chr1_9997612_G_A	-0.00898311	0.730188	0.0104909	0.724553	0.0116633	0.493923	-0.000100001	0.70284	0.000121278	0.696557	0.798568	0.118603	-0.00694999	0.477804	0.00814559	0.473472	0.00926722	0.210525	-7.69833e-05	0.489746	9.38207e-05	0.485092	-0.00107658	0.791242	0.00122267	0.786534	FALSE
chr1	9997648	G	A	chr1_9997648_G_A	0.0126003	0.578182	0.0161448	0.588198	0.0116887	0.490038	0.000152601	0.548158	0.000180657	0.559803	0.798746	0.118297	0.0101796	0.320655	0.0128683	0.327441	0.0094243	0.209378	0.000123821	0.347525	0.000145103	0.35561	0.00139734	0.676531	0.00185465	0.685791	FALSE
chr1	9997877	T	C	chr1_9997877_T_C	0.0331668	0.366219	0.0331668	0.377972	0.012337	0.457654	0.000421896	0.378215	0.000421896	0.390382	0.767155	0.141184	0.025778	0.199509	0.025778	0.207067	0.0094714	0.205029	0.000327962	0.240873	0.000327962	0.249045	0.00397923	0.470274	0.00397923	0.48302	FALSE
chr1	9998046	G	A	chr1_9998046_G_A	0.00759763	0.478059	0.0236323	0.48229	0.0125163	0.450041	4.77072e-05	0.486281	0.000282215	0.488736	0.751466	0.153248	0.00659302	0.292025	0.0179107	0.29431	0.00933121	0.208067	4.68269e-05	0.331734	0.000211904	0.333687	0.000527177	0.556197	0.00314083	0.559698	FALSE
chr1	10033012	G	C	chr1_10033012_G_C	0.0782061	0.168312	0.0782061	0.17397	0.0221031	0.189996	0.00188644	0.162714	0.00188644	0.167523	0.985212	0.000326579	0.0769067	0.070174	0.0769067	0.0723826	0.0217561	0.0602618	0.00185378	0.0878079	0.00185378	0.0903877	0.00168951	0.692816	0.00168951	0.70655	FALSE
chr1	10033399	C	T	chr1_10033399_C_T	-0.00809158	0.673325	0.0124234	0.666923	0.00950461	0.617665	-9.01812e-05	0.670011	0.000129347	0.663449	0.89089	0.0427248	-0.00723006	0.381297	0.0111128	0.37672	0.00846535	0.232612	-8.05392e-05	0.429795	0.000115653	0.425287	-0.000447783	0.861547	0.000679613	0.857158	FALSE
chr1	10074168	C	T	chr1_10074168_C_T	0.00279141	0.875227	0.00384457	0.878502	0.00535772	0.923615	1.65093e-05	0.908585	2.1726e-05	0.911578	0.233652	0.537182	0.000637307	0.778105	0.000890209	0.780959	0.00121951	0.713416	3.69088e-06	0.827127	4.92602e-06	0.829594	0.000690728	0.805677	0.000979723	0.808912	FALSE
chr1	10074469	G	A	chr1_10074469_G_A	0.0718968	0.188717	0.0740664	0.192737	0.0151843	0.359732	0.00126319	0.238907	0.00128666	0.243439	0.293564	0.467876	0.0238367	0.234229	0.0242513	0.24014	0.00477784	0.397115	0.000441694	0.253734	0.000446177	0.259172	0.0183051	0.139545	0.0187719	0.14206	FALSE
chr1	10170448	T	G	chr1_10170448_T_G	0.178124	0.059058	0.178124	0.0602791	0.0345159	0.0830271	0.00666032	0.0630499	0.00666032	0.063816	0.446287	0.338127	0.0845021	0.0690024	0.0845021	0.0710995	0.0156906	0.107073	0.00318849	0.064076	0.00318849	0.0652115	0.0438954	0.0397997	0.0438954	0.0405291	FALSE
chr1	10186071	G	C	chr1_10186071_G_C	-0.00398819	0.891433	0.00398819	0.878349	0.00568954	0.907786	-2.25633e-05	0.920862	2.25633e-05	0.90843	0.106547	0.743489	-0.000479697	0.867534	0.000479697	0.85526	0.000593272	0.833066	-2.63939e-06	0.897046	2.63939e-06	0.884457	-0.000846341	0.842076	0.000846341	0.828992	FALSE
chr1	10186192	G	T	chr1_10186192_G_T	-0.0812177	0.160029	0.0812177	0.155517	0.0182548	0.255122	-0.00147822	0.18379	0.00147822	0.17933	0.102838	0.749992	-0.00850411	0.421744	0.00850411	0.410191	0.00191581	0.624563	-0.000158513	0.36262	0.000158513	0.351552	-0.0176588	0.136357	0.0176588	0.132737	FALSE
chr1	10186413	C	A	chr1_10186413_C_A	0.00125862	0.90276	0.00310568	0.902303	0.0083375	0.695484	7.31041e-06	0.912581	2.05837e-05	0.9106	0.0925941	0.769012	0.000170678	0.890189	0.000311056	0.888339	0.000763265	0.798578	9.80771e-07	0.900074	2.00711e-06	0.89796	0.000279467	0.855997	0.000685965	0.856311	FALSE
chr1	10187085	C	A	chr1_10187085_C_A	0.00843597	0.722425	0.0093172	0.732586	0.00741761	0.762123	7.64509e-05	0.740664	8.23867e-05	0.751535	0.297251	0.461801	0.00272284	0.627674	0.0029382	0.636562	0.00225055	0.582325	2.50316e-05	0.661302	2.64822e-05	0.671332	0.00234848	0.614672	0.00258348	0.62433	FALSE
chr1	10187255	A	G	chr1_10187255_A_G	-0.0228287	0.284807	0.0489786	0.282032	0.0257642	0.146319	-0.00080611	0.22129	0.00136565	0.220681	0.274122	0.487869	-0.00793265	0.332404	0.0141051	0.329246	0.00738344	0.27121	-0.000276974	0.252803	0.000409038	0.251187	-0.00667704	0.213619	0.0126824	0.211859	FALSE
chr1	10188793	G	C	chr1_10188793_G_C	0.0176106	0.544873	0.0176106	0.558886	0.0127182	0.442289	0.000214978	0.504647	0.000214978	0.519691	0.334403	0.42488	0.00580238	0.458794	0.00580238	0.470727	0.00432204	0.416553	7.21588e-05	0.445155	7.21588e-05	0.458511	0.00448894	0.436782	0.00448894	0.449064	FALSE
chr1	10189638	C	T	chr1_10189638_C_T	-0.0227564	0.468069	0.0253543	0.458284	0.0124942	0.450528	-0.000253538	0.471551	0.000297469	0.461701	0.308186	0.45101	-0.00682184	0.436957	0.00760568	0.428826	0.00384399	0.444828	-7.59267e-05	0.438269	8.91819e-05	0.429359	-0.00626578	0.355756	0.00692951	0.348369	FALSE
chr1	10210328	G	C	chr1_10210328_G_C	0.0232152	0.479405	0.0232152	0.491981	0.0167063	0.295442	0.000420096	0.398889	0.000420096	0.410437	0.96755	0.00204067	0.0224129	0.230726	0.0224129	0.238124	0.0161574	0.0980576	0.000405445	0.227558	0.000405445	0.234782	0.000676437	0.843852	0.000676437	0.857203	FALSE
chr1	10210438	G	A	chr1_10210438_G_A	0.120021	0.0911183	0.120021	0.093629	0.0169462	0.287723	0.00205766	0.138194	0.00205766	0.141679	0.976809	0.000980228	0.117155	0.0370309	0.117155	0.0378485	0.0165541	0.0942394	0.0020086	0.0749124	0.0020086	0.0764574	0.00303762	0.546114	0.00303762	0.559079	FALSE
chr1	10210468	C	T	chr1_10210468_C_T	-0.0764914	0.148282	0.0893056	0.145767	0.0308162	0.102382	-0.00217881	0.122443	0.00262706	0.121165	0.974748	0.00118554	-0.0745606	0.0621333	0.0870231	0.0610343	0.0300382	0.0317481	-0.00212446	0.0658108	0.0025604	0.0650233	-0.00204837	0.637332	0.00239135	0.627654	FALSE
chr1	10216660	C	T	chr1_10216660_C_T	0.00598729	0.801288	0.00598729	0.814829	0.00671744	0.818929	3.91979e-05	0.825494	3.91979e-05	0.839309	0.340485	0.419013	0.00204934	0.641037	0.00204934	0.654205	0.00231793	0.572876	1.36411e-05	0.688335	1.36411e-05	0.701856	0.00144021	0.720648	0.00144021	0.734091	FALSE
chr1	10216661	C	T	chr1_10216661_C_T	0.00499171	0.8241	0.00499171	0.837764	0.00715465	0.788255	3.49286e-05	0.835733	3.49286e-05	0.849617	0.339473	0.420003	0.00171719	0.679775	0.00171719	0.692592	0.0024044	0.561917	1.18797e-05	0.71484	1.18797e-05	0.72808	0.00125601	0.749617	0.00125601	0.763011	FALSE
chr1	10308041	A	G	chr1_10308041_A_G	0.191936	0.0440987	0.191936	0.0448688	0.0217615	0.191443	0.00421642	0.0793665	0.00421642	0.0805023	0.780407	0.129806	0.151275	0.0252424	0.151275	0.0257221	0.0169986	0.0904131	0.0033296	0.0507756	0.0033296	0.0515101	0.0235912	0.086312	0.0235912	0.0886204	FALSE
chr1	10324381	A	G	chr1_10324381_A_G	0.0189189	0.531564	0.0189189	0.545945	0.00823148	0.708074	0.000150188	0.58621	0.000150188	0.601832	0.456522	0.329368	0.00878991	0.391494	0.00878991	0.40306	0.00375704	0.449956	6.96989e-05	0.455628	6.96989e-05	0.469196	0.0049923	0.424337	0.0049923	0.435559	FALSE
chr1	10325413	A	G	chr1_10325413_A_G	0.0671688	0.187661	0.0671688	0.193756	0.017306	0.296441	0.001252	0.209837	0.001252	0.215567	0.682263	0.192421	0.0457593	0.11726	0.0457593	0.121495	0.0116826	0.162398	0.000841113	0.145175	0.000841113	0.14955	0.0125601	0.191805	0.0125601	0.198106	FALSE
chr1	10325606	G	A	chr1_10325606_G_A	-0.0275858	0.44589	0.0292535	0.43695	0.0145037	0.377013	-0.000511977	0.415547	0.00052697	0.407651	0.686584	0.191568	-0.0182713	0.282349	0.019562	0.27632	0.00984659	0.198146	-0.000340641	0.289306	0.000352246	0.284034	-0.005556	0.430228	0.00574654	0.421694	FALSE
chr1	10377720	C	T	chr1_10377720_C_T	-0.000552988	0.751914	0.00875096	0.745493	0.0110435	0.523239	1.65661e-05	0.712335	0.000110041	0.705981	0.216616	0.569142	0.00140901	0.686212	0.00282112	0.681878	0.0026827	0.565517	2.58224e-05	0.67103	3.95067e-05	0.666659	-0.000279467	0.678785	0.00208965	0.672004	FALSE
chr1	10377746	G	A	chr1_10377746_G_A	0.000790158	0.681847	0.0119062	0.683591	0.0101525	0.578741	1.77227e-05	0.686761	0.000110221	0.689564	0.222778	0.560766	0.00128007	0.660949	0.00254374	0.663928	0.00233699	0.589865	1.49767e-05	0.663874	2.54985e-05	0.666898	6.35153e-05	0.600502	0.00280102	0.601964	FALSE
chr1	10388203	T	G	chr1_10388203_T_G	0.0278804	0.408415	0.0322679	0.4141	0.0228063	0.184424	0.000793617	0.322752	0.000872411	0.325008	0.35532	0.409156	0.0101	0.393742	0.0112761	0.39841	0.00792957	0.252369	0.000275436	0.319565	0.000296514	0.322336	0.00688347	0.327938	0.00814424	0.331004	FALSE
chr1	10398321	A	T	chr1_10398321_A_T	-0.0147719	0.573722	0.0179846	0.565113	0.0112352	0.519362	-0.00021365	0.559176	0.000242005	0.550704	0.797456	0.122379	-0.011818	0.32545	0.0143801	0.319665	0.00897711	0.222284	-0.000171377	0.361676	0.000193989	0.35567	-0.00168315	0.68512	0.00198168	0.675963	FALSE
chr1	10398382	C	T	chr1_10398382_C_T	-0.0351836	0.392778	0.0351836	0.38216	0.0100936	0.582838	-0.000383392	0.450984	0.000383392	0.438444	0.835356	0.0913873	-0.0294823	0.207418	0.0294823	0.201084	0.00843426	0.234302	-0.00032126	0.280854	0.00032126	0.272493	-0.00308367	0.580544	0.00308367	0.567642	FALSE
chr1	10398423	A	G	chr1_10398423_A_G	-0.01028	0.591309	0.0168663	0.582643	0.00694736	0.807812	-6.20326e-05	0.672365	0.00011165	0.663241	0.85637	0.0731333	-0.00878535	0.324567	0.0144016	0.318664	0.00595247	0.325658	-5.30581e-05	0.433656	9.53677e-05	0.426439	-0.000822523	0.763995	0.00130524	0.755317	FALSE
chr1	10430054	T	C	chr1_10430054_T_C	0.0424214	0.310461	0.0424214	0.32076	0.0157229	0.333808	0.000724832	0.313709	0.000724832	0.322854	0.880502	0.0520946	0.0373321	0.158613	0.0373321	0.16404	0.0138431	0.12653	0.000637817	0.189626	0.000637817	0.195202	0.00270893	0.585516	0.00270893	0.598902	FALSE
chr1	10430228	T	C	chr1_10430228_T_C	-0.00127065	0.797291	0.00664402	0.791426	0.0092408	0.636958	-4.50636e-06	0.792579	5.89425e-05	0.787236	0.933185	0.0134667	-0.00119711	0.494106	0.00619477	0.489074	0.00862166	0.227729	-4.30967e-06	0.535587	5.49395e-05	0.529393	1.58788e-05	0.943995	0.000254061	0.93886	FALSE
chr1	10430482	G	C	chr1_10430482_G_C	0.0714767	0.191968	0.0714767	0.197396	0.0448563	0.0475518	0.00320161	0.108081	0.00320161	0.110183	0.967783	0.00206613	0.069094	0.0823289	0.069094	0.08494	0.0433985	0.0140056	0.0030931	0.0580371	0.0030931	0.0590781	0.00214999	0.64074	0.00214999	0.653879	FALSE
chr1	10430493	G	C	chr1_10430493_G_C	-0.012859	0.434192	0.0291111	0.431935	0.0216	0.197643	-0.000211439	0.331404	0.000620747	0.329649	0.966042	0.00233748	-0.01227	0.204188	0.0280537	0.203383	0.0208786	0.0648912	-0.000200781	0.185678	0.000598549	0.18518	-0.000446195	0.814735	0.000951141	0.812	FALSE
chr1	10430680	G	C	chr1_10430680_G_C	0.107812	0.121743	0.114573	0.123401	0.0278375	0.125463	0.00335787	0.118119	0.00348847	0.118619	0.973319	0.00136082	0.104625	0.051056	0.111242	0.0516265	0.02708	0.0395714	0.00325848	0.0637912	0.0033863	0.0636861	0.00315671	0.551053	0.00327739	0.560456	FALSE
chr1	10430732	G	C	chr1_10430732_G_C	-0.029315	0.269844	0.0508156	0.264474	0.0232299	0.173653	-0.000830865	0.219437	0.00124616	0.215719	0.96825	0.00200061	-0.028394	0.119379	0.0492655	0.116679	0.0225044	0.0560881	-0.000805144	0.120395	0.00120829	0.118586	-0.000946377	0.733076	0.00154977	0.723667	FALSE
chr1	10430824	G	A	chr1_10430824_G_A	0.0169394	0.637012	0.0176081	0.645449	0.0128123	0.464943	0.000421369	0.599647	0.000427991	0.60629	0.962982	0.00284077	0.0163523	0.380923	0.0169967	0.386821	0.0123504	0.157473	0.000406838	0.39174	0.000413218	0.396961	0.000495419	0.88337	0.000527177	0.892233	FALSE
chr1	10431104	A	G	chr1_10431104_A_G	0.0229212	0.311737	0.0433523	0.316145	0.00897537	0.655752	0.000232572	0.416951	0.000366311	0.42384	0.916968	0.0227858	0.021101	0.147403	0.0399371	0.150339	0.00822086	0.240122	0.000213929	0.243638	0.000337227	0.24815	0.00100989	0.675427	0.001861	0.683676	FALSE
chr1	10431152	G	A	chr1_10431152_G_A	0.0784057	0.165831	0.0784057	0.170553	0.0156968	0.334098	0.00140145	0.206285	0.00140145	0.211789	0.905916	0.0311111	0.0710076	0.0763265	0.0710076	0.0788727	0.0142223	0.12152	0.00126944	0.118669	0.00126944	0.121896	0.00415866	0.471338	0.00415866	0.484125	FALSE
chr1	10457216	T	C	chr1_10457216_T_C	0.00309659	0.840734	0.00484964	0.846733	0.00377159	0.994927	1.26097e-05	0.91607	1.81193e-05	0.922677	0.309737	0.449763	0.0011517	0.726743	0.0016381	0.730278	0.00117235	0.722926	4.62227e-06	0.822149	6.15219e-06	0.825776	0.000746304	0.771142	0.0012322	0.775035	FALSE
chr1	10457365	T	A	chr1_10457365_T_A	0.0119424	0.586139	0.015614	0.595487	0.0155867	0.328948	0.000179582	0.491522	0.000241451	0.500712	0.358675	0.404011	0.00433383	0.479506	0.00568207	0.487329	0.00553795	0.345859	6.39219e-05	0.429848	8.66406e-05	0.438041	0.00299951	0.478864	0.00403798	0.486392	FALSE
chr1	10457365	T	G	chr1_10457365_T_G	0.0242079	0.448829	0.0242079	0.46239	0.00925004	0.636592	0.000222081	0.493017	0.000222081	0.508278	0.361287	0.401569	0.00855328	0.385478	0.00855328	0.396631	0.00335832	0.480482	7.90506e-05	0.427559	7.90506e-05	0.440551	0.00613081	0.354728	0.00613081	0.365516	FALSE
chr1	10457398	G	A	chr1_10457398_G_A	0.00279473	0.582243	0.0164351	0.583683	0.00949294	0.619435	4.37522e-05	0.591598	0.00015654	0.593582	0.356548	0.405971	0.00147821	0.478966	0.00602804	0.481024	0.00339493	0.478045	2.15371e-05	0.506326	5.78338e-05	0.508719	0.000565286	0.476824	0.0041666	0.478128	FALSE
chr1	10474698	C	A	chr1_10474698_C_A	-0.0390067	0.352647	0.0390067	0.341617	0.0154308	0.333355	-0.000592342	0.338341	0.000592342	0.327243	0.824655	0.0962466	-0.0323108	0.182182	0.0323108	0.17617	0.0127322	0.140092	-0.00049079	0.207091	0.00049079	0.200526	-0.00373787	0.522188	0.00373787	0.509767	FALSE
chr1	10494652	G	T	chr1_10494652_G_T	-0.00953464	0.47861	0.0236119	0.473738	0.0185131	0.253367	-0.000227313	0.382856	0.000444675	0.379782	0.792383	0.125451	-0.00773926	0.259241	0.0188499	0.256788	0.0146633	0.11424	-0.000184064	0.239557	0.000355089	0.237487	-0.00103212	0.607733	0.00256602	0.603046	FALSE
chr1	10494737	T	C	chr1_10494737_T_C	0.0567344	0.222624	0.0567344	0.230268	0.0115315	0.499643	0.000665711	0.289228	0.000665711	0.298568	0.846871	0.0804992	0.0481154	0.110585	0.0481154	0.114453	0.00977728	0.197595	0.000565263	0.174309	0.000565263	0.179983	0.00450164	0.435034	0.00450164	0.447491	FALSE
chr1	10495200	C	T	chr1_10495200_C_T	-0.175853	0.0541421	0.175853	0.0530537	0.0253503	0.14799	-0.00458775	0.0795668	0.00458775	0.0783677	0.924425	0.0181038	-0.162438	0.0237266	0.162438	0.0232443	0.023418	0.052012	-0.00423405	0.0440889	0.00423405	0.0434089	-0.00796958	0.315749	0.00796958	0.306471	TRUE
chr1	10496040	G	A	chr1_10496040_G_A	-0.216691	0.0373595	0.216691	0.0367359	0.0289344	0.118821	-0.00658774	0.0582508	0.00658774	0.057394	0.850101	0.0765644	-0.185149	0.0186375	0.185149	0.0182048	0.0246304	0.0484436	-0.00562955	0.034339	0.00562955	0.0340826	-0.0173174	0.138207	0.0173174	0.134132	TRUE
chr1	10496121	G	A	chr1_10496121_G_A	-0.088178	0.155212	0.088178	0.151662	0.0231013	0.17232	-0.00196219	0.16323	0.00196219	0.159788	0.826503	0.096543	-0.0724285	0.0827684	0.0724285	0.0803268	0.01912	0.0741604	-0.00161177	0.100427	0.00161177	0.0982112	-0.00875081	0.300254	0.00875081	0.2915	FALSE
chr1	10507601	C	T	chr1_10507601_C_T	-0.320402	0.0186682	0.320402	0.018246	0.0957521	0.00648837	-0.0344679	0.0110286	0.0344679	0.0108747	0.640178	0.217416	-0.198794	0.0167146	0.198794	0.0162861	0.0604498	0.00609384	-0.0210372	0.00918094	0.0210372	0.00905466	-0.0720041	0.0165785	0.0720041	0.0160808	TRUE
chr1	10507654	C	T	chr1_10507654_C_T	-0.109036	0.11142	0.109036	0.10839	0.0296982	0.111129	-0.00332891	0.102112	0.00332891	0.100197	0.638665	0.218343	-0.0700402	0.0800588	0.0700402	0.0774294	0.0192193	0.0754067	-0.00216216	0.0764692	0.00216216	0.0748141	-0.0219429	0.103874	0.0219429	0.100899	FALSE
chr1	10510664	G	A	chr1_10510664_G_A	-0.0635206	0.212965	0.0635206	0.206342	0.0154426	0.335938	-0.00102082	0.24138	0.00102082	0.234571	0.630319	0.2282	-0.0400715	0.144061	0.0400715	0.139188	0.00974468	0.199325	-0.000644202	0.17464	0.000644202	0.169728	-0.0132953	0.188648	0.0132953	0.182989	FALSE
chr1	10524989	C	T	chr1_10524989_C_T	-0.0304935	0.416672	0.0304935	0.404429	0.00925052	0.635833	-0.000306234	0.481879	0.000306234	0.468377	0.335459	0.427506	-0.00924297	0.39535	0.00924297	0.384012	0.00296091	0.509803	-8.97703e-05	0.443296	8.97703e-05	0.430416	-0.00803309	0.31544	0.00803309	0.306692	FALSE
chr1	10525082	A	T	chr1_10525082_A_T	0.0185187	0.547036	0.0185187	0.560736	0.0082891	0.703654	0.000158741	0.58923	0.000158741	0.604598	0.405305	0.368236	0.00815992	0.42649	0.00815992	0.438002	0.0033757	0.47948	7.00896e-05	0.481095	7.00896e-05	0.494284	0.00425076	0.465089	0.00425076	0.477477	FALSE
chr1	10525258	A	G	chr1_10525258_A_G	0.0283855	0.427945	0.0283855	0.439601	0.0110969	0.524687	0.000359161	0.450025	0.000359161	0.462339	0.49486	0.305402	0.0133335	0.323186	0.0133335	0.332599	0.00538205	0.354158	0.000166456	0.354298	0.000166456	0.364816	0.00704384	0.346832	0.00704384	0.355869	FALSE
chr1	10525470	C	A	chr1_10525470_C_A	-0.0356561	0.272633	0.0498688	0.267305	0.0289678	0.120622	-0.0012486	0.188314	0.00149917	0.186107	0.494741	0.306155	-0.0177824	0.21665	0.0249126	0.212533	0.0138763	0.124849	-0.000599949	0.162258	0.000725653	0.159825	-0.00826492	0.211211	0.0118916	0.207399	FALSE
chr1	10543867	T	C	chr1_10543867_T_C	0.0231869	0.407318	0.0306352	0.416199	0.0129193	0.431489	0.000312912	0.404378	0.000398963	0.413161	0.189401	0.600447	0.00465334	0.477464	0.00620332	0.485533	0.00244431	0.560022	6.32126e-05	0.457263	8.11199e-05	0.466124	0.00601013	0.315249	0.0077441	0.322061	FALSE
chr1	10544009	C	T	chr1_10544009_C_T	0.00393799	0.504533	0.0220616	0.503447	0.0207239	0.207749	0.000126619	0.388027	0.000480732	0.387096	0.224814	0.550556	0.00126918	0.524083	0.00501053	0.523209	0.00468345	0.3944	3.75781e-05	0.426527	0.000110116	0.425114	0.000847929	0.41046	0.005529	0.409642	FALSE
chr1	10544482	G	A	chr1_10544482_G_A	0.0253364	0.312091	0.0475137	0.312898	0.0261602	0.141273	0.000918866	0.233366	0.00140974	0.233451	0.279513	0.48532	0.00847374	0.341429	0.0153024	0.343528	0.00738687	0.273581	0.000310166	0.260427	0.000458655	0.261047	0.00659606	0.228454	0.0123855	0.229178	FALSE
chr1	10639009	G	C	chr1_10639009_G_C	0.0471963	0.293588	0.0471963	0.302792	0.031298	0.100612	0.00151646	0.212237	0.00151646	0.217089	0.82204	0.0992297	0.0390867	0.161429	0.0390867	0.166835	0.0256129	0.0440629	0.0012517	0.131814	0.0012517	0.135194	0.00429522	0.474444	0.00429522	0.486983	FALSE
chr1	10649210	C	T	chr1_10649210_C_T	-0.0216544	0.524622	0.0216544	0.511627	0.0124141	0.457022	-0.000267118	0.530918	0.000267118	0.517391	0.383462	0.384167	-0.00807496	0.454545	0.00807496	0.442912	0.00477523	0.385328	-9.95244e-05	0.464473	9.95244e-05	0.452275	-0.00573384	0.424505	0.00573384	0.413967	FALSE
chr1	10649252	C	G	chr1_10649252_C_G	0.00322954	0.710063	0.0102209	0.713178	0.013918	0.391094	4.03296e-05	0.626536	0.000134279	0.629292	0.394349	0.375688	0.0011357	0.549225	0.00414057	0.551145	0.00550137	0.346274	1.41298e-05	0.511767	5.4437e-05	0.51405	0.000774886	0.615978	0.00251838	0.618134	FALSE
chr1	10649384	C	T	chr1_10649384_C_T	-0.0961022	0.139729	0.0961022	0.135868	0.02136	0.197831	-0.00213754	0.151233	0.00213754	0.147801	0.417622	0.359024	-0.0389467	0.152403	0.0389467	0.14733	0.00889167	0.22175	-0.0008606	0.148818	0.0008606	0.144657	-0.0247074	0.0926423	0.0247074	0.090276	FALSE
chr1	10654237	G	C	chr1_10654237_G_C	-0.0580161	0.290544	0.0603193	0.285855	0.0322156	0.0953991	-0.00211097	0.206287	0.00216794	0.203834	0.663058	0.208902	-0.0358829	0.198059	0.0374704	0.194607	0.0212488	0.0626213	-0.00131516	0.149017	0.00135442	0.147409	-0.0117503	0.268062	0.0122521	0.264554	FALSE
chr1	10654345	C	T	chr1_10654345_C_T	-0.0220223	0.506712	0.0220223	0.492963	0.00810584	0.717679	-0.000177547	0.571687	0.000177547	0.556123	0.627162	0.230207	-0.0139187	0.318242	0.0139187	0.308189	0.00504523	0.37165	-0.000111424	0.40323	0.000111424	0.390523	-0.00461915	0.45342	0.00461915	0.441444	FALSE
chr1	10671872	G	A	chr1_10671872_G_A	-0.00361423	0.825597	0.00573237	0.821857	0.00730544	0.778533	-2.61821e-05	0.839938	4.14218e-05	0.836485	0.559393	0.268446	-0.00218354	0.597531	0.00338619	0.594516	0.00408175	0.42845	-1.5695e-05	0.645661	2.43546e-05	0.642225	-0.000784413	0.777611	0.00117503	0.774414	FALSE
chr1	10676988	T	C	chr1_10676988_T_C	-0.0141962	0.607829	0.0177923	0.60256	0.0134754	0.41908	-0.00030709	0.555804	0.00033673	0.551051	0.132885	0.695817	-0.00277289	0.672591	0.00326302	0.66783	0.00197221	0.629747	-6.08505e-05	0.620967	6.48847e-05	0.615961	-0.00345841	0.533606	0.00429681	0.529817	FALSE
chr1	10677169	C	T	chr1_10677169_C_T	-0.0201714	0.474117	0.0259289	0.468998	0.0155264	0.336525	-0.000411197	0.42383	0.000481807	0.420058	0.138705	0.684548	-0.00247177	0.595245	0.0034869	0.590936	0.00212805	0.595585	-5.24705e-05	0.529612	6.50895e-05	0.524477	-0.0049796	0.399326	0.00638328	0.395097	FALSE
chr1	10679806	C	A	chr1_10679806_C_A	-0.0018032	0.804836	0.00604116	0.805169	0.0096034	0.613052	-2.40232e-05	0.771895	6.14349e-05	0.771259	0.251133	0.521159	-0.000225844	0.727315	0.00140523	0.725907	0.00233692	0.570928	-3.75754e-06	0.71916	1.39661e-05	0.717115	-0.000450958	0.731647	0.00150214	0.730236	FALSE
chr1	10693999	T	C	chr1_10693999_T_C	-0.0772901	0.177504	0.0772901	0.171724	0.0206122	0.210106	-0.00166093	0.177121	0.00166093	0.172308	0.900349	0.0352158	-0.0694384	0.0817885	0.0694384	0.0791345	0.0185292	0.0783575	-0.00149055	0.102048	0.00149055	0.099265	-0.00422376	0.482832	0.00422376	0.470585	FALSE
chr1	10694978	G	T	chr1_10694978_G_T	0.0370349	0.334026	0.0370349	0.344874	0.0186463	0.249301	0.000704968	0.285989	0.000704968	0.295057	0.914181	0.025169	0.0339328	0.15711	0.0339328	0.162903	0.0170248	0.0903877	0.000645302	0.16465	0.000645302	0.169969	0.00184035	0.667161	0.00184035	0.680971	FALSE
chr1	10733916	G	A	chr1_10733916_G_A	-0.0604421	0.248873	0.0604421	0.242395	0.0341555	0.0874748	-0.00242259	0.167403	0.00242259	0.164162	0.294557	0.465576	-0.0174918	0.304036	0.0174918	0.29465	0.00996646	0.194956	-0.000698977	0.198856	0.000698977	0.19344	-0.0160551	0.179088	0.0160551	0.175151	FALSE
chr1	10833754	T	C	chr1_10833754_T_C	-0.010045	0.631522	0.0146537	0.623462	0.0145858	0.365494	-0.000155615	0.550588	0.000227642	0.542983	0.0106229	0.960959	-0.000195807	0.922087	0.000201698	0.916465	0.000153921	0.943029	-3.03537e-06	0.888234	3.12744e-06	0.881033	-0.00114804	0.787408	0.00120203	0.778303	FALSE
chr1	10888711	G	C	chr1_10888711_G_C	0.027446	0.423347	0.027446	0.436191	0.0108554	0.539174	0.000291828	0.448509	0.000291828	0.462769	0.72446	0.173225	0.0199515	0.243861	0.0199515	0.25243	0.00789268	0.253345	0.000212529	0.295259	0.000212529	0.305484	0.00413802	0.462282	0.00413802	0.474795	FALSE
chr1	10904117	G	A	chr1_10904117_G_A	-0.00755554	0.548955	0.018521	0.545146	0.0148929	0.357827	-0.000169212	0.475837	0.000289492	0.473023	0.319833	0.43874	-0.00237722	0.479596	0.00580393	0.476596	0.00483405	0.386422	-5.48571e-05	0.43873	9.22885e-05	0.435279	-0.00206425	0.439725	0.00484621	0.437709	FALSE
chr1	10904207	G	A	chr1_10904207_G_A	0.0445197	0.299693	0.0544059	0.303667	0.0217778	0.220687	0.00162631	0.286591	0.00175535	0.289271	0.332793	0.426717	0.0148574	0.320616	0.0185379	0.326814	0.00748403	0.279102	0.000568009	0.282389	0.00061605	0.286819	0.0121918	0.229266	0.0145513	0.23265	FALSE
chr1	10917588	C	T	chr1_10917588_C_T	-0.0217006	0.542319	0.0217006	0.528395	0.00737857	0.769712	-0.00017256	0.628034	0.00017256	0.612923	0.556329	0.263955	-0.0103824	0.388994	0.0103824	0.377959	0.00403377	0.430934	-8.03674e-05	0.476191	8.03674e-05	0.46265	-0.0052543	0.463744	0.0052543	0.452489	FALSE
chr1	10917743	A	G	chr1_10917743_A_G	-0.00931831	0.720682	0.010909	0.711888	0.0054625	0.915366	-5.74926e-05	0.800684	6.67929e-05	0.792463	0.573293	0.252816	-0.0063573	0.51553	0.00695453	0.508117	0.00312525	0.498871	-3.93403e-05	0.624582	4.28321e-05	0.615544	-0.00155612	0.692622	0.00198168	0.68516	FALSE
chr1	10917746	G	A	chr1_10917746_G_A	0.0122837	0.641511	0.0122837	0.656042	0.00854576	0.68419	0.000104288	0.649226	0.000104288	0.664909	0.575718	0.251367	0.0068918	0.425789	0.0068918	0.437267	0.00490472	0.380037	5.81859e-05	0.47389	5.81859e-05	0.487105	0.00270257	0.57476	0.00270257	0.588225	FALSE
chr1	10917751	G	A	chr1_10917751_G_A	-0.0067783	0.752713	0.00875063	0.747303	0.00879214	0.651809	-6.13618e-05	0.754415	8.64396e-05	0.749628	0.571718	0.253986	-0.00438927	0.553019	0.0051455	0.548097	0.0047795	0.385007	-4.00611e-05	0.592542	4.95767e-05	0.587665	-0.00156089	0.692689	0.00206583	0.688349	FALSE
chr1	10942175	C	A	chr1_10942175_C_A	-0.0160857	0.533129	0.0204903	0.527092	0.0253115	0.147721	-0.000372934	0.386804	0.000494231	0.383675	0.744321	0.159801	-0.0119132	0.319925	0.0151966	0.31649	0.0189047	0.0760535	-0.000276263	0.253376	0.000366867	0.252307	-0.00242628	0.575175	0.0031186	0.569935	FALSE
chr1	10942350	G	A	chr1_10942350_G_A	0.0334664	0.360529	0.03802	0.368275	0.0122645	0.464081	0.000501844	0.382645	0.000542298	0.390014	0.710836	0.180771	0.0240962	0.214383	0.0273373	0.218826	0.00871739	0.228299	0.000359471	0.257059	0.000388265	0.262353	0.00521301	0.396043	0.00593709	0.403814	FALSE
chr1	10965500	G	T	chr1_10965500_G_T	0.00859845	0.726721	0.00859845	0.740931	0.00537524	0.921186	4.64533e-05	0.804347	4.64533e-05	0.818598	0.719313	0.172938	0.0063414	0.4755	0.0063414	0.487435	0.00388544	0.442454	3.44074e-05	0.590475	3.44074e-05	0.604217	0.00123061	0.754724	0.00123061	0.767336	FALSE
chr1	11012060	C	T	chr1_11012060_C_T	0.0206584	0.378826	0.0343086	0.38462	0.00807669	0.717415	0.000149327	0.484305	0.000279856	0.491464	0.881768	0.0489367	0.0184909	0.194812	0.0303801	0.197825	0.00711482	0.277796	0.000133777	0.296795	0.000247467	0.302261	0.00112422	0.664527	0.00197215	0.672447	FALSE
chr1	11012634	G	A	chr1_11012634_G_A	0.113642	0.115189	0.113642	0.117478	0.0293604	0.116099	0.00383134	0.11172	0.00383134	0.113699	0.957891	0.00355691	0.108442	0.0499826	0.108442	0.0511122	0.0280845	0.0374192	0.00365451	0.0606944	0.00365451	0.0619111	0.0042063	0.479157	0.0042063	0.49179	FALSE
chr1	11012817	C	A	chr1_11012817_C_A	-0.0101008	0.476695	0.025473	0.471476	0.0142706	0.376726	-0.000165826	0.439701	0.0003853	0.433411	0.94357	0.00760599	-0.00968297	0.237246	0.0240215	0.233528	0.0134526	0.130041	-0.000158414	0.258186	0.000363129	0.254069	-0.000325516	0.814248	0.000957492	0.807312	FALSE
chr1	11012828	C	T	chr1_11012828_C_T	-0.0226255	0.300503	0.0460635	0.297691	0.0282868	0.1312	-0.000237085	0.228622	0.00110536	0.227357	0.941796	0.00822851	-0.0213403	0.14044	0.0435858	0.139305	0.0265871	0.0436484	-0.000220245	0.128626	0.00104407	0.128033	-0.000817759	0.709151	0.00166886	0.705176	FALSE
chr1	11012838	C	T	chr1_11012838_C_T	0.0131777	0.485218	0.0230569	0.491112	0.00959983	0.606336	0.000122027	0.527222	0.000231314	0.53164	0.941001	0.00864365	0.0122442	0.240659	0.0216508	0.243413	0.00904584	0.219845	0.000113125	0.316692	0.000217195	0.319196	0.000568462	0.812503	0.000898741	0.817257	FALSE
chr1	11026660	A	G	chr1_11026660_A_G	0.00629653	0.46427	0.0254744	0.471451	0.00712052	0.789864	4.83793e-05	0.566997	0.000177994	0.575557	0.0208187	0.933917	-0.00025673	0.827775	0.000710278	0.834363	0.000148307	0.946847	-1.67807e-06	0.846013	4.85753e-06	0.853011	-0.00056211	0.604622	0.00291853	0.610619	FALSE
chr1	11027467	G	A	chr1_11027467_G_A	-0.0561805	0.260423	0.0561805	0.253715	0.0227484	0.18044	-0.00141724	0.223157	0.00141724	0.218243	0.0562126	0.845892	-0.00341851	0.610298	0.00341851	0.597689	0.00133423	0.703586	-8.78475e-05	0.486213	8.78475e-05	0.473568	-0.010137	0.274874	0.010137	0.267638	FALSE
chr1	11027778	T	C	chr1_11027778_T_C	-0.160043	0.0638654	0.160043	0.0626157	0.0561325	0.0283739	-0.00925829	0.0412812	0.00925829	0.041001	0.0567414	0.843875	-0.00943253	0.402599	0.00943253	0.391659	0.00331765	0.489383	-0.000568155	0.200503	0.000568155	0.19488	-0.0264398	0.0841672	0.0264398	0.081876	FALSE
chr1	11037490	C	A	chr1_11037490_C_A	-0.00525665	0.522672	0.0213827	0.519899	0.0094793	0.617528	-2.31273e-05	0.563527	0.000185151	0.561033	0.772952	0.1402	-0.00433471	0.293648	0.0167999	0.292147	0.00730429	0.271859	-1.9165e-05	0.365695	0.000144838	0.363107	-0.00059228	0.619888	0.00247551	0.616645	FALSE
chr1	11037491	G	A	chr1_11037491_G_A	0.00524352	0.500138	0.0223504	0.502232	0.00828994	0.70367	5.53299e-05	0.557735	0.000186667	0.561223	0.774092	0.139378	0.00378386	0.278343	0.0174803	0.279965	0.00641169	0.305687	4.05769e-05	0.361753	0.00014583	0.363968	0.000658971	0.593167	0.00265335	0.595458	FALSE
chr1	11037493	G	A	chr1_11037493_G_A	0.00894471	0.639719	0.0126087	0.64896	0.00643469	0.843437	5.60866e-05	0.715301	7.70337e-05	0.725049	0.774629	0.138925	0.0068034	0.369841	0.00977782	0.376592	0.00496692	0.377476	4.26008e-05	0.478518	5.96055e-05	0.487003	0.00118456	0.712938	0.00152754	0.721416	FALSE
chr1	11037810	C	T	chr1_11037810_C_T	-0.100984	0.118147	0.109949	0.116417	0.0351006	0.0797465	-0.00377745	0.0950616	0.00403268	0.0945404	0.861218	0.0690735	-0.0869385	0.0578694	0.0946181	0.0569602	0.0302237	0.0315276	-0.00325052	0.0557339	0.00346918	0.0554839	-0.00741699	0.316211	0.00810613	0.309393	FALSE
chr1	11038209	C	T	chr1_11038209_C_T	0.00680344	0.451669	0.0263692	0.454927	0.00886481	0.659939	4.32906e-06	0.51667	0.000228268	0.519141	0.741649	0.161437	0.00546573	0.257061	0.0197771	0.258871	0.0065615	0.301136	6.00276e-06	0.338727	0.000170526	0.340997	0.000792353	0.513426	0.00361878	0.51628	FALSE
chr1	11038213	A	G	chr1_11038213_A_G	0.0330087	0.370647	0.0330087	0.383132	0.00918762	0.637147	0.000318919	0.444834	0.000318919	0.458513	0.741784	0.161508	0.0244689	0.208828	0.0244689	0.21652	0.00680973	0.291784	0.000236189	0.288573	0.000236189	0.298541	0.00487321	0.42552	0.00487321	0.437396	FALSE
chr1	11052779	T	C	chr1_11052779_T_C	-0.0100987	0.697269	0.0118872	0.691601	0.0120239	0.475946	-0.000136897	0.662526	0.000156105	0.656901	0.553648	0.272188	-0.00545342	0.505004	0.00652866	0.500339	0.00652717	0.301198	-7.19161e-05	0.501558	8.33972e-05	0.497362	-0.00228337	0.626447	0.00268352	0.62156	FALSE
chr1	11052990	C	G	chr1_11052990_C_G	0.0143061	0.332219	0.0403002	0.335981	0.0166882	0.31208	0.000450768	0.316298	0.000727517	0.319713	0.517632	0.293107	0.0072541	0.253781	0.0211426	0.256719	0.00854612	0.233884	0.000225281	0.253946	0.000373255	0.256144	0.00329962	0.269046	0.00961621	0.271836	FALSE
chr1	11053174	T	C	chr1_11053174_T_C	0.127233	0.0851187	0.127233	0.0872593	0.0195691	0.229681	0.00255378	0.120608	0.00255378	0.123271	0.496397	0.305902	0.064223	0.0834186	0.064223	0.0860712	0.00970494	0.199172	0.00128233	0.106451	0.00128233	0.109318	0.0308144	0.0612158	0.0308144	0.0625627	FALSE
chr1	11053793	T	A	chr1_11053793_T_A	-0.0108782	0.664458	0.0131792	0.654403	0.00535476	0.918591	-5.8581e-05	0.77116	6.91293e-05	0.760209	0.291972	0.470642	-0.00338041	0.574418	0.00390331	0.565257	0.00157136	0.662707	-1.79068e-05	0.672219	2.03038e-05	0.662559	-0.00281214	0.551943	0.00335519	0.543014	FALSE
chr1	11060199	C	T	chr1_11060199_C_T	0.0659953	0.189715	0.0659953	0.19602	0.0219035	0.192516	0.00148183	0.175351	0.00148183	0.180036	0.969214	0.00146424	0.0638842	0.0807541	0.0638842	0.0835731	0.0212004	0.0626158	0.00143283	0.0961628	0.00143283	0.098532	0.00198644	0.649358	0.00198644	0.663128	FALSE
chr1	11060622	C	A	chr1_11060622_C_A	0.0229389	0.539558	0.0229853	0.550965	0.00595951	0.844031	0.000224739	0.645054	0.000224974	0.657835	0.917351	0.0205517	0.0213786	0.315442	0.0214213	0.322725	0.0055134	0.357329	0.000210735	0.45154	0.000210952	0.46048	0.000886038	0.817014	0.000886038	0.829525	FALSE
chr1	11099514	G	A	chr1_11099514_G_A	0.00395937	0.622454	0.0138241	0.62628	0.00434585	0.97741	1.4963e-05	0.766247	6.22967e-05	0.769747	0.923537	0.017925	0.00361525	0.32173	0.0127825	0.324455	0.004021	0.433204	1.37034e-05	0.493844	5.77077e-05	0.497	0.000266764	0.856561	0.000638328	0.860797	FALSE
chr1	11099766	T	C	chr1_11099766_T_C	-0.0162451	0.601742	0.0162451	0.588012	0.00818903	0.709723	-0.000137612	0.64135	0.000137612	0.625909	0.965589	0.00225549	-0.015691	0.31294	0.015691	0.303762	0.00791393	0.249825	-0.000132976	0.397606	0.000132976	0.385809	-0.000546231	0.891528	0.000546231	0.878313	FALSE
chr1	11099911	G	A	chr1_11099911_G_A	0.000223787	0.270192	0.0527743	0.271646	0.0136744	0.404231	0.000106774	0.301497	0.000713047	0.303042	0.970543	0.00153827	0.000231529	0.118707	0.0513176	0.119094	0.0132628	0.13324	0.000103426	0.168602	0.000692769	0.169382	-0.000122267	0.739698	0.00142751	0.741601	FALSE
chr1	11099932	T	C	chr1_11099932_T_C	-0.0212429	0.308757	0.0438849	0.30364	0.0159697	0.318042	-0.000371747	0.305599	0.000684248	0.300349	0.968692	0.00179389	-0.0205508	0.138309	0.0424136	0.135776	0.015471	0.104923	-0.000359404	0.170178	0.000661149	0.167462	-0.000611334	0.755052	0.00134176	0.747393	FALSE
chr1	11100310	T	A	chr1_11100310_T_A	-0.00376504	0.841638	0.00529558	0.837825	0.00391137	0.990129	-1.83987e-05	0.910284	2.32968e-05	0.906871	0.87222	0.0573967	-0.00333928	0.55085	0.0046697	0.546496	0.00342192	0.475323	-1.63492e-05	0.691005	2.06059e-05	0.686714	-0.000220715	0.933918	0.00030011	0.930571	FALSE
chr1	11227479	A	G	chr1_11227479_A_G	0.0403867	0.350943	0.0403867	0.360244	0.018526	0.256933	0.000875927	0.303912	0.000875927	0.312646	0.61316	0.229723	0.0255675	0.229235	0.0255675	0.236099	0.0117304	0.161822	0.000566478	0.219402	0.000566478	0.225973	0.00803309	0.32088	0.00803309	0.330083	FALSE
chr1	11227594	G	C	chr1_11227594_G_C	-0.0913047	0.141484	0.0913047	0.138186	0.0163741	0.325388	-0.0016959	0.191032	0.0016959	0.186645	0.627273	0.221572	-0.0546051	0.105059	0.0546051	0.101666	0.00988874	0.196724	-0.000972212	0.142259	0.000972212	0.138581	-0.0203312	0.12518	0.0203312	0.122279	FALSE
chr1	11227596	A	G	chr1_11227596_A_G	0.367195	0.0133114	0.367195	0.0135204	0.0444685	0.0517011	0.0173587	0.022831	0.0173587	0.0228485	0.694866	0.182462	0.255028	0.0102339	0.255028	0.0103998	0.0302926	0.0327729	0.0118496	0.0166084	0.0118496	0.0168194	0.0682551	0.0159588	0.0682551	0.016096	TRUE
chr1	11241657	A	G	chr1_11241657_A_G	-0.00249007	0.600112	0.0161708	0.600993	0.0232069	0.178433	-0.000151435	0.453535	0.000373889	0.454859	0.476374	0.317387	-0.000553342	0.452696	0.00778297	0.454228	0.0107637	0.176602	-5.7507e-05	0.36566	0.00017454	0.367094	-0.000606571	0.504528	0.0039697	0.505113	FALSE
chr1	11241784	C	A	chr1_11241784_C_A	-0.0385049	0.358636	0.04064	0.350034	0.0161359	0.337776	-0.000831377	0.345989	0.000857527	0.339218	0.517028	0.292798	-0.0200814	0.269666	0.0210573	0.263117	0.00827527	0.246269	-0.000427295	0.272969	0.000439249	0.266963	-0.00935738	0.28592	0.00979564	0.27955	FALSE
chr1	11242008	G	A	chr1_11242008_G_A	0.0247955	0.45199	0.0247955	0.465701	0.0248665	0.157232	0.000659378	0.309131	0.000659378	0.318907	0.546017	0.276378	0.0136769	0.310304	0.0136769	0.320679	0.0136898	0.128785	0.00036699	0.235681	0.00036699	0.243469	0.00604506	0.369816	0.00604506	0.380656	FALSE
chr1	11246168	G	A	chr1_11246168_G_A	-0.0690687	0.166113	0.0817983	0.162764	0.0180231	0.269311	-0.00146937	0.189748	0.00160489	0.18711	0.546196	0.271942	-0.0385551	0.13403	0.0461552	0.130882	0.00982839	0.200643	-0.000830159	0.154201	0.00091107	0.151354	-0.0155581	0.133674	0.0182289	0.13119	FALSE
chr1	11246222	G	C	chr1_11246222_G_C	0.0474831	0.312658	0.0552264	0.314531	0.0117749	0.491014	0.000660041	0.375218	0.000722431	0.377627	0.559984	0.262325	0.0301393	0.219722	0.0345504	0.221548	0.00656026	0.304831	0.000417665	0.281487	0.000453108	0.283289	0.00929069	0.283361	0.0108563	0.285079	FALSE
chr1	11246825	A	G	chr1_11246825_A_G	-0.00670035	0.693082	0.0114795	0.685266	0.00552346	0.916969	-4.38323e-05	0.775525	6.67922e-05	0.766718	0.344296	0.419825	-0.00256717	0.566807	0.00418608	0.559753	0.00193974	0.616072	-1.66972e-05	0.65675	2.44747e-05	0.64864	-0.00148149	0.587744	0.00291694	0.581331	FALSE
chr1	11262099	A	G	chr1_11262099_A_G	-0.0124061	0.666488	0.0124061	0.652356	0.00535788	0.911242	-6.56309e-05	0.771491	6.56309e-05	0.756837	0.626827	0.223647	-0.00787335	0.425161	0.00787335	0.413787	0.003382	0.481693	-4.19667e-05	0.557095	4.19667e-05	0.543456	-0.00245963	0.62413	0.00245963	0.610342	FALSE
chr1	11262508	C	G	chr1_11262508_C_G	0.0748562	0.169195	0.0748562	0.174695	0.0263011	0.137159	0.00197681	0.143412	0.00197681	0.147071	0.888451	0.0326361	0.0673221	0.07884	0.0673221	0.081635	0.0234243	0.0517487	0.00178132	0.0828715	0.00178132	0.0850806	0.00409673	0.464122	0.00409673	0.476656	FALSE
chr1	11262571	G	T	chr1_11262571_G_T	-0.217821	0.0370304	0.217821	0.0364211	0.0575079	0.0263787	-0.012759	0.0290934	0.012759	0.0288517	0.893741	0.0288624	-0.196393	0.0170092	0.196393	0.0166045	0.0513291	0.00925313	-0.0114906	0.0161085	0.0114906	0.016012	-0.0120711	0.209613	0.0120711	0.203255	TRUE
chr1	11262852	G	T	chr1_11262852_G_T	0.0158015	0.586469	0.0158015	0.600615	0.00839951	0.69612	0.000128861	0.619117	0.000128861	0.634695	0.897375	0.0283015	0.0138811	0.310631	0.0138811	0.321004	0.00755853	0.261615	0.00011352	0.384684	0.00011352	0.39728	0.00101942	0.790152	0.00101942	0.803908	FALSE
chr1	11273485	T	G	chr1_11273485_T_G	0.174119	0.0522703	0.174119	0.05327	0.0394952	0.0621716	0.0068796	0.0512135	0.0068796	0.0518013	0.921208	0.0186579	0.160643	0.0226835	0.160643	0.0231401	0.0364007	0.0210163	0.00635221	0.0279682	0.00635221	0.0282926	0.00765041	0.298196	0.00765041	0.307932	TRUE
chr1	11281509	C	T	chr1_11281509_C_T	0.00076547	0.78247	0.00696175	0.784152	0.00750378	0.751535	-2.35638e-06	0.785422	5.40506e-05	0.786537	0.535476	0.278868	0.000774808	0.549821	0.00370609	0.551693	0.00399335	0.434758	1.77572e-06	0.597246	2.85544e-05	0.59883	-1.90546e-05	0.702868	0.00166092	0.703558	FALSE
chr1	11281556	T	A	chr1_11281556_T_A	-0.00118648	0.878151	0.00407593	0.874994	0.0031045	0.999605	-3.77286e-06	0.94808	1.34014e-05	0.945005	0.507801	0.29615	-0.000874631	0.672135	0.00221113	0.669213	0.00158577	0.659523	-2.85295e-06	0.802067	7.32879e-06	0.798886	-0.000171491	0.828024	0.000873335	0.825407	FALSE
chr1	11291562	G	A	chr1_11291562_G_A	-0.0372957	0.352318	0.0372957	0.341405	0.0103469	0.567646	-0.00039621	0.411627	0.00039621	0.398968	0.168619	0.63054	-0.00616196	0.476968	0.00616196	0.464726	0.00175225	0.64072	-6.56868e-05	0.492275	6.56868e-05	0.478634	-0.00897788	0.277091	0.00897788	0.268488	FALSE
chr1	11291907	C	T	chr1_11291907_C_T	-0.0416536	0.324502	0.0416536	0.314074	0.0122787	0.461242	-0.000495336	0.364073	0.000495336	0.35293	0.232201	0.538949	-0.00974015	0.393036	0.00974015	0.382522	0.00288339	0.520357	-0.000117717	0.402409	0.000117717	0.390315	-0.010688	0.241431	0.010688	0.233776	FALSE
chr1	11295392	T	C	chr1_11295392_T_C	-0.000912107	0.83583	0.00537312	0.835012	0.0057836	0.896401	-5.67784e-06	0.872113	3.16461e-05	0.872356	0.275197	0.48758	-0.000208905	0.728678	0.00146412	0.726849	0.00160163	0.658394	-1.36494e-06	0.779442	8.63778e-06	0.777167	-0.000274703	0.765431	0.0012973	0.762945	FALSE
chr1	11295476	G	C	chr1_11295476_G_C	-0.0764266	0.189843	0.0801085	0.186242	0.0183216	0.265719	-0.00176234	0.212411	0.00181478	0.209634	0.286289	0.474847	-0.0238133	0.249485	0.024765	0.244161	0.00540904	0.355711	-0.000562539	0.238067	0.000576093	0.23427	-0.0200613	0.133286	0.0210235	0.131164	FALSE
chr1	11299575	C	G	chr1_11299575_C_G	-0.00945909	0.29334	0.0495033	0.293441	0.0129834	0.44303	-3.01719e-05	0.33986	0.000801263	0.340121	0.326203	0.432314	-0.0037593	0.311762	0.0172182	0.31197	0.00444756	0.41685	-1.58823e-05	0.332817	0.000286729	0.333183	-0.00277879	0.225985	0.0125316	0.226403	FALSE
chr1	11320301	C	T	chr1_11320301_C_T	-0.10082	0.123677	0.10082	0.120154	0.0185841	0.247838	-0.00190784	0.155092	0.00190784	0.151494	0.38259	0.384262	-0.0393834	0.149804	0.0393834	0.144743	0.00716787	0.277154	-0.000751898	0.160631	0.000751898	0.155788	-0.0253616	0.0840297	0.0253616	0.082012	FALSE
chr1	11335529	A	G	chr1_11335529_A_G	0.324884	0.0177809	0.324884	0.018027	0.0560875	0.0289334	0.0203644	0.020022	0.0203644	0.0202842	0.478613	0.316881	0.15943	0.0249968	0.15943	0.0256694	0.02706	0.0413769	0.0100499	0.0215635	0.0100499	0.0217703	0.0799943	0.0113567	0.0799943	0.0116289	TRUE
chr1	11335714	T	C	chr1_11335714_T_C	-0.0148351	0.32972	0.0470501	0.329354	0.00954691	0.616807	-0.000134758	0.41154	0.000510352	0.410503	0.419949	0.35696	-0.00523575	0.289098	0.0187311	0.288108	0.00397973	0.435159	-4.52635e-05	0.351691	0.000201417	0.350697	-0.00351398	0.249762	0.0118885	0.249257	FALSE
chr1	11337795	G	A	chr1_11337795_G_A	0.0523879	0.262606	0.0523879	0.270718	0.0139236	0.38789	0.000740029	0.291201	0.000740029	0.299879	0.670724	0.200735	0.0356265	0.162984	0.0356265	0.168471	0.00944103	0.205939	0.000507036	0.200363	0.000507036	0.206908	0.00965908	0.260751	0.00965908	0.268862	FALSE
chr1	11383505	C	A	chr1_11383505_C_A	-0.0130394	0.581796	0.0169897	0.572291	0.00622525	0.859589	-8.72984e-05	0.676873	0.000110442	0.666502	0.50023	0.302431	-0.00671321	0.411094	0.0084951	0.403529	0.00309837	0.498427	-4.43568e-05	0.515877	5.47964e-05	0.507168	-0.00324404	0.48101	0.00426029	0.473397	FALSE
chr1	11384127	G	A	chr1_11384127_G_A	0.00800264	0.689844	0.010818	0.698791	0.0132627	0.419121	9.878e-05	0.609185	0.000143762	0.61849	0.717645	0.173175	0.00598948	0.421715	0.0077811	0.429499	0.00948646	0.206412	7.47883e-05	0.408822	0.000103414	0.416827	0.00111469	0.695344	0.00169586	0.703877	FALSE
chr1	11384161	T	C	chr1_11384161_T_C	0.0246233	0.457779	0.0246233	0.471037	0.0121805	0.467539	0.000303666	0.453833	0.000303666	0.467439	0.715244	0.174603	0.0179821	0.265916	0.0179821	0.27499	0.00877321	0.224862	0.000222464	0.298281	0.000222464	0.308162	0.0038395	0.495598	0.0038395	0.507404	FALSE
chr1	11407857	C	T	chr1_11407857_C_T	-0.222926	0.0358475	0.222926	0.0355144	0.0366489	0.0762583	-0.00900846	0.045923	0.00900846	0.0457549	0.625832	0.230468	-0.143553	0.0298911	0.143553	0.0292634	0.023262	0.0558792	-0.00587905	0.0364841	0.00587905	0.0359371	-0.0460565	0.0327896	0.0460565	0.0322375	TRUE
chr1	11456878	A	G	chr1_11456878_A_G	0.270722	0.0235879	0.270722	0.0238745	0.0474681	0.0422895	0.0134501	0.0279838	0.0134501	0.0279598	0.503716	0.30129	0.139677	0.0293634	0.139677	0.0300182	0.0243675	0.0505178	0.00710018	0.0277174	0.00710018	0.0279612	0.0669022	0.0155884	0.0669022	0.0157221	TRUE
chr1	11457078	G	A	chr1_11457078_G_A	-0.0698542	0.194877	0.0698542	0.189011	0.0138643	0.391888	-0.00100341	0.249353	0.00100341	0.242178	0.495214	0.30672	-0.0347569	0.168699	0.0347569	0.163042	0.00690701	0.288302	-0.000502627	0.208223	0.000502627	0.202002	-0.0170538	0.145126	0.0170538	0.141243	FALSE
chr1	11457373	G	A	chr1_11457373_G_A	0.0262488	0.450258	0.0262488	0.462153	0.011338	0.509917	0.000310531	0.471855	0.000310531	0.48494	0.50729	0.299041	0.0129622	0.351479	0.0129622	0.360989	0.00573722	0.336925	0.000153635	0.380515	0.000153635	0.391647	0.00636582	0.377479	0.00636582	0.387292	FALSE
chr1	11478999	T	C	chr1_11478999_T_C	-0.00514679	0.565486	0.0186544	0.563345	0.0134067	0.412362	-8.67073e-05	0.543755	0.000238129	0.542446	0.892605	0.0399702	-0.00470766	0.311473	0.0168215	0.310195	0.0119817	0.153276	-7.90835e-05	0.336681	0.00021477	0.335399	-0.000206425	0.800582	0.00104165	0.797991	FALSE
chr1	11479731	C	T	chr1_11479731_C_T	0.024338	0.481545	0.0245271	0.492553	0.0168779	0.29819	0.000452021	0.431957	0.000454747	0.441874	0.735459	0.161305	0.0185703	0.29866	0.0187092	0.307067	0.0125231	0.14719	0.000349636	0.295893	0.000351639	0.303835	0.00323293	0.543513	0.00328056	0.554213	FALSE
chr1	11479835	T	C	chr1_11479835_T_C	0.045687	0.288112	0.045687	0.29758	0.0115312	0.497711	0.000552013	0.338882	0.000552013	0.349897	0.69238	0.188978	0.0324055	0.172318	0.0324055	0.178254	0.00800796	0.24854	0.000393105	0.228304	0.000393105	0.235987	0.00754244	0.307201	0.00754244	0.316671	FALSE
chr1	11501536	G	A	chr1_11501536_G_A	0.0716267	0.182593	0.0716267	0.188283	0.0185937	0.253754	0.00135983	0.198295	0.00135983	0.204242	0.979554	0.000706689	0.0701906	0.0771972	0.0701906	0.0797231	0.0182052	0.0824636	0.00133183	0.108474	0.00133183	0.111383	0.00161805	0.697594	0.00161805	0.711048	FALSE
chr1	11501880	C	T	chr1_11501880_C_T	0.0903045	0.14645	0.0903045	0.1499	0.0409222	0.0585781	0.00394084	0.0987246	0.00394084	0.100192	0.97641	0.000964596	0.0882211	0.0618379	0.0882211	0.0633877	0.0399538	0.0172419	0.00384684	0.0522938	0.00384684	0.0532345	0.0024104	0.613268	0.0024104	0.627673	FALSE
chr1	11572817	C	A	chr1_11572817_C_A	0.00196839	0.810629	0.00589	0.815192	0.0103336	0.567519	3.12187e-05	0.775675	7.23549e-05	0.77979	0.482254	0.314963	0.00118873	0.664603	0.00314787	0.667423	0.00498886	0.373678	1.84928e-05	0.656337	3.87244e-05	0.659071	0.000558934	0.743709	0.00155612	0.746629	FALSE
chr1	11645739	T	A	chr1_11645739_T_A	0.00608137	0.660317	0.0118713	0.664728	0.00675584	0.818328	4.69307e-05	0.718633	8.06626e-05	0.723625	0.62767	0.226717	0.00416888	0.431934	0.00757925	0.435968	0.00430461	0.415355	3.21234e-05	0.519812	5.20032e-05	0.524494	0.00127031	0.616609	0.00246122	0.620387	FALSE
chr1	11664828	G	A	chr1_11664828_G_A	-0.0386667	0.345676	0.0386667	0.335292	0.0109982	0.528613	-0.000446298	0.39461	0.000446298	0.382895	0.811592	0.110509	-0.0314968	0.180808	0.0314968	0.174819	0.00893274	0.219897	-0.000363951	0.244752	0.000363951	0.237126	-0.00383473	0.51042	0.00383473	0.498183	FALSE
chr1	11670746	C	G	chr1_11670746_C_G	0.00714742	0.770869	0.00714742	0.784644	0.0119791	0.475278	8.76701e-05	0.694894	8.76701e-05	0.710263	0.132178	0.692764	0.000925926	0.757065	0.000925926	0.769877	0.00159444	0.659204	1.14634e-05	0.717665	1.14634e-05	0.731089	0.00163234	0.695307	0.00163234	0.708923	FALSE
chr1	11690703	G	A	chr1_11690703_G_A	-0.0479969	0.288567	0.0479969	0.279319	0.012693	0.440746	-0.000622056	0.325965	0.000622056	0.316246	0.649975	0.217788	-0.0314386	0.183251	0.0314386	0.176636	0.00824519	0.239457	-0.000407521	0.228138	0.000407521	0.220721	-0.00927799	0.271081	0.00927799	0.262889	FALSE
chr1	11691235	T	G	chr1_11691235_T_G	-0.00880003	0.470626	0.0250852	0.466439	0.0484288	0.0393767	-0.000441728	0.218684	0.0011913	0.217509	0.85156	0.0765137	-0.00790417	0.244162	0.0214656	0.241883	0.0412559	0.0156731	-0.000395608	0.130789	0.00101963	0.1302	-0.000474777	0.685566	0.00188799	0.681668	FALSE
chr1	11691322	C	T	chr1_11691322_C_T	-0.0202949	0.51745	0.0228935	0.507701	0.0175447	0.273791	-0.000378828	0.426524	0.000422866	0.417631	0.861167	0.0676883	-0.0176786	0.274309	0.0198554	0.268591	0.0151064	0.108605	-0.00032987	0.259385	0.000366761	0.254182	-0.00136399	0.735488	0.00157677	0.726024	FALSE
chr1	11691585	C	G	chr1_11691585_C_G	-0.0198341	0.538353	0.0198341	0.524182	0.0112534	0.513754	-0.000220226	0.527949	0.000220226	0.512659	0.870034	0.0590483	-0.0173544	0.278796	0.0173544	0.269535	0.00977546	0.197975	-0.000192388	0.322619	0.000192388	0.311953	-0.00134811	0.758699	0.00134811	0.745231	FALSE
chr1	11730125	G	A	chr1_11730125_G_A	0.00448966	0.708397	0.00992379	0.71335	0.00628626	0.83317	4.83905e-05	0.755228	7.15554e-05	0.76157	0.547797	0.273207	0.00234032	0.49689	0.00562944	0.500968	0.00342029	0.477186	2.59495e-05	0.581032	4.00003e-05	0.586355	0.00111946	0.631005	0.0023453	0.635678	FALSE
chr1	11730405	T	C	chr1_11730405_T_C	0.0218694	0.497431	0.0218694	0.510027	0.0229352	0.175835	0.000508841	0.38958	0.000508841	0.399981	0.648899	0.212124	0.0150262	0.330524	0.0150262	0.339999	0.0148266	0.112455	0.00034677	0.280453	0.00034677	0.28807	0.00399193	0.49658	0.00399193	0.508946	FALSE
chr1	11730453	G	C	chr1_11730453_G_C	0.146212	0.0709429	0.146212	0.0724035	0.0294449	0.115438	0.00445825	0.0801251	0.00445825	0.0813218	0.679494	0.192295	0.101871	0.0478795	0.101871	0.0492817	0.0201513	0.0705711	0.00313105	0.0569469	0.00313105	0.0579652	0.0258666	0.0770749	0.0258666	0.0790583	FALSE
chr1	11740646	C	T	chr1_11740646_C_T	-0.0295457	0.410839	0.0316924	0.400767	0.0112156	0.516597	-0.000298121	0.454759	0.000329411	0.444996	0.507725	0.29667	-0.0152309	0.306415	0.0161858	0.298959	0.00565991	0.340311	-0.000154398	0.352123	0.000168317	0.344022	-0.00737412	0.328424	0.00784413	0.320707	FALSE
chr1	11740966	T	C	chr1_11740966_T_C	0.0843798	0.163726	0.0919689	0.165743	0.0216294	0.193565	0.00190683	0.175265	0.00206905	0.177041	0.583985	0.24831	0.0494032	0.122531	0.0536325	0.124797	0.0125147	0.142811	0.00110395	0.134505	0.00119435	0.136351	0.0190117	0.142158	0.0206123	0.143258	FALSE
chr1	11741030	G	A	chr1_11741030_G_A	-0.166843	0.0663296	0.166843	0.0649377	0.0194909	0.230783	-0.00342359	0.11209	0.00342359	0.110332	0.548881	0.269251	-0.0935545	0.0626476	0.0935545	0.0610474	0.0108856	0.175522	-0.00196568	0.0935129	0.00196568	0.0916405	-0.0381679	0.0512725	0.0381679	0.050328	FALSE
chr1	11749104	C	T	chr1_11749104_C_T	0.00674959	0.688701	0.0106211	0.694489	0.0117752	0.484679	0.000103364	0.638128	0.000134324	0.645433	0.483211	0.312368	0.00244956	0.524772	0.00480037	0.528707	0.00555475	0.346035	4.09685e-05	0.513364	5.97341e-05	0.518259	0.00182606	0.610624	0.00259777	0.615816	FALSE
chr1	11749345	T	G	chr1_11749345_T_G	-0.275163	0.0299279	0.275163	0.0295904	0.0509544	0.038715	-0.0167795	0.0302212	0.0167795	0.0301294	0.523694	0.285331	-0.154658	0.0331515	0.154658	0.0323191	0.0282867	0.0421036	-0.00968994	0.0290154	0.00968994	0.0285305	-0.0636042	0.0215341	0.0636042	0.0212042	TRUE
chr1	11749678	A	T	chr1_11749678_A_T	0.00504408	0.7538	0.00792654	0.763051	0.00600745	0.872564	2.97309e-05	0.810258	4.51721e-05	0.819754	0.415617	0.359079	0.00223134	0.57629	0.00341408	0.584216	0.00245899	0.557708	1.2907e-05	0.653618	1.92429e-05	0.662917	0.00121155	0.669764	0.00189117	0.678865	FALSE
chr1	11784770	A	G	chr1_11784770_A_G	0.0968699	0.146554	0.098698	0.148857	0.0192568	0.253627	0.00228625	0.175352	0.00230199	0.177675	0.422191	0.355135	0.0414518	0.154366	0.0421941	0.157924	0.00828791	0.2448	0.00099485	0.165568	0.00100125	0.168057	0.0242644	0.103826	0.024817	0.104992	FALSE
chr1	11785056	G	A	chr1_11785056_G_A	-0.045071	0.30704	0.045071	0.296887	0.0136417	0.401772	-0.000665356	0.327672	0.000665356	0.31746	0.512524	0.295907	-0.0237622	0.231715	0.0237622	0.224177	0.00712456	0.27981	-0.000355258	0.258137	0.000355258	0.250132	-0.0107801	0.239222	0.0107801	0.23152	FALSE
chr1	11785112	T	G	chr1_11785112_T_G	-0.0251873	0.469595	0.0251873	0.45649	0.00842951	0.694454	-0.000211825	0.537266	0.000211825	0.522024	0.526084	0.287565	-0.0131905	0.331264	0.0131905	0.320974	0.00441853	0.407129	-0.000110764	0.406605	0.000110764	0.393997	-0.00599266	0.384452	0.00599266	0.373473	FALSE
chr1	11785165	T	C	chr1_11785165_T_C	0.0249901	0.449819	0.0249901	0.46305	0.0140271	0.38317	0.000349429	0.412764	0.000349429	0.425927	0.538338	0.280323	0.0138974	0.308892	0.0138974	0.318699	0.00754815	0.26213	0.000194171	0.308711	0.000194171	0.319182	0.00586405	0.373323	0.00586405	0.383859	FALSE
chr1	11785461	G	C	chr1_11785461_G_C	-0.0189991	0.539871	0.0205547	0.529831	0.0138768	0.390142	-0.000279858	0.504729	0.000298966	0.495207	0.506429	0.298753	-0.00972937	0.397162	0.0105355	0.389353	0.00705407	0.279034	-0.000144619	0.390526	0.000154521	0.383019	-0.00474141	0.457318	0.00512251	0.449102	FALSE
chr1	11785467	G	A	chr1_11785467_G_A	0.0119885	0.477317	0.0227307	0.48412	0.0112823	0.516183	6.49832e-05	0.487091	0.000253117	0.494506	0.506109	0.298939	0.00549566	0.341355	0.0113983	0.347148	0.00585938	0.335436	2.72789e-05	0.373093	0.000130654	0.37952	0.00286295	0.389482	0.00557505	0.395664	FALSE
chr1	11785513	C	T	chr1_11785513_C_T	-0.00270956	0.775767	0.00745365	0.768382	0.0115191	0.499274	-3.12429e-05	0.7385	8.7538e-05	0.73133	0.487746	0.310333	-0.00155411	0.602334	0.00373682	0.59595	0.00563624	0.340059	-1.80589e-05	0.591951	4.39596e-05	0.585529	-0.000714547	0.696183	0.00192451	0.689336	FALSE
chr1	11791061	A	G	chr1_11791061_A_G	0.445808	0.00869537	0.445808	0.00888444	0.0670055	0.0178862	0.032924	0.0109541	0.032924	0.0111022	0.246149	0.521411	0.121381	0.0422902	0.121381	0.0435686	0.0171937	0.095357	0.00938824	0.0251605	0.00938824	0.025627	0.109935	0.00554765	0.109935	0.00561291	TRUE
chr1	11792243	C	T	chr1_11792243_C_T	0.0169297	0.51396	0.0251252	0.518222	0.0113503	0.50836	0.000225962	0.5221	0.000301044	0.527004	0.55828	0.267236	0.010281	0.355958	0.0148885	0.358858	0.00637908	0.307403	0.000136285	0.388003	0.000178761	0.391025	0.00366007	0.449021	0.00550836	0.452688	FALSE
chr1	11803847	C	T	chr1_11803847_C_T	-0.021537	0.494569	0.024464	0.485273	0.0203279	0.221267	-0.000491187	0.378784	0.000527328	0.370787	0.684182	0.193073	-0.0150058	0.299416	0.0171101	0.293375	0.0136946	0.12683	-0.000340533	0.25787	0.000366516	0.252691	-0.00369818	0.496133	0.00413961	0.487205	FALSE
chr1	11805485	A	C	chr1_11805485_A_C	0.0043294	0.363494	0.0375551	0.364726	0.012613	0.449661	0.000210169	0.40015	0.000462878	0.402068	0.886209	0.0451827	0.00355426	0.186819	0.0327606	0.187433	0.0111571	0.17048	0.000181012	0.243272	0.000403401	0.24428	0.000627213	0.615318	0.00259619	0.617639	FALSE
chr1	11805747	A	G	chr1_11805747_A_G	-0.0176568	0.603436	0.0176568	0.590492	0.0074944	0.753316	-0.000133459	0.685061	0.000133459	0.670136	0.949239	0.00565154	-0.0169185	0.346075	0.0169185	0.337167	0.00712059	0.28112	-0.000127841	0.454588	0.000127841	0.442399	-0.000506534	0.903105	0.000506534	0.890897	FALSE
chr1	11806394	G	A	chr1_11806394_G_A	-0.118793	0.111659	0.118793	0.108532	0.0214747	0.209722	-0.00307978	0.137207	0.00307978	0.133943	0.952722	0.00398263	-0.113821	0.0469597	0.113821	0.0456558	0.0205299	0.070404	-0.00296385	0.074807	0.00296385	0.0731921	-0.00382203	0.516358	0.00382203	0.503558	FALSE
chr1	11838732	G	T	chr1_11838732_G_T	-0.025355	0.464715	0.025355	0.451624	0.00622112	0.855589	-0.000159983	0.598294	0.000159983	0.582787	0.815541	0.107544	-0.0206886	0.247358	0.0206886	0.239132	0.00505595	0.372644	-0.000130159	0.384075	0.000130159	0.37236	-0.00245328	0.625177	0.00245328	0.611709	FALSE
chr1	11838792	T	G	chr1_11838792_T_G	0.029532	0.404935	0.029532	0.417086	0.0276204	0.125906	0.000802591	0.267319	0.000802591	0.275723	0.827493	0.0976897	0.0244544	0.212669	0.0244544	0.219953	0.0228358	0.0541134	0.00066398	0.163198	0.00066398	0.168309	0.00265017	0.582681	0.00265017	0.595956	FALSE
chr1	11838976	G	T	chr1_11838976_G_T	0.0484508	0.271363	0.0484508	0.279962	0.0240928	0.164797	0.00126968	0.211011	0.00126968	0.216904	0.800862	0.11872	0.0390066	0.143621	0.0390066	0.148505	0.0192975	0.0745703	0.0010232	0.131853	0.0010232	0.135467	0.00525112	0.402275	0.00525112	0.41396	FALSE
chr1	11845924	A	G	chr1_11845924_A_G	-0.06805	0.212126	0.0745456	0.209246	0.0213806	0.220282	-0.00208856	0.207538	0.00216779	0.205085	0.641326	0.219826	-0.0437478	0.145533	0.0477056	0.143075	0.0137317	0.137013	-0.00135762	0.151491	0.00140589	0.149674	-0.0130873	0.204413	0.014472	0.201322	FALSE
chr1	11846011	A	G	chr1_11846011_A_G	0.149213	0.0882741	0.149213	0.0909106	0.0303386	0.13794	0.00751106	0.0980461	0.00751106	0.100268	0.645764	0.215326	0.10125	0.0617132	0.10125	0.0639467	0.0208664	0.0864037	0.00540791	0.0715694	0.00540791	0.0735805	0.0267479	0.0887325	0.0267479	0.0916275	FALSE
chr1	11859214	A	G	chr1_11859214_A_G	0.0865665	0.136563	0.0865665	0.140487	0.0176805	0.276259	0.00153842	0.168881	0.00153842	0.173365	0.606885	0.242242	0.0527203	0.0993514	0.0527203	0.102835	0.0107702	0.176837	0.000940772	0.126672	0.000940772	0.13019	0.0190228	0.114604	0.0190228	0.117971	FALSE
chr1	11865724	A	G	chr1_11865724_A_G	-0.0306104	0.451125	0.0306104	0.4402	0.0140292	0.402684	-0.000599849	0.432829	0.000599849	0.42258	0.263882	0.50241	-0.00752767	0.485843	0.00752767	0.474358	0.00363311	0.466948	-0.000147757	0.45313	0.000147757	0.441845	-0.00789018	0.364095	0.00789018	0.354531	FALSE
chr1	11865897	A	G	chr1_11865897_A_G	0.0239456	0.452322	0.0254871	0.463044	0.0128973	0.431556	0.000299681	0.444679	0.000319292	0.455312	0.292861	0.4693	0.00715062	0.434862	0.007619	0.44374	0.00373974	0.451151	8.87266e-05	0.425971	9.46853e-05	0.435531	0.00631024	0.352624	0.00665322	0.361182	FALSE
chr1	11865982	T	C	chr1_11865982_T_C	0.0170382	0.551516	0.0170382	0.565657	0.0140325	0.382519	0.000235947	0.481273	0.000235947	0.496273	0.289919	0.472084	0.00508374	0.489343	0.00508374	0.501326	0.00408378	0.429917	7.08648e-05	0.451696	7.08648e-05	0.464685	0.00434444	0.447162	0.00434444	0.459751	FALSE
chr1	11893883	G	A	chr1_11893883_G_A	-0.016429	0.594297	0.0180176	0.585182	0.0116406	0.493543	-0.000191684	0.583112	0.000209172	0.573557	0.513454	0.295321	-0.00850244	0.435396	0.00931484	0.428366	0.00593431	0.325778	-9.84812e-05	0.448566	0.000107425	0.440504	-0.00385061	0.519489	0.00419359	0.511552	FALSE
chr1	11896708	G	A	chr1_11896708_G_A	-0.0146181	0.624177	0.0150548	0.612937	0.0118159	0.484571	-0.000169745	0.601807	0.000175749	0.589737	0.0989552	0.756978	-0.00164462	0.720164	0.00167729	0.711012	0.00117036	0.723944	-1.92608e-05	0.693053	1.971e-05	0.682999	-0.00334884	0.551488	0.00344411	0.541983	FALSE
chr1	11896848	G	A	chr1_11896848_G_A	-0.0207768	0.536703	0.0207768	0.523327	0.0119591	0.476253	-0.000247199	0.525059	0.000247199	0.511185	0.108516	0.737955	-0.00246438	0.656807	0.00246438	0.643948	0.00129403	0.702283	-2.92484e-05	0.63019	2.92484e-05	0.61625	-0.00485415	0.461461	0.00485415	0.450338	FALSE
chr1	11896903	C	T	chr1_11896903_C_T	-0.0563693	0.240674	0.0563693	0.233172	0.0159932	0.320384	-0.000909538	0.256854	0.000909538	0.24935	0.105707	0.74329	-0.00623077	0.477109	0.00623077	0.465151	0.00168275	0.646955	-0.000100062	0.428573	0.000100062	0.416045	-0.0124569	0.203072	0.0124569	0.196962	FALSE
chr1	11898666	A	G	chr1_11898666_A_G	-0.0215873	0.519027	0.0215873	0.506531	0.0125386	0.447335	-0.000276418	0.496039	0.000276418	0.482056	0.366823	0.398325	-0.00776509	0.436227	0.00776509	0.424853	0.00466085	0.393409	-0.000100507	0.431161	0.000100507	0.418975	-0.00544008	0.417294	0.00544008	0.406231	FALSE
chr1	11899028	G	A	chr1_11899028_G_A	0.0526505	0.246066	0.0526505	0.255149	0.0172717	0.280114	0.00093659	0.24143	0.00093659	0.249493	0.249389	0.517951	0.0133779	0.31368	0.0133779	0.323793	0.00430139	0.414578	0.000236978	0.282733	0.000236978	0.292508	0.0134255	0.177713	0.0134255	0.183787	FALSE
chr1	11899159	G	A	chr1_11899159_G_A	-0.00450433	0.825758	0.00576544	0.815796	0.00717563	0.785528	-3.05362e-05	0.839993	4.30117e-05	0.8303	0.202242	0.580441	-0.000900467	0.756936	0.00113366	0.747715	0.0014289	0.680817	-6.03919e-06	0.780692	8.34602e-06	0.7715	-0.00123696	0.74156	0.00152595	0.731983	FALSE
chr1	11899181	C	G	chr1_11899181_C_G	0.0269478	0.414237	0.0295262	0.424729	0.0370178	0.0719172	0.00105033	0.236937	0.00112287	0.241121	0.199235	0.584976	0.00561447	0.477552	0.00610336	0.486258	0.00735437	0.269319	0.000217164	0.30563	0.000230918	0.312956	0.00693745	0.32952	0.00751862	0.337327	FALSE
chr1	11899305	C	T	chr1_11899305_C_T	0.00998406	0.693039	0.0108174	0.703115	0.00937526	0.625895	7.95759e-05	0.700083	8.9759e-05	0.710623	0.141537	0.675769	0.00143139	0.70461	0.00153458	0.713105	0.00131798	0.697332	1.14708e-05	0.71023	1.27318e-05	0.718802	0.00233101	0.605768	0.00257554	0.614448	FALSE
chr1	11907848	G	C	chr1_11907848_G_C	0.932783	0.000761777	0.932783	0.000762192	0.190339	0.000444758	0.181086	0.000430294	0.181086	0.000477694	0.913186	0.0218886	0.853137	0.000293376	0.853137	0.000279789	0.174246	0.000112104	0.166037	0.000192747	0.166037	0.000207527	0.0535862	0.0242688	0.0535862	0.0245816	TRUE
chr1	11908021	C	G	chr1_11908021_C_G	-0.0152377	0.590725	0.0177628	0.583101	0.0144042	0.374239	-0.000253664	0.539617	0.00027813	0.532179	0.897914	0.0292668	-0.0137114	0.345589	0.0160465	0.34109	0.012879	0.139013	-0.000227732	0.358434	0.000250357	0.353522	-0.000763771	0.834356	0.000852692	0.829041	FALSE
chr1	11908147	A	G	chr1_11908147_A_G	-0.0230232	0.459917	0.0266607	0.453944	0.0102162	0.574194	-0.000242443	0.510122	0.000278723	0.504032	0.91657	0.0169782	-0.0208152	0.242203	0.0241532	0.239605	0.00937712	0.208347	-0.000220683	0.314182	0.000253879	0.311574	-0.00120044	0.759272	0.00135923	0.754256	FALSE
chr1	11908159	G	A	chr1_11908159_G_A	-0.0435203	0.242901	0.0612342	0.240044	0.0117061	0.492778	-0.000664079	0.313094	0.000846917	0.308713	0.918234	0.0158774	-0.0393114	0.114619	0.0562996	0.112749	0.0107526	0.17855	-0.000602927	0.182535	0.000778275	0.180015	-0.00221192	0.610296	0.00278991	0.60134	FALSE
chr1	11908173	T	C	chr1_11908173_T_C	0.116669	0.100614	0.116669	0.103888	0.0178366	0.267097	0.0021261	0.141759	0.0021261	0.145139	0.924077	0.0129357	0.108567	0.0442201	0.108567	0.0455257	0.016499	0.0949217	0.00198026	0.0795716	0.00198026	0.0814335	0.00505899	0.408612	0.00505899	0.420402	FALSE
chr1	11908178	T	C	chr1_11908178_T_C	0.0424844	0.332482	0.0424844	0.342297	0.0138501	0.401917	0.000591882	0.35448	0.000591882	0.364307	0.921214	0.0146406	0.0391349	0.162951	0.0391349	0.168047	0.0127987	0.143326	0.000546546	0.208577	0.000546546	0.215084	0.00190705	0.670974	0.00190705	0.684914	FALSE
chr1	11908216	A	G	chr1_11908216_A_G	-0.00736982	0.186933	0.0768863	0.185057	0.0107766	0.542236	6.65294e-05	0.279324	0.000885928	0.277089	0.924091	0.0132684	-0.00760311	0.0845597	0.071828	0.083615	0.00999727	0.194774	5.24929e-05	0.161826	0.000827641	0.160074	-0.000122267	0.55211	0.00323134	0.550315	FALSE
chr1	11908280	G	A	chr1_11908280_G_A	-0.0864166	0.147172	0.0864166	0.142771	0.0169687	0.289565	-0.00148618	0.182996	0.00148618	0.178181	0.925646	0.0126554	-0.0800943	0.0657467	0.0800943	0.0636173	0.0157438	0.102701	-0.00138154	0.103197	0.00138154	0.100703	-0.00393953	0.502735	0.00393953	0.490035	FALSE
chr1	11908291	A	G	chr1_11908291_A_G	0.00499532	0.478315	0.0248753	0.47739	0.00813225	0.713868	0.00010033	0.544458	0.000234003	0.543509	0.92634	0.012301	0.0049072	0.236092	0.0233563	0.235628	0.00758017	0.264895	9.67602e-05	0.329901	0.000221002	0.328577	0.000196897	0.81218	0.000946377	0.810707	FALSE
chr1	11908295	A	T	chr1_11908295_A_T	0.0399502	0.297717	0.0454427	0.303612	0.0133362	0.42333	0.000687146	0.325351	0.000734309	0.33072	0.927859	0.0119835	0.036864	0.140341	0.041948	0.143084	0.0123492	0.151072	0.000634273	0.189832	0.000677927	0.192315	0.00188482	0.649018	0.00213252	0.65906	FALSE
chr1	11908299	G	A	chr1_11908299_G_A	-0.0649162	0.205206	0.0649162	0.198582	0.0141418	0.385015	-0.000950446	0.252055	0.000950446	0.244588	0.925824	0.0128259	-0.0599969	0.0928601	0.0599969	0.0898549	0.013118	0.137144	-0.000880979	0.143606	0.000880979	0.139387	-0.00303285	0.573134	0.00303285	0.559788	FALSE
chr1	11908301	T	G	chr1_11908301_T_G	-0.0309077	0.400672	0.0353615	0.392405	0.0176838	0.280576	-0.000644835	0.349718	0.000741055	0.344115	0.925822	0.0128085	-0.0289916	0.194843	0.0331923	0.190488	0.0164979	0.101105	-0.000609112	0.205325	0.000699865	0.201549	-0.00126554	0.754891	0.00139257	0.745539	FALSE
chr1	11908303	C	T	chr1_11908303_C_T	0.00274831	0.799236	0.00670037	0.802195	0.0118382	0.482189	5.33392e-05	0.755906	8.95888e-05	0.759697	0.925921	0.0127285	0.00276112	0.535213	0.0063075	0.537308	0.0110078	0.171921	5.23285e-05	0.536666	8.49164e-05	0.538881	4.28728e-05	0.929467	0.000296934	0.932109	FALSE
chr1	11908310	A	G	chr1_11908310_A_G	0.0214449	0.508729	0.0214449	0.521889	0.0099716	0.591386	0.000207066	0.530558	0.000207066	0.54558	0.926765	0.0123745	0.0201188	0.252789	0.0201188	0.261548	0.00920224	0.21445	0.000193604	0.31775	0.000193604	0.328174	0.00090668	0.8044	0.00090668	0.81789	FALSE
chr1	11908323	C	T	chr1_11908323_C_T	0.00792948	0.538013	0.0196957	0.546344	0.00863962	0.674951	-2.92734e-05	0.589697	0.000192074	0.597306	0.927177	0.0125402	0.00694445	0.2743	0.018259	0.279585	0.00809653	0.256548	-3.21987e-05	0.362969	0.000180652	0.370053	0.000490655	0.821132	0.000843165	0.829611	FALSE
chr1	11908325	A	G	chr1_11908325_A_G	0.00670177	0.637882	0.0132269	0.646414	0.00835492	0.698375	4.9868e-05	0.660039	0.000117476	0.668715	0.92688	0.01259	0.0061129	0.351775	0.0123864	0.357687	0.00776987	0.255531	4.52222e-05	0.421432	0.000110222	0.42817	0.000320752	0.874007	0.000530352	0.881844	FALSE
chr1	11908337	T	C	chr1_11908337_T_C	0.00711251	0.775113	0.00711251	0.789218	0.00915215	0.643053	7.40715e-05	0.743037	7.40715e-05	0.757925	0.927535	0.0124211	0.00661881	0.466097	0.00661881	0.478429	0.00849885	0.233869	6.89959e-05	0.496538	6.89959e-05	0.509854	0.000263588	0.922439	0.000263588	0.935843	FALSE
chr1	11908338	T	C	chr1_11908338_T_C	0.0155437	0.603897	0.0164252	0.610608	0.016522	0.310666	0.000329547	0.514656	0.000340046	0.521028	0.927956	0.0120088	0.0147116	0.350691	0.0155104	0.354898	0.0154438	0.109579	0.000313235	0.328889	0.000322738	0.332089	0.000544643	0.870017	0.000601807	0.87425	FALSE
chr1	11908349	T	C	chr1_11908349_T_C	0.0669014	0.195394	0.0669014	0.201469	0.0151518	0.343946	0.00107217	0.229266	0.00107217	0.235836	0.930067	0.0110856	0.0623372	0.0880223	0.0623372	0.090901	0.0141073	0.121541	0.000999668	0.130246	0.000999668	0.133996	0.00295663	0.560711	0.00295663	0.573713	FALSE
chr1	11908513	C	T	chr1_11908513_C_T	-0.111262	0.1252	0.115453	0.123808	0.0114246	0.507455	-0.00156484	0.230876	0.00158257	0.226866	0.928358	0.0127405	-0.103252	0.0575598	0.107103	0.0571027	0.0106255	0.187785	-0.00145521	0.134428	0.0014715	0.13234	-0.00481287	0.458571	0.00502564	0.450028	FALSE
chr1	11908598	C	T	chr1_11908598_C_T	0.0494256	0.270768	0.0494256	0.279671	0.0174385	0.286	0.000895595	0.261811	0.000895595	0.269707	0.930136	0.01223	0.0459481	0.124328	0.0459481	0.128575	0.0161689	0.100505	0.000830278	0.14897	0.000830278	0.153541	0.00213094	0.639918	0.00213094	0.653694	FALSE
chr1	11909691	C	T	chr1_11909691_C_T	0.0101247	0.527432	0.0189866	0.536101	0.00641764	0.848413	4.33452e-05	0.625498	0.000124699	0.634429	0.746673	0.155929	0.00723306	0.299739	0.0142627	0.305717	0.00482555	0.385074	2.98141e-05	0.415596	9.43474e-05	0.422613	0.00164822	0.582955	0.00264859	0.592038	FALSE
chr1	11909729	T	G	chr1_11909729_T_G	-0.00850529	0.7561	0.00850529	0.744083	0.00699735	0.802369	-5.91072e-05	0.786473	5.91072e-05	0.774188	0.726445	0.168707	-0.00608877	0.504562	0.00608877	0.492662	0.00509618	0.368515	-4.244e-05	0.582554	4.244e-05	0.568517	-0.00135923	0.760153	0.00135923	0.747452	FALSE
chr1	11909787	A	G	chr1_11909787_A_G	0.0130502	0.58448	0.0155514	0.595454	0.0099389	0.589644	0.000141956	0.574435	0.000160435	0.586582	0.703371	0.182932	0.00900391	0.350741	0.0108138	0.359049	0.00696473	0.283034	9.78168e-05	0.389229	0.000111188	0.398297	0.00224526	0.586394	0.00264541	0.596618	FALSE
chr1	11909860	A	G	chr1_11909860_A_G	0.241724	0.0329527	0.241724	0.0335967	0.053642	0.0334014	0.0145287	0.0305842	0.0145287	0.0305569	0.712822	0.174337	0.17709	0.0220797	0.17709	0.0225849	0.0386897	0.0200335	0.0107255	0.0211713	0.0107255	0.021408	0.0384823	0.044615	0.0384823	0.0455195	TRUE
chr1	11909928	G	A	chr1_11909928_G_A	-0.0150502	0.651198	0.0150644	0.640269	0.0086806	0.675064	-0.000121021	0.697996	0.000121143	0.686561	0.631564	0.224258	-0.00947508	0.46531	0.0094851	0.456014	0.00548173	0.348415	-7.65883e-05	0.532521	7.66748e-05	0.521988	-0.00317894	0.601364	0.00317894	0.591093	FALSE
chr1	11909934	C	T	chr1_11909934_C_T	0.00555929	0.278597	0.0557112	0.275572	0.0177978	0.272053	0.000301989	0.272039	0.00109998	0.269455	0.633635	0.222351	0.00625059	0.183444	0.0361225	0.181228	0.0115228	0.165066	0.000246359	0.195136	0.000723202	0.192867	-0.000304873	0.258401	0.010896	0.255092	FALSE
chr1	11909936	A	G	chr1_11909936_A_G	0.0370799	0.337569	0.0370799	0.347819	0.0104183	0.562331	0.00041883	0.389529	0.00041883	0.40122	0.634408	0.222442	0.0239273	0.215904	0.0239273	0.2229	0.00669257	0.296976	0.00027347	0.274695	0.00027347	0.283466	0.00729949	0.314787	0.00729949	0.324476	FALSE
chr1	11909937	T	G	chr1_11909937_T_G	0.0053499	0.516519	0.0212636	0.520439	0.0134485	0.419336	9.7521e-05	0.497583	0.000260581	0.501016	0.629603	0.225601	0.00311162	0.334188	0.0130452	0.336668	0.00862205	0.235238	5.94482e-05	0.349624	0.000162033	0.352613	0.0014545	0.458018	0.00463661	0.461279	FALSE
chr1	11909939	A	G	chr1_11909939_A_G	0.083222	0.157492	0.083222	0.161949	0.0255452	0.153946	0.00237863	0.144712	0.00237863	0.147861	0.64135	0.218456	0.0547589	0.105842	0.0547589	0.109381	0.0168521	0.0985567	0.00159919	0.10523	0.00159919	0.107654	0.0161027	0.147316	0.0161027	0.151871	FALSE
chr1	11926478	G	A	chr1_11926478_G_A	-0.321666	0.0170548	0.321666	0.016858	0.0450167	0.0471972	-0.0145914	0.0247047	0.0145914	0.0246639	0.917537	0.0205005	-0.296067	0.0073741	0.296067	0.00724718	0.0413398	0.0158194	-0.0134336	0.01328	0.0134336	0.0131803	-0.0150928	0.16232	0.0150928	0.157064	TRUE
chr1	11934559	G	C	chr1_11934559_G_C	-0.0252973	0.369576	0.037349	0.362817	0.0118494	0.483153	-0.00029491	0.407954	0.000457531	0.400829	0.860297	0.0681562	-0.0219821	0.19034	0.0322392	0.186238	0.01019	0.188534	-0.000256167	0.248152	0.000394573	0.243395	-0.00174667	0.620893	0.00261683	0.612398	FALSE
chr1	11952923	G	A	chr1_11952923_G_A	-0.750169	0.00198539	0.750169	0.00191123	0.103602	0.00494364	-0.079852	0.00275867	0.079852	0.00257098	0.456211	0.329661	-0.344167	0.00535242	0.344167	0.00517741	0.0474799	0.0117663	-0.0367305	0.00404749	0.0367305	0.00391062	-0.190154	0.00116425	0.190154	0.00108401	TRUE
chr1	11952976	C	G	chr1_11952976_C_G	0.0109614	0.476254	0.0266589	0.478263	0.00891898	0.653999	0.000157093	0.53513	0.000292543	0.536114	0.465483	0.323693	0.0051354	0.399438	0.0113965	0.400086	0.00405585	0.430829	7.19051e-05	0.45446	0.0001251	0.454533	0.00278197	0.383067	0.00672309	0.384331	FALSE
chr1	11953009	G	A	chr1_11953009_G_A	0.0177986	0.457739	0.0239554	0.467471	0.00774874	0.73338	0.000155929	0.538533	0.000195475	0.548992	0.456032	0.329815	0.00921569	0.341833	0.011451	0.348918	0.00358493	0.463131	8.07855e-05	0.422066	9.51435e-05	0.430863	0.00462867	0.362491	0.00610858	0.370022	FALSE
chr1	11955097	G	A	chr1_11955097_G_A	0.0118172	0.662614	0.0121154	0.673257	0.00593965	0.875014	7.18401e-05	0.735762	7.30779e-05	0.747268	0.3471	0.414723	0.00385317	0.556989	0.00397461	0.566338	0.00202947	0.60369	2.34556e-05	0.636796	2.39596e-05	0.646933	0.00309796	0.55497	0.0031837	0.564624	FALSE
chr1	11967147	C	T	chr1_11967147_C_T	-0.0167965	0.529371	0.0201776	0.519172	0.0115832	0.496801	-0.000189819	0.518429	0.000232252	0.50828	0.242781	0.531283	-0.00345369	0.526472	0.00479134	0.518626	0.00288891	0.527654	-3.96949e-05	0.518246	5.64824e-05	0.510076	-0.00423329	0.433074	0.0050844	0.424697	FALSE
chr1	11967251	G	A	chr1_11967251_G_A	0.120215	0.101229	0.120215	0.104089	0.0479039	0.0421534	0.00629154	0.0663767	0.00629154	0.0671494	0.269594	0.499869	0.0388069	0.164196	0.0388069	0.169219	0.0138254	0.138498	0.00207944	0.098217	0.00207944	0.100426	0.0304333	0.070926	0.0304333	0.0729535	FALSE
chr1	11980146	A	G	chr1_11980146_A_G	0.0572727	0.234107	0.0572727	0.242093	0.0145385	0.362463	0.000852834	0.260196	0.000852834	0.268598	0.975871	0.000904393	0.0560865	0.100776	0.0560865	0.104164	0.014199	0.11931	0.000835625	0.144246	0.000835625	0.148822	0.00137987	0.728237	0.00137987	0.741676	FALSE
chr1	11980267	A	G	chr1_11980267_A_G	0.00185453	0.817719	0.00589635	0.820516	0.0124828	0.452522	1.14869e-05	0.78671	6.38017e-05	0.788381	0.974756	0.000966189	0.00182533	0.538678	0.00579992	0.537372	0.012158	0.150331	1.13084e-05	0.54779	6.2756e-05	0.545752	1.11152e-05	0.970933	0.000103212	0.972818	FALSE
chr1	11980422	T	C	chr1_11980422_T_C	0.0260071	0.253852	0.057489	0.257508	0.0192879	0.241208	0.000598068	0.257877	0.00128726	0.261454	0.968415	0.00160753	0.0247977	0.128317	0.0557265	0.130233	0.018666	0.0789345	0.000568517	0.158033	0.0012456	0.160311	0.00113692	0.698211	0.00177525	0.706833	FALSE
chr1	12001960	T	C	chr1_12001960_T_C	-0.000454921	0.816098	0.00582012	0.822709	0.0112005	0.51679	-6.7981e-06	0.778848	6.66305e-05	0.785364	0.405421	0.36762	-0.000424143	0.681455	0.00223959	0.687124	0.00458766	0.398072	-5.53813e-06	0.667934	2.56321e-05	0.674329	-0.000120679	0.741766	0.00145768	0.748064	FALSE
chr1	12001963	G	A	chr1_12001963_G_A	-0.0520287	0.258879	0.0520287	0.250332	0.0144774	0.368112	-0.000772818	0.281771	0.000772818	0.273221	0.40404	0.368715	-0.0207304	0.244498	0.0207304	0.236218	0.00580271	0.33204	-0.000305934	0.258191	0.000305934	0.250087	-0.0132985	0.188545	0.0132985	0.182378	FALSE
chr1	12002148	A	G	chr1_12002148_A_G	0.0371132	0.333487	0.0371132	0.344388	0.00853658	0.6849	0.000329496	0.426631	0.000329496	0.440407	0.32244	0.439322	0.0124126	0.327432	0.0124126	0.337923	0.00284544	0.527197	0.000114463	0.393518	0.000114463	0.405598	0.00951776	0.247413	0.00951776	0.255351	FALSE
chr1	12002304	C	G	chr1_12002304_C_G	0.0310407	0.384718	0.0310407	0.397088	0.0110038	0.52794	0.000341539	0.414024	0.000341539	0.42812	0.245475	0.52363	0.00801826	0.410858	0.00801826	0.422984	0.0027105	0.5353	8.85466e-05	0.425129	8.85466e-05	0.438043	0.00810613	0.287679	0.00810613	0.296937	FALSE
chr1	12020065	G	C	chr1_12020065_G_C	0.00180725	0.649152	0.0146894	0.652579	0.0100416	0.58591	1.00186e-05	0.662811	0.00015166	0.665394	0.759863	0.145858	0.000969571	0.417787	0.0112102	0.420837	0.00767593	0.258908	3.52579e-06	0.458853	0.00011616	0.461596	0.000552583	0.700791	0.00191816	0.70428	FALSE
chr1	12031153	T	C	chr1_12031153_T_C	-0.0118087	0.615375	0.0161418	0.60985	0.00644629	0.834906	-6.00632e-05	0.720816	9.58741e-05	0.715964	0.544386	0.274517	-0.00579877	0.440049	0.00853627	0.436511	0.00353793	0.470662	-2.86866e-05	0.549634	5.11794e-05	0.545213	-0.00271369	0.548199	0.00356797	0.543264	FALSE
chr1	12064202	A	G	chr1_12064202_A_G	0.0338064	0.35985	0.0338064	0.372041	0.0115091	0.500582	0.000389977	0.385954	0.000389977	0.39913	0.267904	0.493521	0.0090047	0.380798	0.0090047	0.392108	0.00306466	0.500842	0.000103225	0.390952	0.000103225	0.403627	0.00870635	0.268985	0.00870635	0.27784	FALSE
chr1	12078744	G	A	chr1_12078744_G_A	-0.0706127	0.196387	0.0706127	0.190472	0.017302	0.283024	-0.00129849	0.213657	0.00129849	0.208106	0.310779	0.448649	-0.0219436	0.2426	0.0219436	0.235164	0.00542581	0.353452	-0.000409027	0.235153	0.000409027	0.22796	-0.0182352	0.133148	0.0182352	0.129566	FALSE
chr1	12121344	C	T	chr1_12121344_C_T	-0.139638	0.0753111	0.139638	0.0736565	0.0177125	0.267926	-0.00246344	0.123821	0.00246344	0.121192	0.531753	0.2771	-0.0759551	0.0730701	0.0759551	0.070612	0.00931881	0.208912	-0.00132762	0.106722	0.00132762	0.10383	-0.0319783	0.0579928	0.0319783	0.0568524	FALSE
chr1	12124894	G	A	chr1_12124894_G_A	-0.0463421	0.329935	0.0463421	0.321601	0.0170032	0.293208	-0.000855919	0.320416	0.000855919	0.31217	0.722422	0.171669	-0.0328102	0.20457	0.0328102	0.198479	0.0121044	0.151347	-0.000596812	0.219175	0.000596812	0.212908	-0.00750909	0.359029	0.00750909	0.349583	FALSE
chr1	12124979	G	A	chr1_12124979_G_A	0.00952066	0.32606	0.0481899	0.324433	0.0348876	0.080501	0.000521917	0.208004	0.00177252	0.20677	0.738906	0.160577	0.00837595	0.193273	0.0355268	0.192445	0.0257703	0.0434045	0.000435702	0.137449	0.00130988	0.136584	0.00077965	0.380614	0.00689617	0.379713	FALSE
chr1	12125476	T	C	chr1_12125476_T_C	0.0482253	0.26592	0.0482253	0.275063	0.00898348	0.65176	0.000454055	0.366336	0.000454055	0.378473	0.608773	0.240671	0.0295655	0.177544	0.0295655	0.184251	0.00545623	0.349599	0.000278241	0.261979	0.000278241	0.271323	0.010245	0.235301	0.010245	0.242799	FALSE
chr1	12125717	A	G	chr1_12125717_A_G	0.00768327	0.614986	0.0147743	0.616188	0.0139922	0.418412	0.000187566	0.563329	0.000260044	0.563257	0.429057	0.35144	0.0035284	0.477037	0.00657564	0.477355	0.00585887	0.338375	8.06067e-05	0.460656	0.000111316	0.460606	0.00190705	0.526969	0.00371405	0.527033	FALSE
chr1	12125726	T	C	chr1_12125726_T_C	0.00036463	0.853243	0.00435903	0.859017	0.00640248	0.847883	3.14748e-06	0.88511	2.45922e-05	0.89142	0.421254	0.357074	1.00817e-05	0.687926	0.00192353	0.693681	0.0026682	0.537392	4.76785e-07	0.746325	1.07495e-05	0.752252	7.62183e-05	0.781663	0.00112104	0.787065	FALSE
chr1	12126001	A	G	chr1_12126001_A_G	0.0680408	0.18288	0.0680408	0.189225	0.0170949	0.29804	0.00121725	0.206512	0.00121725	0.212475	0.368787	0.397857	0.0254819	0.19742	0.0254819	0.204695	0.00637244	0.309618	0.000456722	0.203917	0.000456722	0.210617	0.0177096	0.126417	0.0177096	0.130289	FALSE
chr1	12143544	G	C	chr1_12143544_G_C	-0.0356586	0.366871	0.0356586	0.355577	0.0187437	0.246505	-0.000691374	0.307442	0.000691374	0.298214	0.454949	0.331769	-0.0158069	0.296589	0.0158069	0.286876	0.00849491	0.233896	-0.000304661	0.262892	0.000304661	0.254099	-0.0090414	0.278765	0.0090414	0.270432	FALSE
chr1	12143821	G	A	chr1_12143821_G_A	-0.0558475	0.315771	0.0558475	0.308304	0.0117951	0.487362	-0.000806344	0.382256	0.000806344	0.374017	0.463118	0.326799	-0.0267604	0.285845	0.0267604	0.278723	0.00551303	0.353151	-0.000389481	0.334515	0.000389481	0.327006	-0.0134255	0.254576	0.0134255	0.249337	FALSE
chr1	12179032	G	A	chr1_12179032_G_A	-0.0160701	0.598088	0.0166059	0.586999	0.0109746	0.53109	-0.000183726	0.588214	0.000188989	0.576135	0.698315	0.181339	-0.0108842	0.384379	0.0113164	0.375951	0.00760349	0.261262	-0.000123517	0.414361	0.000127762	0.405337	-0.00289312	0.587547	0.00294393	0.577556	FALSE
chr1	12185651	T	G	chr1_12185651_T_G	0.006642	0.790007	0.00706592	0.798817	0.00712709	0.793573	5.49999e-05	0.814789	5.80213e-05	0.823894	0.258882	0.507044	0.00142829	0.731312	0.00154939	0.739328	0.00181977	0.62802	1.17122e-05	0.756993	1.25753e-05	0.76545	0.00157359	0.72053	0.00169109	0.728842	FALSE
chr1	12209275	A	G	chr1_12209275_A_G	-0.00509211	0.854297	0.00509211	0.840935	0.00557553	0.906688	-2.65601e-05	0.900661	2.65601e-05	0.887169	0.579084	0.256833	-0.00289158	0.615064	0.00289158	0.602317	0.0032564	0.48883	-1.52315e-05	0.701554	1.52315e-05	0.688065	-0.00120838	0.781906	0.00120838	0.768515	FALSE
chr1	12229913	G	A	chr1_12229913_G_A	0.0812824	0.155038	0.0812824	0.160494	0.0290786	0.121171	0.00245685	0.129786	0.00245685	0.132761	0.901712	0.0340264	0.0732911	0.0713036	0.0732911	0.073725	0.0262606	0.0439723	0.00221763	0.0741176	0.00221763	0.0756817	0.00427775	0.454061	0.00427775	0.466411	FALSE
chr1	12230088	C	G	chr1_12230088_C_G	-0.0838659	0.159758	0.0838659	0.155249	0.0251381	0.151731	-0.0020786	0.14713	0.0020786	0.143939	0.912433	0.0253063	-0.0761931	0.0730765	0.0761931	0.0709114	0.0229266	0.0544865	-0.0018878	0.0837677	0.0018878	0.0819791	-0.00415072	0.499916	0.00415072	0.487203	FALSE
chr1	12231073	T	C	chr1_12231073_T_C	-0.044273	0.346951	0.044273	0.337909	0.0113119	0.509886	-0.000630764	0.395588	0.000630764	0.38518	0.538417	0.280209	-0.0243445	0.255483	0.0243445	0.248132	0.00630184	0.320676	-0.000356495	0.306379	0.000356495	0.297964	-0.00982263	0.291232	0.00982263	0.283193	FALSE
chr1	12344984	A	G	chr1_12344984_A_G	-0.14091	0.0774996	0.14091	0.0758453	0.0713425	0.0149106	-0.0102767	0.0375151	0.0102767	0.0371555	0.585303	0.25201	-0.0870207	0.0637196	0.0870207	0.0618052	0.042247	0.0154664	-0.00641017	0.0315976	0.00641017	0.0312489	-0.0297474	0.0672611	0.0297474	0.0660291	TRUE
chr1	12345114	T	C	chr1_12345114_T_C	-0.0659403	0.205801	0.0659403	0.199499	0.013546	0.408328	-0.000939978	0.261166	0.000939978	0.253303	0.651824	0.212211	-0.0438696	0.135123	0.0438696	0.130801	0.00886089	0.22364	-0.000625809	0.18458	0.000625809	0.178907	-0.0121743	0.209826	0.0121743	0.203546	FALSE
chr1	12345988	C	T	chr1_12345988_C_T	0.191289	0.0463755	0.191289	0.0473051	0.0274044	0.128642	0.00542128	0.0678006	0.00542128	0.0686501	0.536569	0.282142	0.101378	0.0474294	0.101378	0.048649	0.0147995	0.113585	0.00289015	0.0591861	0.00289015	0.0603154	0.0459723	0.0328811	0.0459723	0.0335782	FALSE
chr1	12398207	A	G	chr1_12398207_A_G	0.00643867	0.788888	0.00646117	0.802285	0.0174023	0.282834	0.000126329	0.67651	0.000126719	0.690291	0.263067	0.502487	0.00145644	0.736719	0.00146186	0.7457	0.00445139	0.404397	2.71797e-05	0.660606	2.72735e-05	0.671301	0.00163869	0.713788	0.00163869	0.727173	FALSE
chr1	12407567	C	T	chr1_12407567_C_T	-0.0964831	0.138188	0.0964831	0.133888	0.0209355	0.214934	-0.00225344	0.154255	0.00225344	0.150471	0.530938	0.281865	-0.053078	0.117366	0.053078	0.113341	0.0112454	0.169985	-0.00125558	0.128167	0.00125558	0.124774	-0.0227829	0.101995	0.0227829	0.0988776	FALSE
chr1	12417853	T	C	chr1_12417853_T_C	-0.0108739	0.698573	0.0120884	0.688735	0.00601207	0.868026	-7.55477e-05	0.770197	8.16267e-05	0.759711	0.486563	0.306982	-0.00579902	0.511013	0.00627944	0.502051	0.00288973	0.519441	-3.90448e-05	0.604857	4.14495e-05	0.595237	-0.00262794	0.603531	0.00296775	0.594361	FALSE
chr1	12435965	T	C	chr1_12435965_T_C	-0.0308423	0.406271	0.0308423	0.394552	0.0078526	0.735467	-0.000244192	0.509822	0.000244192	0.495213	0.468185	0.321644	-0.0142313	0.315785	0.0142313	0.306353	0.00371177	0.455329	-0.000113521	0.405101	0.000113521	0.393165	-0.00757419	0.32629	0.00757419	0.317201	FALSE
chr1	12438447	T	C	chr1_12438447_T_C	0.0406031	0.309769	0.0406031	0.320394	0.0149161	0.352532	0.000588299	0.312053	0.000588299	0.322652	0.594838	0.242915	0.0232707	0.212374	0.0232707	0.220018	0.00884066	0.223122	0.00033554	0.230129	0.00033554	0.23816	0.00934468	0.263379	0.00934468	0.271616	FALSE
chr1	12473401	C	T	chr1_12473401_C_T	0.0775483	0.161635	0.0879153	0.163595	0.0149372	0.354303	0.00133568	0.213474	0.00145824	0.216543	0.78323	0.131972	0.0596323	0.0892514	0.0679249	0.090571	0.0116791	0.159038	0.00103067	0.135866	0.00112871	0.137651	0.0106737	0.231837	0.0118678	0.235806	FALSE
chr1	12473574	G	A	chr1_12473574_G_A	-0.0550975	0.254132	0.0550975	0.245947	0.028018	0.124492	-0.00148639	0.187174	0.00148639	0.182274	0.714146	0.177982	-0.0397519	0.150431	0.0397519	0.14535	0.0198824	0.0700857	-0.00106263	0.126402	0.00106263	0.123214	-0.00887308	0.286514	0.00887308	0.277478	FALSE
chr1	12478671	G	A	chr1_12478671_G_A	-0.0500266	0.271092	0.0500266	0.262338	0.0163598	0.310803	-0.000859017	0.270343	0.000859017	0.262614	0.698241	0.185864	-0.0350543	0.161873	0.0350543	0.156364	0.0115369	0.162743	-0.000608295	0.182745	0.000608295	0.177307	-0.00843324	0.292901	0.00843324	0.284141	FALSE
chr1	12481129	C	T	chr1_12481129_C_T	-0.771283	0.00170748	0.771283	0.00167085	0.102047	0.00502844	-0.0796849	0.00265074	0.0796849	0.00248481	0.57974	0.256162	-0.452407	0.00253008	0.452407	0.00254476	0.0596945	0.00622347	-0.0471925	0.00261042	0.0471925	0.00251113	-0.186341	0.00126041	0.186341	0.00118432	TRUE
chr1	12496338	T	C	chr1_12496338_T_C	0.0186598	0.540981	0.0186598	0.555352	0.00897255	0.653046	0.000151913	0.586802	0.000151913	0.60242	0.453003	0.333981	0.00869845	0.403201	0.00869845	0.414795	0.00404593	0.43155	7.03979e-05	0.458929	7.03979e-05	0.472449	0.00466837	0.44589	0.00466837	0.457542	FALSE
chr1	12496632	A	G	chr1_12496632_A_G	0.0721344	0.174328	0.0721344	0.179765	0.022083	0.188309	0.00166512	0.166289	0.00166512	0.170647	0.425223	0.352923	0.0303096	0.171871	0.0303096	0.178196	0.00929918	0.209119	0.000693193	0.156496	0.000693193	0.16151	0.0184607	0.124524	0.0184607	0.128006	FALSE
chr1	12553790	T	C	chr1_12553790_T_C	-0.00203876	0.632269	0.014655	0.632363	0.00761495	0.753962	-1.19e-05	0.681839	0.000115366	0.682047	0.409834	0.36363	-0.000298584	0.501849	0.00614261	0.501303	0.00315358	0.495707	-6.12299e-07	0.560305	4.85764e-05	0.560011	-0.000241358	0.530139	0.00372517	0.530433	FALSE
chr1	12553841	G	A	chr1_12553841_G_A	-0.00324031	0.645146	0.0146361	0.639772	0.00604327	0.861945	-3.19254e-06	0.737343	9.45504e-05	0.731374	0.450341	0.334717	-0.000921183	0.500698	0.00670812	0.495816	0.00271419	0.535182	2.4379e-06	0.597663	4.39548e-05	0.591921	-0.000811407	0.551623	0.0035902	0.546212	FALSE
chr1	12553859	T	C	chr1_12553859_T_C	0.0112223	0.664439	0.0112223	0.679043	0.010481	0.558647	0.000115019	0.637944	0.000115019	0.653844	0.460962	0.327365	0.00524021	0.494338	0.00524021	0.506288	0.00479088	0.384527	5.32177e-05	0.504933	5.32177e-05	0.518505	0.00272004	0.577768	0.00272004	0.591448	FALSE
chr1	12553999	C	T	chr1_12553999_C_T	-0.022625	0.473712	0.0261679	0.463886	0.00906959	0.648594	-0.00016602	0.541619	0.000216026	0.531505	0.543608	0.27757	-0.0122165	0.333147	0.0139956	0.326191	0.00487211	0.381346	-8.98868e-05	0.406451	0.000114998	0.398277	-0.00523524	0.391796	0.00612128	0.384017	FALSE
chr1	12554011	G	A	chr1_12554011_G_A	0.0239965	0.476195	0.0239965	0.488273	0.0143769	0.37889	0.000412575	0.435427	0.000412575	0.446772	0.552902	0.272166	0.0131824	0.330935	0.0131824	0.34014	0.00798991	0.249045	0.000225162	0.324691	0.000225162	0.334249	0.00557346	0.407945	0.00557346	0.418552	FALSE
chr1	12559852	A	G	chr1_12559852_A_G	0.0303241	0.400438	0.0303241	0.413046	0.0131525	0.420192	0.000378286	0.416822	0.000378286	0.429657	0.152283	0.658036	0.00442756	0.530929	0.00442756	0.543565	0.00201165	0.604913	5.52535e-05	0.505814	5.52535e-05	0.519364	0.00724868	0.332798	0.00724868	0.342991	FALSE
chr1	12559861	G	A	chr1_12559861_G_A	-0.0138567	0.588858	0.0175323	0.578607	0.0077062	0.747125	-0.000100362	0.654024	0.000130229	0.643602	0.141423	0.67679	-0.00175909	0.652504	0.00239433	0.644305	0.00109405	0.734648	-1.26855e-05	0.685322	1.78471e-05	0.67683	-0.00322499	0.495569	0.00419677	0.486538	FALSE
chr1	12559874	A	G	chr1_12559874_A_G	0.00952499	0.680679	0.0106173	0.691146	0.0117302	0.490351	0.000104413	0.64189	0.000120931	0.652782	0.135929	0.686231	0.00128487	0.705592	0.00141859	0.714025	0.00158486	0.660051	1.40831e-05	0.67783	1.61054e-05	0.686923	0.00246439	0.589058	0.00269305	0.598557	FALSE
chr1	12559900	C	T	chr1_12559900_C_T	0.00593628	0.665073	0.0119536	0.673952	0.00996409	0.587464	5.52163e-05	0.645742	0.000112432	0.655352	0.12371	0.708123	0.000754503	0.702926	0.00145276	0.711102	0.0012252	0.711657	6.98861e-06	0.692495	1.3628e-05	0.700917	0.00139257	0.585308	0.0027391	0.593395	FALSE
chr1	12560054	T	C	chr1_12560054_T_C	0.0229572	0.477734	0.0229572	0.491275	0.0129114	0.429672	0.000281239	0.450019	0.000281239	0.464532	0.0848357	0.783134	0.00201922	0.653671	0.00201922	0.66659	0.00108496	0.735916	2.43283e-05	0.611211	2.43283e-05	0.624852	0.00478429	0.428159	0.00478429	0.440145	FALSE
chr1	12560203	C	T	chr1_12560203_C_T	-0.00122208	0.794652	0.00661268	0.79483	0.0161698	0.310674	-4.39891e-06	0.681529	0.000101335	0.682637	0.075896	0.801685	-6.21829e-05	0.839522	0.00047922	0.840464	0.00122414	0.713111	8.20808e-08	0.776167	7.40953e-06	0.777602	-0.000227067	0.75294	0.00134811	0.753249	FALSE
chr1	12560440	C	G	chr1_12560440_C_G	0.0100853	0.64592	0.01304	0.655952	0.0181844	0.264756	0.00016283	0.543452	0.000230763	0.55185	0.0994919	0.754943	0.00102091	0.735534	0.00132493	0.744085	0.00177737	0.637424	1.57182e-05	0.660076	2.27081e-05	0.66871	0.00220398	0.580226	0.00287407	0.589121	FALSE
chr1	12560499	A	G	chr1_12560499_A_G	0.00799955	0.439998	0.0279758	0.443016	0.0113282	0.509951	0.00012853	0.46841	0.00031211	0.473019	0.102385	0.749177	0.000372216	0.617988	0.0030053	0.620935	0.00115062	0.725553	8.78534e-06	0.602884	3.29575e-05	0.606663	0.001861	0.381187	0.00625625	0.383778	FALSE
chr1	12560515	C	T	chr1_12560515_C_T	-0.0281726	0.428382	0.0300656	0.418311	0.0116257	0.493366	-0.000323248	0.455942	0.000347614	0.445903	0.100089	0.753108	-0.00300292	0.609745	0.00314082	0.599992	0.0011557	0.725331	-3.44456e-05	0.595468	3.62207e-05	0.585187	-0.00624355	0.371567	0.00660876	0.363278	FALSE
chr1	12566153	G	C	chr1_12566153_G_C	-0.267088	0.0245472	0.267088	0.0243387	0.0602819	0.024364	-0.0168841	0.0220528	0.0168841	0.0220314	0.271747	0.492576	-0.0712097	0.0759184	0.0712097	0.0735713	0.015913	0.102596	-0.00433115	0.0416055	0.00433115	0.0410658	-0.0676406	0.0155269	0.0676406	0.0153823	TRUE
chr1	12566181	C	A	chr1_12566181_C_A	0.683587	0.00234857	0.683587	0.0025098	0.115915	0.0032376	0.0803945	0.00231563	0.0803945	0.00251749	0.445804	0.337788	0.305853	0.00656395	0.305853	0.00663721	0.0515005	0.00916476	0.0358663	0.00374072	0.0358663	0.00380035	0.175142	0.00134386	0.175142	0.00141459	TRUE
chr1	12566232	T	C	chr1_12566232_T_C	0.538264	0.00488331	0.538264	0.00499404	0.0870221	0.00824907	0.0470938	0.00559888	0.0470938	0.00565981	0.418203	0.357193	0.223135	0.0119518	0.223135	0.0123146	0.0359749	0.0214016	0.0192982	0.00810726	0.0192982	0.00823862	0.138435	0.00276913	0.138435	0.00287925	TRUE
chr1	12566233	G	A	chr1_12566233_G_A	0.238349	0.0309644	0.238349	0.0314454	0.0499204	0.0384687	0.0127442	0.0307412	0.0127442	0.0309286	0.341599	0.419712	0.0806048	0.06271	0.0806048	0.0644694	0.0170765	0.0931654	0.00432816	0.0434264	0.00432816	0.0438328	0.06164	0.0188964	0.06164	0.0191091	TRUE
chr1	12566564	C	G	chr1_12566564_C_G	0.0170731	0.541421	0.0185428	0.551836	0.00946196	0.620403	0.000175813	0.564477	0.000187634	0.576122	0.275724	0.489491	0.00508659	0.496768	0.00534292	0.505889	0.00255742	0.553267	5.02709e-05	0.524606	5.23326e-05	0.534742	0.00426822	0.449106	0.0045858	0.457967	FALSE
chr1	12566774	C	T	chr1_12566774_C_T	-0.031818	0.417419	0.031818	0.40566	0.0127406	0.439885	-0.000434165	0.421016	0.000434165	0.408781	0.231124	0.544407	-0.00845786	0.450816	0.00845786	0.439025	0.00301883	0.511768	-0.000118202	0.442407	0.000118202	0.429927	-0.00830462	0.316131	0.00830462	0.307665	FALSE
chr1	12567651	T	G	chr1_12567651_T_G	-0.0164749	0.5967	0.0164749	0.583459	0.00970239	0.606755	-0.000174114	0.607491	0.000174114	0.592549	0.155831	0.652157	-0.00264944	0.645823	0.00264944	0.633017	0.00154357	0.668134	-2.85932e-05	0.646491	2.85932e-05	0.632698	-0.00393953	0.51304	0.00393953	0.500932	FALSE
chr1	12567734	A	G	chr1_12567734_A_G	0.0448021	0.318595	0.0448021	0.328045	0.0116302	0.496419	0.00062153	0.362106	0.00062153	0.372417	0.152581	0.657713	0.00758384	0.4492	0.00758384	0.46015	0.00182916	0.632676	0.000108665	0.448315	0.000108665	0.460143	0.0108865	0.249999	0.0108865	0.257036	FALSE
chr1	12578317	C	A	chr1_12578317_C_A	-0.0632303	0.22699	0.0632303	0.219854	0.0226476	0.183137	-0.00152444	0.197399	0.00152444	0.192418	0.173117	0.624057	-0.0105113	0.377292	0.0105113	0.366896	0.00383426	0.443327	-0.000248572	0.297951	0.000248572	0.288625	-0.0151944	0.17224	0.0151944	0.166827	FALSE
chr1	12578661	T	C	chr1_12578661_T_C	0.0324248	0.371862	0.0324248	0.38354	0.0161569	0.317927	0.000549098	0.332792	0.000549098	0.343742	0.153062	0.657062	0.00486283	0.496199	0.00486283	0.508377	0.00241467	0.565331	8.07068e-05	0.437416	8.07068e-05	0.450461	0.00765994	0.29962	0.00765994	0.309356	FALSE
chr1	12603953	C	T	chr1_12603953_C_T	0.0220891	0.489624	0.0220891	0.502786	0.00954714	0.61662	0.000223149	0.513407	0.000223149	0.528196	0.396986	0.371626	0.00916737	0.391467	0.00916737	0.402406	0.00387723	0.444168	9.43246e-05	0.428464	9.43246e-05	0.440932	0.00555758	0.389642	0.00555758	0.400835	FALSE
chr1	12604204	C	T	chr1_12604204_C_T	-0.0177747	0.592991	0.0177747	0.580443	0.0266853	0.135293	-0.000479249	0.416291	0.000479249	0.404791	0.510012	0.294569	-0.00861586	0.453862	0.00861586	0.441656	0.0136685	0.128889	-0.000232331	0.342446	0.000232331	0.332561	-0.00429204	0.501822	0.00429204	0.490923	FALSE
chr1	12604761	G	A	chr1_12604761_G_A	-0.00313124	0.761582	0.00818985	0.753516	0.0107895	0.541235	-3.69399e-05	0.714542	8.77261e-05	0.705709	0.589039	0.246094	-0.00164531	0.512562	0.00511775	0.506306	0.00632583	0.309334	-1.98138e-05	0.518732	5.46755e-05	0.51099	-0.000835226	0.708002	0.00170221	0.69966	FALSE
chr1	12604992	G	A	chr1_12604992_G_A	-0.0290577	0.438195	0.0290577	0.425067	0.00757893	0.756496	-0.000225496	0.544543	0.000225496	0.529521	0.451054	0.332663	-0.0121618	0.353166	0.0121618	0.342613	0.00338346	0.475851	-9.31914e-05	0.441781	9.31914e-05	0.429055	-0.0073376	0.345303	0.0073376	0.335433	FALSE
chr1	12605058	C	T	chr1_12605058_C_T	-0.00748848	0.488895	0.0238055	0.487968	0.0142344	0.376623	-6.75596e-05	0.456236	0.000335945	0.456858	0.395187	0.373744	-0.00431451	0.407657	0.00926513	0.407363	0.00549071	0.347349	-4.76792e-05	0.393384	0.00012673	0.394275	-0.00204043	0.393029	0.00610858	0.392681	FALSE
chr1	12620511	G	A	chr1_12620511_G_A	-0.0158303	0.594302	0.0164599	0.58294	0.0081932	0.70953	-0.000135594	0.636033	0.000139971	0.623494	0.709392	0.181212	-0.0116063	0.366672	0.0120136	0.358072	0.00582198	0.331734	-9.91332e-05	0.442464	0.000101965	0.432447	-0.00251362	0.61536	0.00260254	0.604947	FALSE
chr1	12658991	G	A	chr1_12658991_G_A	0.0209592	0.493781	0.0209592	0.507265	0.00711321	0.784147	0.00014773	0.57913	0.00014773	0.594913	0.625924	0.23155	0.0130738	0.31107	0.0130738	0.321033	0.00443786	0.404802	9.1908e-05	0.40767	9.1908e-05	0.420079	0.0043365	0.448907	0.0043365	0.461286	FALSE
chr1	12659313	T	A	chr1_12659313_T_A	0.0148326	0.491357	0.0234462	0.499824	0.00601871	0.85219	0.000118418	0.611763	0.000173803	0.620376	0.580517	0.256514	0.00921972	0.325463	0.0142804	0.332041	0.00355891	0.469613	7.53153e-05	0.448378	0.000107855	0.455695	0.00313924	0.433604	0.00497483	0.441548	FALSE
chr1	12659424	G	A	chr1_12659424_G_A	0.00715639	0.692809	0.0104629	0.702195	0.00710116	0.785785	5.61427e-05	0.732522	7.6849e-05	0.742634	0.529541	0.286206	0.00363969	0.486377	0.00544242	0.494132	0.00371334	0.451906	2.79589e-05	0.554923	3.92481e-05	0.563808	0.00181495	0.608863	0.00252314	0.617778	FALSE
chr1	13225001	A	G	chr1_13225001_A_G	0.00559687	0.337114	0.0392071	0.343041	0.0178158	0.299287	-0.000329505	0.303719	0.000897332	0.311245	0.0613621	0.834369	-9.74183e-05	0.633147	0.00259051	0.639193	0.00117975	0.73603	-3.32958e-05	0.544295	6.48188e-05	0.549633	0.00114963	0.324874	0.00739953	0.329824	FALSE
chr1	13530150	C	T	chr1_13530150_C_T	0.0326598	0.369616	0.0326598	0.381172	0.00877617	0.665884	0.000282779	0.449893	0.000282779	0.463949	0.696931	0.184202	0.0230782	0.21725	0.0230782	0.224414	0.00609021	0.320956	0.000198463	0.300147	0.000198463	0.310535	0.00536069	0.391694	0.00536069	0.40284	FALSE
chr1	13530266	A	C	chr1_13530266_A_C	-0.00536153	0.604156	0.0157356	0.602651	0.00972161	0.602905	9.08228e-06	0.634269	0.000143533	0.632574	0.728421	0.162658	-0.00383139	0.374381	0.0109169	0.372823	0.00709933	0.281487	4.68923e-06	0.431004	9.92849e-05	0.42962	-0.000722486	0.60351	0.00280579	0.601883	FALSE
chr1	13642681	A	T	chr1_13642681_A_T	0.00323388	0.742525	0.00859957	0.742742	0.00510558	0.938312	1.62962e-05	0.829985	4.26265e-05	0.829557	0.588815	0.251338	0.00201515	0.519979	0.00514368	0.520439	0.00299464	0.5074	1.00336e-05	0.63796	2.53924e-05	0.637907	0.00064468	0.68751	0.00185147	0.687623	FALSE
chr1	13642721	C	T	chr1_13642721_C_T	0.015183	0.540242	0.0193648	0.548205	0.00910289	0.646108	0.000153931	0.588552	0.000186175	0.597237	0.608816	0.240285	0.00869859	0.374921	0.0115277	0.380455	0.00548954	0.348982	8.78905e-05	0.439234	0.000109704	0.446261	0.00322975	0.502117	0.00399829	0.509377	FALSE
chr1	13642725	C	A	chr1_13642725_C_A	-0.0548285	0.25088	0.0548285	0.243096	0.012113	0.468683	-0.000689896	0.308286	0.000689896	0.299321	0.606199	0.241664	-0.0334331	0.171673	0.0334331	0.166001	0.00733123	0.269682	-0.00041957	0.225254	0.00041957	0.218569	-0.0117202	0.219087	0.0117202	0.212469	FALSE
chr1	13642729	A	G	chr1_13642729_A_G	-0.000506451	0.6689	0.0123387	0.666657	0.00863746	0.67897	-1.57398e-06	0.679128	0.00010797	0.676795	0.607852	0.240741	-0.000236712	0.446896	0.00730977	0.444786	0.00524224	0.359349	-4.02843e-07	0.494674	6.39094e-05	0.4927	-0.000103212	0.601898	0.0026724	0.599885	FALSE
chr1	13643070	G	A	chr1_13643070_G_A	-0.0261714	0.45082	0.0295281	0.443233	0.0107865	0.54714	-0.000378649	0.48229	0.000401293	0.473523	0.595238	0.248211	-0.0149703	0.304705	0.0171941	0.299282	0.00640059	0.31174	-0.000220517	0.35204	0.000235519	0.345876	-0.00589422	0.389166	0.00663417	0.382921	FALSE
chr1	13665574	A	G	chr1_13665574_A_G	0.00133729	0.809063	0.00658105	0.806847	0.0041945	0.98313	8.47473e-06	0.886791	3.02924e-05	0.884339	0.677547	0.20154	0.000746281	0.559767	0.00448297	0.557289	0.00284867	0.521739	4.98548e-06	0.687257	2.06321e-05	0.684459	0.000312813	0.790467	0.00113851	0.788146	FALSE
chr1	13665985	A	G	chr1_13665985_A_G	-0.112883	0.11854	0.112883	0.11505	0.0373351	0.0762004	-0.00491843	0.0913149	0.00491843	0.089664	0.753334	0.153841	-0.0844527	0.0687988	0.0844527	0.0666724	0.0278708	0.0397357	-0.00366146	0.060051	0.00366146	0.0588938	-0.0163536	0.163223	0.0163536	0.158587	FALSE
chr1	13667733	C	T	chr1_13667733_C_T	-0.179488	0.0565773	0.179488	0.0555371	0.039413	0.0652924	-0.00794025	0.0545428	0.00794025	0.0541087	0.218894	0.557314	-0.0414931	0.152891	0.0414931	0.148052	0.00891628	0.228525	-0.00188084	0.100823	0.00188084	0.0983417	-0.0445464	0.0379675	0.0445464	0.0372786	FALSE
chr1	13668013	C	T	chr1_13668013_C_T	-0.000392711	0.701428	0.0104895	0.699597	0.0126401	0.445808	-7.7619e-06	0.652349	0.000124695	0.64973	0.222472	0.552943	0.000373717	0.652821	0.00243389	0.651558	0.00278474	0.529064	4.05206e-06	0.624815	2.83983e-05	0.623131	-5.55758e-05	0.607045	0.00265653	0.605639	FALSE
chr1	13702644	A	G	chr1_13702644_A_G	-0.0489129	0.290481	0.0489129	0.281892	0.0134269	0.410594	-0.000663701	0.322829	0.000663701	0.313151	0.687183	0.182564	-0.0349473	0.17589	0.0349473	0.170169	0.00908424	0.216637	-0.00046885	0.219974	0.00046885	0.213287	-0.00790289	0.313098	0.00790289	0.303843	FALSE
chr1	13702663	C	G	chr1_13702663_C_G	-0.00373452	0.539915	0.0215757	0.542794	0.00694658	0.803131	-4.97696e-05	0.627096	0.000175185	0.629712	0.687838	0.181231	-0.00364281	0.341034	0.0159409	0.343276	0.00484809	0.38479	-4.36973e-05	0.442903	0.000130645	0.445711	-0.000195309	0.578774	0.00307255	0.581366	FALSE
chr1	13713321	G	A	chr1_13713321_G_A	-0.017527	0.581269	0.017527	0.567367	0.00749451	0.756687	-0.000150747	0.63945	0.000150747	0.624765	0.227437	0.545512	-0.00360988	0.574333	0.00360988	0.561422	0.001638	0.652824	-2.97286e-05	0.619209	2.97286e-05	0.605641	-0.00439684	0.484503	0.00439684	0.47281	FALSE
chr1	13713535	T	C	chr1_13713535_T_C	0.0464957	0.271007	0.0464957	0.280758	0.0125296	0.448894	0.000575566	0.308946	0.000575566	0.319152	0.240704	0.528398	0.0113374	0.338356	0.0113374	0.348927	0.00299932	0.508092	0.000139294	0.346068	0.000139294	0.357922	0.0116693	0.201961	0.0116693	0.208946	FALSE
chr1	13730763	G	A	chr1_13730763_G_A	0.0461971	0.324091	0.0461971	0.332777	0.0181939	0.285147	0.00118456	0.301991	0.00118456	0.309857	0.878418	0.0457688	0.0414834	0.173269	0.0414834	0.178499	0.0162401	0.108144	0.00107742	0.188038	0.00107742	0.193377	0.00236594	0.622397	0.00236594	0.635877	FALSE
chr1	13731418	A	G	chr1_13731418_A_G	0.0115649	0.627606	0.0133575	0.639063	0.00814266	0.713194	9.58473e-05	0.653716	0.000109867	0.66596	0.770316	0.139964	0.00870523	0.370244	0.0101625	0.378554	0.0062526	0.311619	7.18827e-05	0.437911	8.32802e-05	0.447397	0.00160694	0.682207	0.00177843	0.692953	FALSE
chr1	13750070	G	A	chr1_13750070_G_A	-0.0150636	0.57351	0.0186607	0.564466	0.00970441	0.605203	-0.000127031	0.593175	0.000171475	0.584824	0.804128	0.11682	-0.0121456	0.319857	0.01509	0.314029	0.00779748	0.253453	-0.000101917	0.380983	0.000138297	0.374501	-0.00152437	0.693241	0.00189593	0.685066	FALSE
chr1	13757278	T	C	chr1_13757278_T_C	-0.0302193	0.416537	0.0334646	0.409289	0.0109617	0.533103	-0.000437458	0.446145	0.000456693	0.439055	0.0852121	0.783581	-0.00324703	0.621057	0.00348492	0.612965	0.00112289	0.749241	-5.05275e-05	0.599474	5.19375e-05	0.590803	-0.00639916	0.377119	0.00704702	0.370843	FALSE
chr1	13789053	C	T	chr1_13789053_C_T	-0.0322067	0.400113	0.0322067	0.387648	0.0118301	0.482781	-0.000391013	0.419859	0.000391013	0.407361	0.237193	0.534859	-0.00776889	0.439428	0.00776889	0.427644	0.0028141	0.52543	-9.46145e-05	0.442048	9.46145e-05	0.429219	-0.00837131	0.305435	0.00837131	0.296316	FALSE
chr1	13790930	T	G	chr1_13790930_T_G	-0.014686	0.385177	0.0350861	0.381125	0.0129789	0.43025	-0.000158517	0.393963	0.000481017	0.3905	0.501424	0.299563	-0.00497081	0.294045	0.0175326	0.291521	0.00675682	0.297042	-5.09691e-05	0.313	0.000250698	0.310353	-0.0041793	0.310526	0.00830779	0.307481	FALSE
chr1	13795661	A	T	chr1_13795661_A_T	0.0942287	0.141219	0.0942287	0.144938	0.039411	0.0625679	0.00378234	0.0953763	0.00378234	0.0972345	0.504976	0.300232	0.0469014	0.125017	0.0469014	0.129029	0.01956	0.0710548	0.00184015	0.0861556	0.00184015	0.0881772	0.0224431	0.104167	0.0224431	0.106844	FALSE
chr1	13809933	C	T	chr1_13809933_C_T	-0.0231613	0.46815	0.0352543	0.469209	0.0174299	0.291434	-0.00063313	0.454053	0.000781518	0.455829	0.713648	0.174526	-0.0186275	0.302565	0.027654	0.302849	0.0124151	0.150481	-0.000505239	0.311363	0.000616231	0.312207	-0.00254537	0.556268	0.00420947	0.553954	FALSE
chr1	13820108	A	G	chr1_13820108_A_G	0.0534595	0.238315	0.0534595	0.24682	0.016345	0.308747	0.000914349	0.245486	0.000914349	0.253189	0.760609	0.14469	0.0408587	0.132673	0.0408587	0.137377	0.0125061	0.145353	0.000702767	0.158233	0.000702767	0.163106	0.00709465	0.320396	0.00709465	0.330524	FALSE
chr1	13820218	C	T	chr1_13820218_C_T	-0.0598147	0.233119	0.0598147	0.225519	0.0124468	0.452021	-0.000768724	0.291252	0.000768724	0.28229	0.743799	0.156495	-0.0452944	0.131903	0.0452944	0.12765	0.00930979	0.211599	-0.000583195	0.189567	0.000583195	0.183924	-0.0082681	0.296416	0.0082681	0.287248	FALSE
chr1	13820440	G	A	chr1_13820440_G_A	-0.0433616	0.326238	0.0433616	0.316237	0.0124514	0.452433	-0.00051995	0.363156	0.00051995	0.35182	0.682343	0.195846	-0.0302823	0.196142	0.0302823	0.190034	0.00847934	0.232839	-0.000362812	0.245859	0.000362812	0.238088	-0.00722804	0.340484	0.00722804	0.331119	FALSE
chr1	13829163	T	C	chr1_13829163_T_C	-0.00434757	0.871426	0.00434757	0.858036	0.0176917	0.278498	-7.77026e-05	0.757379	7.77026e-05	0.742181	0.41468	0.362755	-0.00178165	0.706603	0.00178165	0.693956	0.0073852	0.272937	-3.14889e-05	0.625873	3.14889e-05	0.612217	-0.00115439	0.792488	0.00115439	0.778994	FALSE
chr1	13829499	C	T	chr1_13829499_C_T	0.0148953	0.422006	0.0318779	0.423581	0.00925302	0.63623	0.000164119	0.485363	0.000311973	0.487566	0.318864	0.443608	0.00662228	0.387238	0.0114891	0.389366	0.00295794	0.51448	7.05151e-05	0.439844	0.000113528	0.442248	0.00355209	0.322156	0.00808708	0.323389	FALSE
chr1	14923915	C	G	chr1_14923915_C_G	-0.0394511	0.346427	0.0394511	0.335781	0.00854319	0.683519	-0.000350392	0.447601	0.000350392	0.43442	0.845202	0.0823215	-0.0334378	0.17596	0.0334378	0.169962	0.00721167	0.273844	-0.000296779	0.274887	0.000296779	0.26569	-0.00318688	0.562041	0.00318688	0.548461	FALSE
chr1	14924012	C	T	chr1_14924012_C_T	0.0120876	0.635029	0.0135345	0.644375	0.012781	0.443883	0.000175989	0.574379	0.000193041	0.584447	0.880467	0.0518056	0.0105571	0.354572	0.011842	0.360788	0.0112449	0.168409	0.000153836	0.362286	0.000168979	0.368871	0.000811407	0.814183	0.000890801	0.822134	FALSE
chr1	14924821	C	T	chr1_14924821_C_T	0.00809537	0.738084	0.00809537	0.752585	0.00707641	0.792986	5.45409e-05	0.769746	5.45409e-05	0.784381	0.837771	0.0854402	0.00685808	0.434644	0.00685808	0.446358	0.00592902	0.328531	4.62184e-05	0.5148	4.62184e-05	0.528378	0.000631977	0.849176	0.000631977	0.862629	FALSE
chr1	14924879	G	A	chr1_14924879_G_A	-0.00589219	0.829183	0.00592556	0.819734	0.0104264	0.561644	-7.71176e-05	0.778267	7.73756e-05	0.767679	0.815684	0.1033	-0.00470765	0.558757	0.00473565	0.549875	0.00843678	0.236683	-6.11271e-05	0.56057	6.13436e-05	0.550948	-0.000657383	0.87173	0.000663734	0.863442	FALSE
chr1	14968837	A	G	chr1_14968837_A_G	-0.00528564	0.738415	0.00933104	0.730281	0.0068127	0.773423	-9.51209e-06	0.78574	6.14496e-05	0.779499	0.656884	0.212539	-0.00362019	0.478649	0.00606251	0.471926	0.00440548	0.411827	-7.87215e-06	0.570907	3.92283e-05	0.564308	-0.000819347	0.700093	0.00179113	0.693319	FALSE
chr1	14969188	C	T	chr1_14969188_C_T	-0.262504	0.0273733	0.262504	0.026876	0.0310901	0.100922	-0.00846393	0.0461919	0.00846393	0.0457028	0.719574	0.169792	-0.184569	0.0192733	0.184569	0.0187207	0.0221909	0.0568401	-0.00589731	0.0321872	0.00589731	0.0318476	-0.0485955	0.0345132	0.0485955	0.0336638	TRUE
chr1	14969410	G	C	chr1_14969410_G_C	-0.0136489	0.62472	0.0155309	0.615468	0.00710079	0.787878	-0.000122509	0.68342	0.000131913	0.672758	0.684734	0.189732	-0.00995531	0.403085	0.0110313	0.396214	0.00493405	0.379773	-8.86252e-05	0.48884	9.40018e-05	0.480787	-0.00202614	0.633232	0.0025025	0.624953	FALSE
chr1	15038142	T	C	chr1_15038142_T_C	-0.0241615	0.482291	0.0241615	0.469453	0.00619788	0.860193	-0.000156278	0.615318	0.000156278	0.599615	0.464416	0.324875	-0.0111076	0.364596	0.0111076	0.354025	0.00287619	0.519711	-7.17819e-05	0.482963	7.17819e-05	0.470231	-0.00612287	0.382649	0.00612287	0.372196	FALSE
chr1	15038590	A	G	chr1_15038590_A_G	0.00284919	0.841783	0.00513746	0.844689	0.00534805	0.921064	2.04198e-05	0.881725	3.1181e-05	0.886863	0.41341	0.360186	0.00122267	0.700642	0.00215963	0.703205	0.00219702	0.583927	8.73482e-06	0.764487	1.31313e-05	0.767235	0.000720898	0.770444	0.00132747	0.773214	FALSE
chr1	15038610	A	G	chr1_15038610_A_G	-0.00817313	0.774072	0.00817313	0.760369	0.00555241	0.9079	-4.46126e-05	0.843513	4.46126e-05	0.829331	0.407436	0.364555	-0.00332567	0.610555	0.00332567	0.597796	0.00224767	0.577468	-1.806e-05	0.695958	1.806e-05	0.6824	-0.00202931	0.682624	0.00202931	0.669125	FALSE
chr1	15065941	C	T	chr1_15065941_C_T	-0.0423397	0.323209	0.0423397	0.312993	0.0291081	0.114079	-0.00123013	0.211974	0.00123013	0.206019	0.848073	0.0780513	-0.0357541	0.162436	0.0357541	0.157123	0.0247163	0.0468009	-0.00104039	0.127674	0.00104039	0.124246	-0.00337425	0.552039	0.00337425	0.539235	FALSE
chr1	15065954	T	C	chr1_15065954_T_C	0.136217	0.0758348	0.136217	0.0776557	0.0247374	0.152854	0.00340588	0.0941861	0.00340588	0.0957389	0.859523	0.0683804	0.117112	0.0370517	0.117112	0.0379713	0.0212431	0.0616144	0.00292573	0.055641	0.00292573	0.0565292	0.0102577	0.229587	0.0102577	0.237573	FALSE
chr1	15066327	T	C	chr1_15066327_T_C	0.180279	0.0479156	0.180279	0.0489288	0.0271004	0.130636	0.00495117	0.0690482	0.00495117	0.0698144	0.821446	0.100821	0.147752	0.0253817	0.147752	0.0259453	0.0222111	0.0569358	0.00404657	0.0421229	0.00404657	0.0426873	0.0180542	0.125816	0.0180542	0.129144	TRUE
chr1	15080416	C	G	chr1_15080416_C_G	0.0069548	0.773508	0.0069548	0.787284	0.00682916	0.811653	4.82968e-05	0.793844	4.82968e-05	0.808047	0.115961	0.72139	0.000782733	0.771607	0.000782733	0.784542	0.000804705	0.786717	5.53078e-06	0.792507	5.53078e-06	0.805763	0.00159423	0.700425	0.00159423	0.713695	FALSE
chr1	15080764	T	G	chr1_15080764_T_G	-0.0224503	0.520787	0.0226075	0.510757	0.0224828	0.183989	-0.000517729	0.410617	0.000521777	0.401753	0.276574	0.484574	-0.00644697	0.502724	0.0064864	0.493589	0.00623675	0.313989	-0.000150189	0.413931	0.000151204	0.405358	-0.00561634	0.423484	0.00564809	0.414939	FALSE
chr1	15100001	A	C	chr1_15100001_A_C	0.0916655	0.13686	0.0916655	0.141368	0.0169387	0.289812	0.0015796	0.173028	0.0015796	0.177922	0.480013	0.315586	0.0445489	0.126735	0.0445489	0.131243	0.00816773	0.244326	0.000767594	0.150965	0.000767594	0.155828	0.0221954	0.0988853	0.0221954	0.101737	FALSE
chr1	15100310	G	T	chr1_15100310_G_T	-0.00611198	0.471049	0.0252086	0.469758	0.0303504	0.108959	-0.000376542	0.290736	0.000864622	0.292133	0.626245	0.23024	-0.00360004	0.305369	0.0157144	0.305054	0.0189966	0.0770636	-0.000227361	0.209977	0.000539066	0.211084	-0.00174985	0.425287	0.00539244	0.424654	FALSE
chr1	15128811	T	C	chr1_15128811_T_C	0.0588552	0.219799	0.0588552	0.227423	0.0131607	0.423361	0.000827439	0.268021	0.000827439	0.276248	0.712943	0.179673	0.0421737	0.129883	0.0421737	0.134602	0.00938134	0.209947	0.000593949	0.178942	0.000593949	0.184608	0.00973689	0.242758	0.00973689	0.250843	FALSE
chr1	15152787	G	A	chr1_15152787_G_A	0.0849409	0.148474	0.0849409	0.15274	0.0143544	0.376669	0.0012695	0.203566	0.0012695	0.209519	0.883683	0.0451696	0.0753453	0.0700819	0.0753453	0.072169	0.0126155	0.143093	0.00111834	0.119727	0.00111834	0.1229	0.00520349	0.405639	0.00520349	0.416673	FALSE
chr1	15153404	T	C	chr1_15153404_T_C	-0.0576797	0.257195	0.0576797	0.249355	0.0245386	0.170131	-0.00181268	0.210179	0.00181268	0.204359	0.873524	0.0567364	-0.0504768	0.126387	0.0504768	0.122236	0.0215044	0.0653889	-0.00159436	0.123454	0.00159436	0.120457	-0.00379662	0.519601	0.00379662	0.506767	FALSE
chr1	15153552	G	A	chr1_15153552_G_A	0.00717398	0.505345	0.0216544	0.511596	0.0192498	0.234228	0.00016741	0.398798	0.00039517	0.406012	0.879369	0.0519711	0.00657847	0.259012	0.0191502	0.263697	0.0169245	0.0908362	0.000151908	0.237307	0.000349647	0.242026	0.000339807	0.742408	0.0013624	0.748483	FALSE
chr1	15153566	C	T	chr1_15153566_C_T	-0.0353181	0.30079	0.0472233	0.296479	0.0175736	0.275825	-0.000732395	0.283593	0.000918001	0.279501	0.878932	0.0524293	-0.0303355	0.149406	0.0411362	0.147135	0.0153995	0.106673	-0.000629433	0.16856	0.000797819	0.166136	-0.00264541	0.565432	0.00322975	0.557585	FALSE
chr1	15153790	G	C	chr1_15153790_G_C	0.0426877	0.297431	0.0426877	0.307024	0.0191051	0.238004	0.000778265	0.262685	0.000778265	0.270883	0.89789	0.0374427	0.0383261	0.141437	0.0383261	0.14651	0.0171393	0.0891729	0.000698186	0.152571	0.000698186	0.157279	0.00236436	0.60917	0.00236436	0.622902	FALSE
chr1	15153909	T	C	chr1_15153909_T_C	-0.00273404	0.718341	0.00998489	0.715571	0.00701848	0.79155	-3.40503e-05	0.759189	7.08621e-05	0.754861	0.899063	0.036494	-0.00248807	0.402357	0.00896326	0.399746	0.00631845	0.312567	-3.08194e-05	0.493819	6.3687e-05	0.490366	-6.51031e-05	0.881707	0.000550995	0.879334	FALSE
chr1	15153997	G	T	chr1_15153997_G_T	0.024522	0.480715	0.024522	0.493662	0.0185619	0.250725	0.000487319	0.397005	0.000487319	0.408089	0.902279	0.0339932	0.0222533	0.254501	0.0222533	0.262271	0.0167444	0.0929859	0.000442339	0.239447	0.000442339	0.246523	0.00123537	0.759443	0.00123537	0.77353	FALSE
chr1	15153998	C	A	chr1_15153998_C_A	-0.00481179	0.77074	0.00778602	0.765227	0.0199003	0.221486	-9.29174e-05	0.625819	0.00015012	0.617943	0.901161	0.0349165	-0.00425972	0.478057	0.00700784	0.471094	0.0179285	0.082285	-8.22219e-05	0.408589	0.000135076	0.402493	-0.000231831	0.914222	0.000393795	0.910758	FALSE
chr1	15154116	A	T	chr1_15154116_A_T	0.0161379	0.588266	0.0161379	0.6016	0.00785318	0.734234	0.000118485	0.645279	0.000118485	0.660597	0.901158	0.0349712	0.0145062	0.320256	0.0145062	0.329702	0.00709456	0.280263	0.000106768	0.409006	0.000106768	0.421419	0.000866983	0.814076	0.000866983	0.827217	FALSE
chr1	15156380	G	A	chr1_15156380_G_A	0.00254568	0.866421	0.00399145	0.870404	0.00591222	0.875268	1.95259e-05	0.881209	2.69572e-05	0.885328	0.515799	0.293495	0.00130566	0.66401	0.00205612	0.667567	0.0030321	0.504239	9.9034e-06	0.720185	1.37578e-05	0.724279	0.000619274	0.798514	0.00100989	0.802408	FALSE
chr1	15156436	C	T	chr1_15156436_C_T	-0.0249025	0.479772	0.0249025	0.466975	0.00676238	0.818915	-0.000167874	0.595513	0.000167874	0.580307	0.540877	0.278586	-0.0136008	0.333409	0.0136008	0.323868	0.00365041	0.456189	-9.13698e-05	0.444393	9.13698e-05	0.431766	-0.00571796	0.405952	0.00571796	0.395528	FALSE
chr1	15156555	T	C	chr1_15156555_T_C	-0.950796	0.000889422	0.950796	0.000819763	0.132582	0.00200239	-0.133498	0.00112424	0.133498	0.00104679	0.584875	0.253432	-0.558271	0.00155942	0.558271	0.00151429	0.0776419	0.00272532	-0.0783803	0.00125207	0.0783803	0.00118529	-0.233887	0.000591926	0.233887	0.000521546	TRUE
chr1	15156655	G	C	chr1_15156655_G_C	-0.0582294	0.257915	0.0582294	0.250579	0.032304	0.0950035	-0.00199196	0.176087	0.00199196	0.171547	0.570602	0.261211	-0.0329379	0.190409	0.0329379	0.18462	0.0183627	0.0800077	-0.00112439	0.138995	0.00112439	0.135061	-0.0132159	0.209616	0.0132159	0.203703	FALSE
chr1	15156695	A	C	chr1_15156695_A_C	0.0363211	0.381856	0.0363211	0.391499	0.0158159	0.326046	0.000576162	0.39385	0.000576162	0.403574	0.565418	0.264234	0.0206791	0.287877	0.0206791	0.295738	0.00888011	0.221166	0.000326208	0.303965	0.000326208	0.312247	0.00872541	0.328023	0.00872541	0.336014	FALSE
chr1	15247580	C	T	chr1_15247580_C_T	0.00124375	0.700564	0.0103004	0.703542	0.0116669	0.490931	3.60365e-05	0.637	0.000122601	0.641667	0.857377	0.0708573	0.00116134	0.398355	0.00880309	0.400642	0.0100257	0.192331	3.18778e-05	0.406499	0.000104945	0.409576	-9.52729e-06	0.839584	0.000752656	0.841866	FALSE
chr1	15247826	C	T	chr1_15247826_C_T	-0.0111482	0.697828	0.0117228	0.687156	0.00687312	0.782339	-7.8148e-05	0.752085	8.25787e-05	0.741166	0.699517	0.188377	-0.00771701	0.446193	0.00812203	0.437754	0.00480579	0.384021	-5.4032e-05	0.539444	5.71549e-05	0.529427	-0.00199438	0.678972	0.00210235	0.669211	FALSE
chr1	15249316	C	T	chr1_15249316_C_T	-0.0849595	0.152907	0.0849595	0.148351	0.0127986	0.435281	-0.00110126	0.226404	0.00110126	0.219821	0.671023	0.192887	-0.0589044	0.0981752	0.0589044	0.0949848	0.00861719	0.228784	-0.000763329	0.157595	0.000763329	0.153011	-0.0143052	0.173776	0.0143052	0.168244	FALSE
chr1	15252320	C	T	chr1_15252320_C_T	0.0707983	0.192972	0.0707983	0.198908	0.0185737	0.263336	0.00147082	0.202529	0.00147082	0.207602	0.309388	0.451057	0.0201922	0.241744	0.0201922	0.249944	0.00549066	0.35102	0.00041341	0.22563	0.00041341	0.232889	0.0174508	0.139204	0.0174508	0.143169	FALSE
chr1	15252408	A	G	chr1_15252408_A_G	0.0704736	0.185464	0.0704736	0.191697	0.0153741	0.333859	0.00108144	0.219671	0.00108144	0.226518	0.372989	0.393298	0.0252803	0.20195	0.0252803	0.2093	0.00570898	0.336365	0.000385225	0.215924	0.000385225	0.223395	0.0181098	0.128159	0.0181098	0.132046	FALSE
chr1	15252471	A	G	chr1_15252471_A_G	-0.00770062	0.39913	0.0321046	0.398658	0.0113416	0.509457	-0.000146607	0.429847	0.000394242	0.43054	0.423158	0.354416	-0.00528951	0.32708	0.0142658	0.326917	0.00483176	0.383758	-8.63075e-05	0.360289	0.000176067	0.361049	-0.00199279	0.320654	0.00793464	0.320486	FALSE
chr1	15252476	A	G	chr1_15252476_A_G	0.090873	0.129819	0.090873	0.133684	0.0164392	0.301213	0.00149175	0.169487	0.00149175	0.174266	0.446315	0.338252	0.0401574	0.131442	0.0401574	0.136058	0.00736209	0.268323	0.000661668	0.155437	0.000661668	0.160347	0.0229608	0.0897577	0.0229608	0.0921949	FALSE
chr1	15252519	T	C	chr1_15252519_T_C	0.0281776	0.419119	0.0281776	0.430818	0.00988917	0.597709	0.000350051	0.462848	0.000350051	0.475715	0.473236	0.320519	0.0139252	0.324184	0.0139252	0.334213	0.00487356	0.384333	0.000182218	0.372393	0.000182218	0.3829	0.00699938	0.345067	0.00699938	0.354556	FALSE
chr1	15252840	A	G	chr1_15252840_A_G	-0.008445	0.630199	0.0146155	0.624645	0.00851783	0.686089	-8.4408e-05	0.662317	0.000127947	0.656253	0.647152	0.218918	-0.00602322	0.409493	0.00972397	0.404882	0.00556533	0.347037	-5.95101e-05	0.473922	8.56149e-05	0.468467	-0.00130683	0.612724	0.00259936	0.607843	FALSE
chr1	15252874	G	A	chr1_15252874_G_A	-0.00538226	0.779402	0.00774117	0.771552	0.01137	0.506716	-7.16165e-05	0.727338	8.68878e-05	0.718161	0.648935	0.217743	-0.00316154	0.523459	0.00481789	0.516454	0.00731642	0.273229	-4.30197e-05	0.52181	5.37427e-05	0.513773	-0.00108294	0.733241	0.00155295	0.72573	FALSE
chr1	15253006	C	T	chr1_15253006_C_T	0.0334764	0.207627	0.0621498	0.212039	0.0161582	0.325718	0.000725098	0.231125	0.0011028	0.234932	0.684321	0.196411	0.0255509	0.128282	0.0426128	0.13107	0.0112021	0.171252	0.000542896	0.157893	0.000767646	0.160865	0.00527494	0.217741	0.011239	0.222241	FALSE
chr1	15261684	T	C	chr1_15261684_T_C	0.143883	0.0728334	0.143883	0.0744414	0.0312165	0.102563	0.00473169	0.0774467	0.00473169	0.0785105	0.577746	0.255046	0.0848212	0.0608584	0.0848212	0.0625705	0.018026	0.0833149	0.00276913	0.0630975	0.00276913	0.0641428	0.0324039	0.0582716	0.0324039	0.0595015	FALSE
chr1	15261694	C	T	chr1_15261694_C_T	-0.0290423	0.445545	0.0300437	0.436474	0.0168545	0.297988	-0.000576198	0.388805	0.000584369	0.381444	0.541572	0.276211	-0.0156811	0.325814	0.0162384	0.319421	0.00903516	0.220105	-0.000308147	0.303773	0.000312694	0.297857	-0.00693269	0.368043	0.00716134	0.360666	FALSE
chr1	15272525	C	T	chr1_15272525_C_T	0.157191	0.0644678	0.157191	0.065889	0.0249594	0.153878	0.0041264	0.0861674	0.0041264	0.0878523	0.750156	0.153584	0.116507	0.038632	0.116507	0.0396372	0.0185454	0.0786618	0.00303368	0.0571253	0.00303368	0.0580931	0.0235816	0.0958071	0.0235816	0.0985154	FALSE
chr1	15272573	G	A	chr1_15272573_G_A	-0.0273924	0.458193	0.0273924	0.4459	0.011396	0.505735	-0.000321917	0.468668	0.000321917	0.454888	0.729447	0.167089	-0.019491	0.268563	0.019491	0.260115	0.00826091	0.239269	-0.0002279	0.311699	0.0002279	0.302155	-0.0044286	0.486698	0.0044286	0.474959	FALSE
chr1	15272664	G	T	chr1_15272664_G_T	-0.00521582	0.509634	0.0245661	0.514174	0.0160322	0.316123	-4.38686e-05	0.45653	0.000384373	0.463605	0.725825	0.17045	-0.00500445	0.31117	0.0183916	0.316015	0.0115636	0.160494	-5.06774e-05	0.306773	0.000285741	0.312285	-0.000152437	0.549807	0.00348064	0.55473	FALSE
chr1	15272668	G	C	chr1_15272668_G_C	0.266411	0.0249016	0.266411	0.0251028	0.0513941	0.0360543	0.0144781	0.0268105	0.0144781	0.026872	0.762688	0.146668	0.201675	0.0152404	0.201675	0.0154897	0.0390559	0.0185848	0.0109211	0.0174819	0.0109211	0.01748	0.038865	0.0441024	0.038865	0.0448264	TRUE
chr1	15304936	C	T	chr1_15304936_C_T	0.00154516	0.436137	0.0279064	0.437172	0.0146817	0.361569	5.31546e-05	0.401272	0.000396056	0.40295	0.736775	0.165086	0.00122315	0.25038	0.0205647	0.250953	0.0108449	0.174198	3.94437e-05	0.262415	0.000292715	0.263663	0.000220715	0.490689	0.00396812	0.491505	FALSE
chr1	15347631	T	C	chr1_15347631_T_C	-0.00809641	0.770612	0.00809641	0.75655	0.00455363	0.962314	-3.64378e-05	0.860329	3.64378e-05	0.846685	0.505167	0.299514	-0.00405441	0.549115	0.00405441	0.536402	0.0023097	0.572564	-1.8323e-05	0.673567	1.8323e-05	0.659768	-0.00197056	0.6812	0.00197056	0.667273	FALSE
chr1	15384233	T	C	chr1_15384233_T_C	0.0158138	0.622467	0.0165502	0.632053	0.00759442	0.750294	0.00014061	0.673698	0.0001446	0.684245	0.29738	0.461342	0.00481345	0.56267	0.00507528	0.571473	0.00222272	0.582262	4.29922e-05	0.608942	4.4411e-05	0.619428	0.00386332	0.533487	0.00405386	0.542774	FALSE
chr1	15384630	C	G	chr1_15384630_C_G	-0.00879101	0.623336	0.014809	0.615735	0.0113537	0.509396	-0.000104574	0.615119	0.000158329	0.606888	0.414824	0.358141	-0.00418274	0.490513	0.00625946	0.483801	0.0047532	0.388413	-4.89271e-05	0.500797	6.74771e-05	0.493271	-0.00200391	0.526541	0.00375693	0.520095	FALSE
chr1	15386389	C	A	chr1_15386389_C_A	-0.0243092	0.496402	0.0243092	0.483798	0.0139438	0.391054	-0.000338956	0.471088	0.000338956	0.45792	0.743949	0.155975	-0.0180857	0.298383	0.0180857	0.289798	0.0103822	0.184405	-0.000252389	0.314065	0.000252389	0.304996	-0.00361719	0.547615	0.00361719	0.535135	FALSE
chr1	15409559	G	A	chr1_15409559_G_A	0.0498857	0.287176	0.0498857	0.295942	0.02253	0.183636	0.00121189	0.241851	0.00121189	0.248144	0.925662	0.0167644	0.0464008	0.13757	0.0464008	0.142032	0.0208878	0.0647507	0.00112791	0.139522	0.00112791	0.143137	0.00191022	0.670856	0.00191022	0.684483	FALSE
chr1	15409785	G	A	chr1_15409785_G_A	-0.0268141	0.403059	0.0319737	0.395805	0.0169529	0.288137	-0.000476113	0.349227	0.000547191	0.343316	0.937071	0.0109206	-0.0251138	0.192085	0.0299731	0.188481	0.015877	0.100738	-0.000445805	0.20022	0.000512746	0.197025	-0.000932086	0.790658	0.00111628	0.782694	FALSE
chr1	15410646	G	A	chr1_15410646_G_A	0.00313006	0.598024	0.0158507	0.598983	0.0110787	0.526187	3.72497e-06	0.603108	0.000158515	0.602818	0.624233	0.232722	0.00245753	0.392018	0.00988119	0.392415	0.00690849	0.289082	7.51586e-06	0.42753	9.84323e-05	0.427181	0.000676437	0.553599	0.0033155	0.554381	FALSE
chr1	15412120	C	T	chr1_15412120_C_T	-0.00728576	0.766215	0.00836456	0.761267	0.0112731	0.513521	-7.8353e-05	0.734365	9.07591e-05	0.728343	0.635865	0.221999	-0.00475977	0.534458	0.00545268	0.529857	0.00704954	0.279249	-5.03786e-05	0.540222	5.82385e-05	0.535004	-0.00131159	0.737644	0.00154342	0.733106	FALSE
chr1	15412165	C	T	chr1_15412165_C_T	-0.0124923	0.663265	0.0128768	0.652452	0.00612112	0.872728	-7.99666e-05	0.739697	8.1938e-05	0.728087	0.632874	0.223639	-0.0076904	0.445605	0.00795783	0.436563	0.00384309	0.444574	-4.89201e-05	0.550108	5.02913e-05	0.53954	-0.00257713	0.617919	0.0026343	0.608016	FALSE
chr1	15417388	A	C	chr1_15417388_A_C	-0.0281266	0.451568	0.0281266	0.438658	0.0111399	0.523337	-0.000356898	0.468135	0.000356898	0.454759	0.629657	0.225554	-0.0173758	0.28981	0.0173758	0.280977	0.00701525	0.283041	-0.000220251	0.331376	0.000220251	0.321233	-0.00615622	0.396479	0.00615622	0.386077	FALSE
chr1	15417515	C	G	chr1_15417515_C_G	-0.0018976	0.619918	0.0153463	0.618289	0.00940665	0.626516	-2.0565e-05	0.627354	0.000151859	0.625636	0.624083	0.229465	-0.0016177	0.411029	0.00926794	0.409647	0.0058331	0.331103	-1.70046e-05	0.453173	9.15238e-05	0.45108	-0.000128618	0.572823	0.00312019	0.571498	FALSE
chr1	15417561	G	T	chr1_15417561_G_T	-0.0565921	0.240974	0.0565921	0.233092	0.0149831	0.34891	-0.000856981	0.264559	0.000856981	0.256344	0.624668	0.229166	-0.0359759	0.159559	0.0359759	0.15405	0.00942285	0.206548	-0.000548739	0.190301	0.000548739	0.184374	-0.0112898	0.224388	0.0112898	0.217018	FALSE
chr1	15417775	T	C	chr1_15417775_T_C	0.0584722	0.231257	0.0584722	0.238759	0.0121063	0.469577	0.000737383	0.287541	0.000737383	0.29657	0.560567	0.267237	0.0320549	0.170461	0.0320549	0.176529	0.00678684	0.290163	0.000403593	0.219142	0.000403593	0.226308	0.0134621	0.1849	0.0134621	0.190881	FALSE
chr1	15417791	C	T	chr1_15417791_C_T	0.0119587	0.650014	0.0119587	0.664316	0.0114958	0.503408	0.000137275	0.598482	0.000137275	0.613924	0.541882	0.27766	0.00649812	0.437537	0.00649812	0.449248	0.00612316	0.320114	7.32717e-05	0.44251	7.32717e-05	0.455867	0.00273751	0.569522	0.00273751	0.582964	FALSE
chr1	15523988	G	A	chr1_15523988_G_A	0.00356471	0.729037	0.00910031	0.732731	0.00692143	0.798941	1.36081e-05	0.767414	6.09228e-05	0.770084	0.876061	0.0520327	0.00327452	0.411428	0.00802922	0.414472	0.00604122	0.322383	1.29612e-05	0.50191	5.36048e-05	0.50451	0.000169903	0.875144	0.000550995	0.878166	FALSE
chr1	15524108	G	A	chr1_15524108_G_A	0.00502906	0.788259	0.00675694	0.797028	0.00820875	0.708397	4.17651e-05	0.778773	5.68893e-05	0.787924	0.920514	0.0190313	0.00470111	0.454999	0.00623991	0.463151	0.00755405	0.263595	3.90621e-05	0.50545	5.25313e-05	0.51408	0.000179431	0.925548	0.000268352	0.933758	FALSE
chr1	15524118	G	A	chr1_15524118_G_A	0.00486529	0.652494	0.0121551	0.657166	0.0166472	0.300091	9.19975e-05	0.52369	0.000207735	0.528883	0.923947	0.0170267	0.00445706	0.344333	0.0112278	0.34703	0.0153937	0.107707	8.45882e-05	0.314196	0.000192073	0.316643	0.000242946	0.882466	0.000503358	0.885614	FALSE
chr1	15526209	T	C	chr1_15526209_T_C	0.0622869	0.255452	0.0622869	0.262164	0.0120449	0.473773	0.000869283	0.324169	0.000869283	0.332837	0.79774	0.118503	0.05	0.142439	0.05	0.146661	0.0096459	0.203198	0.000702181	0.206797	0.000702181	0.212927	0.0067342	0.373892	0.0067342	0.383552	FALSE
chr1	15526244	C	G	chr1_15526244_C_G	0.00709699	0.693769	0.0111525	0.703351	0.00601074	0.882158	4.48285e-05	0.767798	6.82016e-05	0.777677	0.810259	0.10879	0.00546326	0.447649	0.0088878	0.455179	0.00486714	0.379884	3.45512e-05	0.559833	5.42879e-05	0.568394	0.000895565	0.773614	0.00123537	0.782446	FALSE
chr1	15526781	T	C	chr1_15526781_T_C	-0.0692095	0.224007	0.0692095	0.217928	0.0127776	0.438072	-0.00101255	0.295096	0.00101255	0.287212	0.93739	0.0102828	-0.0652659	0.105607	0.0652659	0.102715	0.0119779	0.156116	-0.000955132	0.172811	0.000955132	0.168274	-0.00259619	0.622725	0.00259619	0.609857	FALSE
chr1	15526794	T	G	chr1_15526794_T_G	0.0804927	0.183519	0.0804927	0.187974	0.0249729	0.150716	0.00212651	0.168435	0.00212651	0.17184	0.939991	0.0092369	0.0753784	0.0852473	0.0753784	0.0876762	0.0234671	0.0516408	0.00199136	0.0955844	0.00199136	0.0975854	0.00304873	0.560245	0.00304873	0.572885	FALSE
chr1	15527056	C	T	chr1_15527056_C_T	0.0981098	0.123643	0.0981098	0.127375	0.0181778	0.260497	0.00173149	0.156132	0.00173149	0.160176	0.917932	0.0205689	0.0902807	0.0554858	0.0902807	0.0570033	0.0166833	0.0933093	0.00159174	0.0889507	0.00159174	0.0911801	0.00443972	0.442016	0.00443972	0.454069	FALSE
chr1	15527133	C	T	chr1_15527133_C_T	0.0649251	0.195157	0.0649251	0.202323	0.012923	0.431455	0.000831779	0.25058	0.000831779	0.258908	0.896988	0.0357061	0.058098	0.0912797	0.058098	0.0944168	0.0115849	0.159176	0.000743575	0.145986	0.000743575	0.150457	0.00353621	0.504634	0.00353621	0.517439	FALSE
chr1	15527155	A	G	chr1_15527155_A_G	0.016268	0.363681	0.0386369	0.370071	0.0134988	0.405407	0.00017754	0.374792	0.000523115	0.382167	0.88797	0.0432153	0.013759	0.182722	0.0342328	0.186728	0.012004	0.151461	0.000148255	0.223388	0.000464553	0.228393	0.00148626	0.643715	0.00231831	0.651794	FALSE
chr1	15578711	T	A	chr1_15578711_T_A	-0.0176272	0.581759	0.0193383	0.571181	0.00598197	0.878233	-0.00010734	0.700682	0.00011782	0.689249	0.599514	0.245928	-0.0105447	0.393536	0.0115915	0.385831	0.00354436	0.464726	-6.25792e-05	0.518519	6.89913e-05	0.508876	-0.00368388	0.528454	0.00399193	0.519805	FALSE
chr1	15579006	G	A	chr1_15579006_G_A	-0.0254095	0.466598	0.0254095	0.45364	0.0117954	0.484312	-0.00030753	0.465135	0.00030753	0.451097	0.756478	0.150787	-0.0191356	0.263643	0.0191356	0.25509	0.00895458	0.220256	-0.000232257	0.302362	0.000232257	0.292767	-0.00349016	0.535234	0.00349016	0.522144	FALSE
chr1	15584515	T	G	chr1_15584515_T_G	-0.00923419	0.515371	0.0225748	0.510004	0.0119635	0.478454	-0.000176671	0.517664	0.000284624	0.511133	0.528477	0.284281	-0.00561364	0.375437	0.012138	0.371199	0.006493	0.305353	-0.000106541	0.397359	0.000159337	0.392037	-0.00194992	0.432402	0.00536069	0.427803	FALSE
chr1	15584536	T	G	chr1_15584536_T_G	0.0166418	0.443174	0.0276253	0.447988	0.0107713	0.541208	0.000249414	0.460493	0.000349075	0.464896	0.545445	0.273942	0.00796229	0.311951	0.0146661	0.315046	0.0057969	0.336934	0.000120455	0.349288	0.000182344	0.352891	0.00407768	0.375444	0.00629436	0.379385	FALSE
chr1	15584636	G	A	chr1_15584636_G_A	0.0532241	0.244097	0.0532241	0.252472	0.0147118	0.360661	0.000799175	0.265336	0.000799175	0.273387	0.60152	0.241566	0.0326599	0.166698	0.0326599	0.172388	0.00885052	0.223355	0.000489441	0.194789	0.000489441	0.201323	0.0112613	0.210161	0.0112613	0.216881	FALSE
chr1	15584854	G	A	chr1_15584854_G_A	-0.0359741	0.332721	0.0448692	0.32735	0.0227165	0.17677	-0.000821507	0.260688	0.00101291	0.256841	0.646128	0.216525	-0.0220452	0.211734	0.0284215	0.207933	0.014675	0.113658	-0.00050504	0.184686	0.000642243	0.181742	-0.00779967	0.307218	0.00910174	0.302091	FALSE
chr1	15584998	A	G	chr1_15584998_A_G	-0.0700506	0.207794	0.0700506	0.201183	0.0204943	0.223659	-0.00167171	0.204109	0.00167171	0.198264	0.634973	0.222727	-0.0459721	0.138395	0.0459721	0.133643	0.0133851	0.137708	-0.00113271	0.147028	0.00113271	0.142847	-0.0135049	0.195328	0.0135049	0.189039	FALSE
chr1	15585102	A	G	chr1_15585102_A_G	-0.0652491	0.224446	0.0652491	0.218504	0.0210032	0.227369	-0.00173299	0.2141	0.00173299	0.209194	0.594139	0.246987	-0.0387912	0.161949	0.0387912	0.156871	0.0122465	0.154833	-0.000995619	0.162887	0.000995619	0.158556	-0.0141861	0.192778	0.0141861	0.187826	FALSE
chr1	15585235	T	G	chr1_15585235_T_G	0.0186336	0.551067	0.0186336	0.565229	0.0116897	0.490995	0.000217437	0.531779	0.000217437	0.54666	0.521235	0.289841	0.00943311	0.389017	0.00943311	0.400136	0.00604972	0.321802	0.000109357	0.401396	0.000109357	0.413588	0.00482557	0.44821	0.00482557	0.460149	FALSE
chr1	15585352	T	C	chr1_15585352_T_C	-0.0247019	0.485562	0.0259171	0.476217	0.00705938	0.798305	-0.000175689	0.605291	0.000182755	0.593765	0.445032	0.338241	-0.0101778	0.391404	0.0108438	0.383659	0.00310361	0.499045	-7.24353e-05	0.489885	7.63083e-05	0.480672	-0.006342	0.389217	0.00660241	0.381684	FALSE
chr1	15585452	G	T	chr1_15585452_G_T	0.0155572	0.578076	0.0155572	0.592355	0.00931726	0.631984	0.000154011	0.58889	0.000154011	0.604553	0.357419	0.405844	0.00557511	0.468977	0.00557511	0.480653	0.00327252	0.487618	5.44248e-05	0.499868	5.44248e-05	0.512844	0.00392842	0.478341	0.00392842	0.490753	FALSE
chr1	15595279	A	C	chr1_15595279_A_C	0.170853	0.058783	0.170853	0.0600786	0.0507853	0.0390218	0.0106816	0.0456832	0.0106816	0.0462042	0.460109	0.328275	0.0690954	0.0754999	0.0690954	0.077891	0.0210626	0.0629861	0.00379644	0.0500963	0.00379644	0.0507522	0.0442241	0.0393999	0.0442241	0.0399413	FALSE
chr1	15595517	G	A	chr1_15595517_G_A	-0.0200457	0.539174	0.0200457	0.524948	0.0123738	0.455696	-0.00024265	0.506479	0.00024265	0.491854	0.368857	0.399053	-0.00740246	0.448881	0.00740246	0.436967	0.00447778	0.407207	-8.77732e-05	0.445788	8.77732e-05	0.432727	-0.00515903	0.427822	0.00515903	0.41602	FALSE
chr1	15595522	A	C	chr1_15595522_A_C	-0.00262032	0.791366	0.0070453	0.789551	0.0070802	0.797127	-2.64899e-05	0.814829	5.54064e-05	0.812557	0.36729	0.400217	-0.001424	0.683425	0.00228418	0.680427	0.00263613	0.546754	-1.2927e-05	0.719472	1.8526e-05	0.716553	-0.000657383	0.718603	0.00172126	0.717415	FALSE
chr1	15595530	G	A	chr1_15595530_G_A	0.00467987	0.793156	0.00659707	0.798357	0.00939425	0.627451	4.15178e-05	0.773386	6.22472e-05	0.779079	0.366018	0.401202	0.00125933	0.658017	0.00217837	0.662627	0.00348101	0.475868	1.04407e-05	0.661655	2.05347e-05	0.6657	0.00123537	0.703866	0.00171491	0.708716	FALSE
chr1	15603133	C	G	chr1_15603133_C_G	-0.0200921	0.474962	0.0257153	0.466591	0.00853743	0.683613	-0.000211001	0.54861	0.000241532	0.539402	0.775528	0.135534	-0.0149462	0.270294	0.0194617	0.265075	0.00657577	0.299796	-0.000156642	0.358314	0.000181159	0.351531	-0.0031583	0.547641	0.00365054	0.538604	FALSE
chr1	15603410	G	C	chr1_15603410_G_C	0.00494276	0.609014	0.014734	0.617072	0.00717705	0.785699	2.89208e-05	0.663456	0.000110272	0.672135	0.91052	0.0263844	0.00443367	0.322569	0.0134021	0.328983	0.00654256	0.301628	2.59254e-05	0.420748	0.00010044	0.427933	0.00030011	0.840938	0.000722486	0.848826	FALSE
chr1	15603427	C	A	chr1_15603427_C_A	-0.00935188	0.625622	0.0183933	0.61985	0.0141676	0.379113	-0.000191009	0.603366	0.000319129	0.597995	0.914445	0.0235104	-0.00857757	0.403527	0.0169535	0.399316	0.0129615	0.137047	-0.000175406	0.414194	0.000294095	0.40994	-0.000463661	0.858883	0.000778062	0.85523	FALSE
chr1	15603756	T	G	chr1_15603756_T_G	0.0122062	0.230455	0.0558447	0.232529	0.0274978	0.127294	0.000380761	0.169967	0.00153814	0.17115	0.942455	0.00825904	0.0117765	0.101758	0.0526461	0.102915	0.0259286	0.0428268	0.000365765	0.0947054	0.00145075	0.0954163	0.000525589	0.643433	0.002123	0.646556	FALSE
chr1	15604107	A	G	chr1_15604107_A_G	0.027075	0.429056	0.027075	0.442304	0.00907407	0.648328	0.000248754	0.48379	0.000248754	0.498448	0.900726	0.0346032	0.024295	0.212591	0.024295	0.219985	0.00816511	0.24145	0.000222966	0.290536	0.000222966	0.300454	0.00147355	0.718506	0.00147355	0.731864	FALSE
chr1	15617889	G	A	chr1_15617889_G_A	0.00146013	0.745589	0.00903768	0.74455	0.00580791	0.857195	2.85062e-05	0.808455	5.94849e-05	0.808041	0.910912	0.027603	0.00132377	0.450551	0.0081979	0.448829	0.0052961	0.36079	2.58037e-05	0.561916	5.39764e-05	0.561181	4.44607e-05	0.903889	0.000435079	0.902179	FALSE
chr1	15618125	G	C	chr1_15618125_G_C	-0.00683945	0.771845	0.00781711	0.766647	0.00863675	0.667487	-6.21411e-05	0.761464	7.29807e-05	0.755155	0.861999	0.0670522	-0.0059332	0.497155	0.0067692	0.491774	0.00745291	0.267633	-5.3873e-05	0.537498	6.3143e-05	0.531537	-0.00045731	0.891193	0.000524001	0.887601	FALSE
chr1	15685998	C	A	chr1_15685998_C_A	-0.0367626	0.355721	0.0367626	0.344065	0.0318135	0.0976249	-0.00116341	0.214958	0.00116341	0.208809	0.0798561	0.795005	-0.00280754	0.616401	0.00280754	0.6035	0.00267399	0.548279	-9.42462e-05	0.438391	9.42462e-05	0.425455	-0.00725821	0.32876	0.00725821	0.319064	FALSE
chr1	15697035	G	A	chr1_15697035_G_A	-0.00439713	0.478278	0.0255444	0.482254	0.0205271	0.219229	-6.70042e-05	0.37553	0.000514815	0.378932	0.720865	0.169932	-0.00469608	0.279743	0.0191421	0.282997	0.0146849	0.115078	-8.01952e-05	0.247498	0.000382248	0.250258	0.000198485	0.52157	0.00368547	0.525191	FALSE
chr1	15697694	C	T	chr1_15697694_C_T	0.00637686	0.723665	0.00929261	0.732381	0.00465036	0.951967	3.35876e-05	0.824715	4.2779e-05	0.833867	0.563268	0.263958	0.00337165	0.498311	0.00516617	0.505895	0.00267023	0.541687	1.83542e-05	0.628284	2.40111e-05	0.636558	0.00142751	0.655605	0.0020309	0.664253	FALSE
chr1	15741120	T	A	chr1_15741120_T_A	-0.00186818	0.864386	0.00441628	0.861405	0.00501071	0.929241	-1.52721e-05	0.897641	2.7793e-05	0.89458	0.543152	0.278121	-0.000934919	0.666257	0.0023117	0.663866	0.00270109	0.536366	-7.60874e-06	0.744082	1.4442e-05	0.740976	-0.000438255	0.811666	0.00101942	0.809069	FALSE
chr1	15741409	T	C	chr1_15741409_T_C	0.0315971	0.371319	0.0352768	0.37924	0.0112497	0.514568	0.000362197	0.407642	0.000403677	0.415833	0.636696	0.22499	0.0206954	0.236028	0.0229342	0.241092	0.00714524	0.277487	0.000236192	0.285714	0.000261429	0.291707	0.00593232	0.349665	0.0067485	0.356902	FALSE
chr1	15741442	C	T	chr1_15741442_C_T	0.0116225	0.605981	0.0143637	0.616491	0.00927306	0.63461	0.000115485	0.610806	0.000136827	0.622202	0.650088	0.21725	0.00768588	0.382226	0.00935777	0.390123	0.00604462	0.320956	7.62388e-05	0.426873	8.92557e-05	0.43593	0.00234689	0.573147	0.00284866	0.582695	FALSE
chr1	15791678	T	C	chr1_15791678_T_C	-0.000710715	0.670315	0.0121079	0.672402	0.0194662	0.232344	-4.4542e-05	0.523822	0.000259101	0.526125	0.52066	0.290194	-0.000981787	0.473478	0.00697723	0.474481	0.0103799	0.186798	-3.91272e-05	0.394343	0.000152765	0.39644	1.27031e-05	0.597053	0.00273433	0.599466	FALSE
chr1	15791723	C	T	chr1_15791723_C_T	-0.0432642	0.319155	0.0432642	0.308818	0.0177826	0.279232	-0.000866447	0.289574	0.000866447	0.281367	0.561268	0.266358	-0.0255897	0.222994	0.0255897	0.215885	0.0102814	0.191055	-0.000522622	0.2199	0.000522622	0.2132	-0.00935421	0.275792	0.00935421	0.267423	FALSE
chr1	15803674	A	G	chr1_15803674_A_G	0.0525682	0.246122	0.0525682	0.25498	0.0129708	0.42758	0.000662969	0.289782	0.000662969	0.299727	0.310064	0.454616	0.0173493	0.274267	0.0173493	0.283324	0.00389528	0.442292	0.000213873	0.297869	0.000213873	0.308076	0.0134938	0.177873	0.0134938	0.184181	FALSE
chr1	15815117	A	G	chr1_15815117_A_G	0.0497496	0.268651	0.0497496	0.277758	0.0150935	0.354235	0.000834043	0.286044	0.000834043	0.294155	0.345015	0.415727	0.0175978	0.273187	0.0175978	0.282058	0.00519486	0.364812	0.000291604	0.275308	0.000291604	0.284044	0.0126872	0.198942	0.0126872	0.204659	FALSE
chr1	15815119	C	T	chr1_15815119_C_T	-0.0109522	0.493532	0.0237157	0.485488	0.0142332	0.387714	-0.000207471	0.448394	0.000363996	0.440343	0.335262	0.424609	-0.00338847	0.432041	0.00799434	0.425172	0.00463974	0.394311	-6.2107e-05	0.410949	0.000118591	0.403576	-0.00283754	0.393278	0.00593709	0.38607	FALSE
chr1	15815140	G	C	chr1_15815140_G_C	-0.037948	0.357147	0.037948	0.345848	0.0258239	0.142869	-0.00101032	0.249202	0.00101032	0.241828	0.356008	0.40604	-0.0129246	0.337031	0.0129246	0.32684	0.00908587	0.215075	-0.000339624	0.249975	0.000339624	0.241947	-0.00973848	0.264025	0.00973848	0.255565	FALSE
chr1	15815236	A	G	chr1_15815236_A_G	-0.00630014	0.809878	0.00647594	0.800254	0.0032242	0.998086	-2.07634e-05	0.916955	2.12043e-05	0.908439	0.441353	0.34005	-0.0029478	0.633307	0.00301347	0.624661	0.00143522	0.679914	-9.70142e-06	0.774534	9.86608e-06	0.765416	-0.00158312	0.730001	0.00161805	0.720665	FALSE
chr1	15815367	C	T	chr1_15815367_C_T	0.00793618	0.742898	0.00793618	0.757215	0.00312162	0.99912	2.47379e-05	0.875699	2.47379e-05	0.889126	0.512174	0.294822	0.00416809	0.532185	0.00416809	0.544505	0.00159451	0.656528	1.29496e-05	0.700755	1.29496e-05	0.714347	0.00192292	0.660124	0.00192292	0.673946	FALSE
chr1	15815375	A	G	chr1_15815375_A_G	-0.00222544	0.883258	0.00359351	0.880397	0.0027539	0.999578	-5.7397e-06	0.95623	9.05692e-06	0.957111	0.512497	0.294688	-0.00126509	0.701019	0.00198252	0.69767	0.00141322	0.684528	-3.24633e-06	0.835657	4.9755e-06	0.832849	-0.000519237	0.834657	0.000830462	0.831596	FALSE
chr1	15815406	A	G	chr1_15815406_A_G	-0.00441472	0.834936	0.00541802	0.825782	0.00515569	0.93698	-2.02602e-05	0.890871	2.69489e-05	0.882154	0.52935	0.284757	-0.00242918	0.618422	0.00292485	0.609707	0.00269458	0.534036	-1.11284e-05	0.713802	1.44329e-05	0.704473	-0.00112898	0.759814	0.00137987	0.750539	FALSE
chr1	15815908	A	G	chr1_15815908_A_G	0.026724	0.389706	0.0319877	0.398935	0.0113997	0.508701	0.000377209	0.413029	0.00041622	0.422145	0.609448	0.238609	0.0164461	0.253259	0.0196482	0.259579	0.00705145	0.284246	0.000237563	0.29448	0.000261295	0.301303	0.00565762	0.340932	0.00680407	0.348914	FALSE
chr1	15815932	C	T	chr1_15815932_C_T	0.00804234	0.504305	0.0232579	0.504766	0.00745767	0.751461	8.88963e-05	0.581841	0.000204642	0.581332	0.608379	0.239653	0.00397576	0.346029	0.0137017	0.345533	0.00448694	0.406189	4.39884e-05	0.433184	0.000118547	0.432669	0.00203408	0.44719	0.00506693	0.447384	FALSE
chr1	15816135	C	T	chr1_15816135_C_T	0.0101091	0.686723	0.0101091	0.701314	0.00482263	0.940702	4.14352e-05	0.810006	4.14352e-05	0.824456	0.490071	0.308556	0.00503561	0.516263	0.00503561	0.528521	0.00233608	0.571657	2.03919e-05	0.651414	2.03919e-05	0.665556	0.00257872	0.594444	0.00257872	0.608647	FALSE
chr1	15823122	A	T	chr1_15823122_A_T	0.00346956	0.827617	0.0051556	0.83611	0.00751177	0.76214	2.39683e-05	0.841193	3.70749e-05	0.850134	0.0466424	0.86646	0.000181641	0.888476	0.000256711	0.896472	0.00035779	0.885455	1.28537e-06	0.894271	1.86893e-06	0.902319	0.000581165	0.809497	0.00091462	0.817797	FALSE
chr1	15823829	C	T	chr1_15823829_C_T	-0.0780926	0.164491	0.0780926	0.159719	0.0204778	0.216479	-0.00164174	0.171925	0.00164174	0.167806	0.175477	0.622352	-0.0135655	0.326659	0.0135655	0.315992	0.00349571	0.471971	-0.000278776	0.275276	0.000278776	0.266614	-0.0192991	0.120212	0.0192991	0.117091	FALSE
chr1	15823888	T	G	chr1_15823888_T_G	-0.550043	0.00494787	0.550043	0.00481923	0.120853	0.00288785	-0.0713106	0.0036481	0.0713106	0.00342248	0.181219	0.61361	-0.1076	0.0482401	0.1076	0.0470922	0.0230534	0.0611279	-0.0145583	0.0152651	0.0145583	0.0151668	-0.125258	0.00425161	0.125258	0.00407139	TRUE
chr1	15823889	T	C	chr1_15823889_T_C	-0.165655	0.0767091	0.165655	0.0753395	0.0389322	0.0748496	-0.00872873	0.0734779	0.00872873	0.0726707	0.181312	0.613454	-0.0333545	0.209432	0.0333545	0.203096	0.00740734	0.28889	-0.00185131	0.141403	0.00185131	0.138157	-0.0405259	0.0550639	0.0405259	0.0542259	FALSE
chr1	15834055	A	C	chr1_15834055_A_C	0.147573	0.0710134	0.147573	0.0724121	0.0240249	0.161546	0.00366604	0.094304	0.00366604	0.0958985	0.852683	0.0739306	0.125714	0.0352776	0.125714	0.0360402	0.0204793	0.0657968	0.00312408	0.056266	0.00312408	0.0571581	0.0118107	0.208386	0.0118107	0.214748	FALSE
chr1	15834278	C	G	chr1_15834278_C_G	-0.017637	0.573347	0.017637	0.559059	0.0038852	0.988421	-7.06773e-05	0.760092	7.06773e-05	0.744889	0.896494	0.0372892	-0.0158431	0.294265	0.0158431	0.284741	0.00349299	0.468803	-6.36373e-05	0.494438	6.36373e-05	0.480833	-0.000954317	0.82047	0.000954317	0.806831	FALSE
chr1	15834894	G	A	chr1_15834894_G_A	0.0313596	0.382348	0.0336449	0.390855	0.0385945	0.0660558	0.00127029	0.211727	0.00133929	0.214967	0.974913	0.0011037	0.0306193	0.179781	0.0328336	0.183361	0.0376304	0.0197062	0.00123973	0.117815	0.00130659	0.119312	0.000757419	0.820585	0.000820935	0.8294	FALSE
chr1	15835035	C	G	chr1_15835035_C_G	0.0295994	0.273351	0.047592	0.279032	0.0133476	0.414138	0.000424917	0.303824	0.000663407	0.310149	0.97729	0.000921246	0.0288823	0.120063	0.0465126	0.12237	0.0130488	0.135242	0.000414972	0.169313	0.000648657	0.17238	0.000733601	0.768623	0.0011528	0.777227	FALSE
chr1	15835341	T	C	chr1_15835341_T_C	0.0123688	0.500787	0.0219039	0.509366	0.00978538	0.599456	0.000111477	0.521251	0.000229319	0.529684	0.975183	0.0011573	0.0121211	0.24187	0.02138	0.247658	0.00953965	0.204304	0.00010937	0.307064	0.000223799	0.313104	0.00030011	0.864287	0.000579577	0.87205	FALSE
chr1	15835372	A	G	chr1_15835372_A_G	-0.0165486	0.612575	0.016674	0.602749	0.00749212	0.759552	-0.000123415	0.693931	0.000124552	0.682701	0.975596	0.00111182	-0.0161025	0.343147	0.0162251	0.336555	0.00730746	0.270061	-0.000120033	0.454841	0.000121144	0.445448	-0.000387443	0.92272	0.000387443	0.914063	FALSE
chr1	15835374	G	C	chr1_15835374_G_C	-0.00731399	0.719928	0.00984462	0.712074	0.00675513	0.807839	-5.11206e-05	0.759609	6.97685e-05	0.751913	0.975605	0.00110725	-0.00715146	0.416936	0.00960674	0.409849	0.00658638	0.299484	-4.99472e-05	0.509964	6.80398e-05	0.501288	-0.000200073	0.936635	0.000282643	0.932263	FALSE
chr1	15835597	G	C	chr1_15835597_G_C	-0.00948865	0.581659	0.0169395	0.578138	0.0488248	0.0391261	-0.000358188	0.287784	0.000791748	0.286597	0.976622	0.000995696	-0.00923186	0.29709	0.0165413	0.295342	0.0477227	0.0111697	-0.000348365	0.159982	0.000773996	0.159237	-0.000265176	0.899588	0.00044937	0.897006	FALSE
chr1	15835684	C	T	chr1_15835684_C_T	-0.0319434	0.403749	0.0319434	0.392455	0.011396	0.508152	-0.00037459	0.43571	0.00037459	0.42343	0.977289	0.000951584	-0.031241	0.185808	0.031241	0.179515	0.0111267	0.168321	-0.000365867	0.247488	0.000365867	0.23994	-0.000781238	0.850084	0.000781238	0.836493	FALSE
chr1	15835976	C	A	chr1_15835976_C_A	0.104812	0.11758	0.104812	0.12061	0.0476848	0.0411814	0.00515565	0.0737264	0.00515565	0.0748194	0.977679	0.000871962	0.102588	0.0490611	0.102588	0.0501487	0.0466683	0.0117679	0.00504962	0.038553	0.00504962	0.0391051	0.00249139	0.600944	0.00249139	0.614423	TRUE
chr1	15835977	C	T	chr1_15835977_C_T	0.0299685	0.306103	0.0446893	0.312402	0.0435733	0.0511599	0.00158106	0.176214	0.00201952	0.177243	0.976036	0.00100058	0.0294127	0.146345	0.0436718	0.149285	0.0425877	0.0149316	0.0015512	0.0968761	0.0019759	0.0977684	0.000700256	0.775138	0.00112263	0.783994	FALSE
chr1	15836059	G	C	chr1_15836059_G_C	-0.000372016	0.44224	0.0276712	0.439892	0.0147265	0.356182	3.717e-05	0.41301	0.000411578	0.410361	0.969849	0.00169622	-0.000547597	0.21627	0.0268602	0.214161	0.0142714	0.118382	3.33418e-05	0.239745	0.0003992	0.237377	9.3685e-05	0.840975	0.00077965	0.838325	FALSE
chr1	15836236	C	T	chr1_15836236_C_T	-0.032614	0.396925	0.032614	0.385633	0.0079423	0.729185	-0.000263578	0.49861	0.000263578	0.483999	0.956163	0.00433531	-0.0311628	0.18686	0.0311628	0.180507	0.00759677	0.260002	-0.00025185	0.292556	0.00025185	0.283299	-0.00108452	0.800364	0.00108452	0.787244	FALSE
chr1	15847319	G	C	chr1_15847319_G_C	0.00059564	0.803608	0.00651443	0.803537	0.0110707	0.525586	1.25025e-05	0.765987	6.72129e-05	0.765061	0.912597	0.0255119	0.000463774	0.499966	0.0059214	0.499345	0.0101032	0.189891	1.05756e-05	0.515594	6.10196e-05	0.514788	8.89214e-05	0.923173	0.000311225	0.925867	FALSE
chr1	15848822	C	T	chr1_15848822_C_T	-0.0745496	0.185961	0.0745496	0.180367	0.0214313	0.206074	-0.00175297	0.181598	0.00175297	0.176821	0.831853	0.0906096	-0.0613225	0.0946253	0.0613225	0.0913832	0.0177087	0.0876113	-0.00143264	0.110739	0.00143264	0.1077	-0.0071804	0.350892	0.0071804	0.340984	FALSE
chr1	15848896	A	C	chr1_15848896_A_C	0.0153925	0.503061	0.0214184	0.508745	0.0114577	0.504015	0.0001623	0.512612	0.000236163	0.518381	0.828803	0.0939483	0.0127995	0.278046	0.0176741	0.28112	0.00948403	0.204621	0.000134649	0.323938	0.000194452	0.327064	0.00140369	0.662815	0.00205472	0.667712	FALSE
chr1	15858145	G	A	chr1_15858145_G_A	0.101737	0.118359	0.101737	0.121588	0.0239038	0.177556	0.00272418	0.129163	0.00272418	0.131938	0.188983	0.600086	0.0190984	0.250349	0.0190984	0.25909	0.00446826	0.409957	0.000509921	0.203537	0.000509921	0.210197	0.0250631	0.0833983	0.0250631	0.085594	FALSE
chr1	15858628	T	C	chr1_15858628_T_C	0.0419076	0.307923	0.0436555	0.31565	0.0145343	0.375394	0.000706806	0.322287	0.00072556	0.329287	0.233376	0.538859	0.0106615	0.372555	0.0109716	0.381389	0.00350468	0.473527	0.00018293	0.356106	0.000186256	0.364519	0.0109897	0.228763	0.0113708	0.233866	FALSE
chr1	15860227	G	A	chr1_15860227_G_A	0.00671247	0.705535	0.00962131	0.71528	0.00723702	0.778348	5.67897e-05	0.729967	7.6016e-05	0.740338	0.147779	0.667396	0.00106391	0.703801	0.00142141	0.712357	0.00107032	0.740922	8.98108e-06	0.727167	1.1344e-05	0.736562	0.00181336	0.611929	0.00242946	0.621	FALSE
chr1	15883112	A	T	chr1_15883112_A_T	-0.00649051	0.814969	0.00649051	0.801073	0.00430641	0.983658	-2.71856e-05	0.896271	2.71856e-05	0.882502	0.20125	0.58294	-0.00125474	0.739553	0.00125474	0.726548	0.000871157	0.77633	-5.28218e-06	0.821095	5.28218e-06	0.80797	-0.00159741	0.725889	0.00159741	0.712333	FALSE
chr1	15886244	G	A	chr1_15886244_G_A	0.00108458	0.767846	0.00746097	0.771462	0.00899891	0.650507	1.74368e-06	0.745049	8.04989e-05	0.748645	0.434259	0.346172	0.000341979	0.615486	0.00337054	0.618692	0.00400602	0.435935	-1.015e-06	0.623871	3.67685e-05	0.626962	0.000330279	0.694255	0.00186735	0.697937	FALSE
chr1	15887018	G	A	chr1_15887018_G_A	-0.00456029	0.641404	0.0149679	0.641348	0.0168211	0.296035	-2.36924e-05	0.546367	0.000237997	0.548363	0.370194	0.395067	-0.00248904	0.522752	0.00590742	0.523185	0.00610963	0.317769	-2.11967e-05	0.466962	9.12992e-05	0.469003	-0.00121314	0.544257	0.00371882	0.544365	FALSE
chr1	15915489	A	C	chr1_15915489_A_C	0.0107739	0.614996	0.0141127	0.624376	0.014616	0.375793	0.00020836	0.524789	0.000233984	0.534332	0.105415	0.74172	0.00108572	0.703209	0.00140358	0.711057	0.00148604	0.678597	2.0161e-05	0.638628	2.26004e-05	0.648069	0.00247392	0.543409	0.00319164	0.552011	FALSE
chr1	15916125	C	A	chr1_15916125_C_A	-0.0202961	0.146122	0.0886155	0.145501	0.0197543	0.239499	-0.000979074	0.167525	0.00190292	0.166957	0.35707	0.405037	-0.000700615	0.176971	0.0332007	0.175671	0.00677899	0.291392	-0.000227285	0.178121	0.000669806	0.176965	-0.00652143	0.0999897	0.0231402	0.0992336	FALSE
chr1	15916929	C	A	chr1_15916929_C_A	-0.007638	0.685486	0.0113178	0.676139	0.0116635	0.490519	-8.38264e-05	0.627176	0.000131962	0.616965	0.0900456	0.770916	-0.000583762	0.765133	0.000980568	0.757211	0.00105646	0.742606	-6.32554e-06	0.731096	1.15161e-05	0.722514	-0.00147038	0.635833	0.00229925	0.62658	FALSE
chr1	15916987	C	T	chr1_15916987_C_T	-0.00046474	0.656008	0.0125955	0.653497	0.0149355	0.351974	2.63707e-05	0.558232	0.000188189	0.556245	0.0880178	0.774625	0.000309638	0.751717	0.00108967	0.750829	0.00137016	0.695394	7.41717e-06	0.686622	1.721e-05	0.685778	0.000168315	0.61337	0.00254379	0.610916	FALSE
chr1	15917068	C	T	chr1_15917068_C_T	-0.0312956	0.235938	0.0586587	0.231431	0.018383	0.254592	-0.000468961	0.229356	0.00112029	0.225182	0.0821649	0.786607	-0.00258936	0.515798	0.00530755	0.50939	0.00156627	0.667893	-3.85609e-05	0.437776	0.000103263	0.431232	-0.00621179	0.218355	0.0118901	0.214469	FALSE
chr1	15917076	C	T	chr1_15917076_C_T	0.00571277	0.43347	0.0290415	0.431427	0.0150235	0.353339	0.000217607	0.395386	0.00048363	0.392874	0.0818966	0.787591	0.000638666	0.651156	0.00230452	0.649171	0.00131116	0.70523	1.96754e-05	0.582078	4.02365e-05	0.581257	0.00145926	0.398192	0.00579735	0.396232	FALSE
chr1	15937769	G	A	chr1_15937769_G_A	0.0280479	0.3795	0.0346993	0.38396	0.0159847	0.318908	0.000453872	0.370248	0.000553704	0.373468	0.447778	0.337148	0.0123509	0.312096	0.0156111	0.315989	0.00716143	0.276442	0.000202021	0.309049	0.000250424	0.312039	0.00735507	0.302687	0.00894612	0.306018	FALSE
chr1	15942289	C	T	chr1_15942289_C_T	0.0393941	0.311655	0.0460009	0.31885	0.0205337	0.226907	0.00113266	0.264967	0.00121388	0.27017	0.457132	0.331097	0.0186628	0.256506	0.0211773	0.262554	0.00937636	0.213847	0.000517424	0.226398	0.000548338	0.231226	0.00964162	0.240165	0.0113819	0.245444	FALSE
chr1	15949963	C	T	chr1_15949963_C_T	-0.0568192	0.257682	0.0568192	0.249584	0.0176002	0.271447	-0.00105139	0.253067	0.00105139	0.24589	0.802177	0.110509	-0.0459637	0.135642	0.0459637	0.130979	0.0141837	0.120346	-0.000852017	0.157305	0.000852017	0.152698	-0.00595297	0.397234	0.00595297	0.386182	FALSE
chr1	15950041	A	G	chr1_15950041_A_G	0.0388595	0.363796	0.0388595	0.374326	0.00853152	0.677888	0.000457533	0.454038	0.000457533	0.466222	0.776363	0.129301	0.0306677	0.200805	0.0306677	0.207256	0.00670058	0.302263	0.000361616	0.295827	0.000361616	0.304523	0.0043889	0.474432	0.0043889	0.486288	FALSE
chr1	15950058	C	T	chr1_15950058_C_T	-0.0126116	0.574435	0.0172076	0.565564	0.0136866	0.408952	-0.000202694	0.51316	0.000252561	0.504551	0.763769	0.138782	-0.00955498	0.327704	0.0132478	0.321724	0.0106744	0.184871	-0.000157912	0.333043	0.000197979	0.327253	-0.0018086	0.651529	0.00223097	0.642511	FALSE
chr1	15950587	A	C	chr1_15950587_A_C	-0.00148672	0.904632	0.00324069	0.897087	0.00660503	0.82908	-7.35797e-06	0.917847	2.04944e-05	0.910694	0.385992	0.380667	-0.000516689	0.745662	0.0012566	0.73904	0.00256936	0.546284	-2.45077e-06	0.78323	7.9924e-06	0.776335	-0.000304873	0.84936	0.000755831	0.84189	FALSE
chr1	15951006	A	C	chr1_15951006_A_C	-0.00608139	0.682054	0.0125794	0.67705	0.0101429	0.581857	-0.000105044	0.654853	0.000167958	0.65033	0.452994	0.333483	-0.00371884	0.513942	0.00642762	0.510162	0.00481944	0.390932	-6.39908e-05	0.52381	9.02617e-05	0.520196	-0.00153072	0.589612	0.00308684	0.585071	FALSE
chr1	15951152	C	T	chr1_15951152_C_T	-0.172846	0.0545515	0.172846	0.0537309	0.030897	0.103096	-0.00554185	0.0657418	0.00554185	0.0652072	0.517652	0.291897	-0.0881245	0.0586262	0.0881245	0.0568722	0.0156898	0.102506	-0.002781	0.0608241	0.002781	0.059818	-0.0419296	0.0391182	0.0419296	0.0383254	FALSE
chr1	15956281	G	C	chr1_15956281_G_C	-0.305525	0.0196928	0.305525	0.0193022	0.0587983	0.0255978	-0.0194505	0.019937	0.0194505	0.0197306	0.235116	0.536408	-0.0772482	0.0807413	0.0772482	0.0783889	0.0144495	0.131658	-0.00523799	0.0450206	0.00523799	0.0442396	-0.0733379	0.0137206	0.0733379	0.0134453	TRUE
chr1	15956529	C	T	chr1_15956529_C_T	-4.2132e-05	0.879637	0.00397139	0.877	0.00559357	0.909523	-3.02427e-06	0.910296	2.15449e-05	0.907612	0.216785	0.560169	-2.5471e-05	0.806731	0.000869666	0.800731	0.00122085	0.719198	-7.26215e-07	0.848626	4.70535e-06	0.842269	6.35153e-05	0.829544	0.000898741	0.825961	FALSE
chr1	15966247	C	T	chr1_15966247_C_T	0.022737	0.472921	0.022737	0.486205	0.00834823	0.697516	0.000187635	0.534471	0.000187635	0.549686	0.662829	0.206964	0.0149141	0.292116	0.0149141	0.301296	0.00554018	0.346275	0.000123121	0.369156	0.000123121	0.380849	0.00430316	0.455363	0.00430316	0.467676	FALSE
chr1	15994515	A	G	chr1_15994515_A_G	0.0443077	0.317333	0.0443077	0.326945	0.0193655	0.236803	0.00098397	0.274405	0.00098397	0.283134	0.184469	0.605737	0.00965418	0.4111	0.00965418	0.422405	0.0037219	0.458911	0.000221822	0.346784	0.000221822	0.35721	0.0108643	0.249126	0.0108643	0.256572	FALSE
chr1	16007074	T	G	chr1_16007074_T_G	-0.000312139	0.767949	0.00793176	0.765312	0.00689994	0.811857	-9.96682e-07	0.806081	5.54413e-05	0.803582	0.544154	0.277584	-0.000679809	0.57948	0.00394522	0.574604	0.00373501	0.450985	-4.05704e-06	0.645454	2.73895e-05	0.640388	0.000103212	0.699439	0.00187846	0.696637	FALSE
chr1	16009032	G	C	chr1_16009032_G_C	-0.000666029	0.755839	0.00803668	0.756608	0.00541991	0.919048	-1.38693e-09	0.827295	4.15958e-05	0.82846	0.563391	0.266657	-0.00036269	0.526248	0.00462486	0.527097	0.00302362	0.505741	1.87774e-07	0.631914	2.37712e-05	0.633086	-0.00013497	0.682681	0.001834	0.683495	FALSE
chr1	16009332	T	C	chr1_16009332_T_C	0.0172636	0.561891	0.0172636	0.575789	0.0149481	0.352291	0.000233454	0.511299	0.000233454	0.525932	0.635141	0.225578	0.0112592	0.367796	0.0112592	0.378074	0.00938384	0.206889	0.000152091	0.360718	0.000152091	0.37242	0.00340918	0.527084	0.00340918	0.539927	FALSE
chr1	16012818	C	G	chr1_16012818_C_G	0.0474536	0.271501	0.0474536	0.280459	0.0190209	0.239358	0.000932352	0.24336	0.000932352	0.250721	0.727316	0.170608	0.0343968	0.157832	0.0343968	0.163502	0.0138162	0.124096	0.000675728	0.161693	0.000675728	0.166896	0.00744399	0.311139	0.00744399	0.320742	FALSE
chr1	16012924	G	C	chr1_16012924_G_C	0.102443	0.11124	0.102443	0.114509	0.0316288	0.0974442	0.00324939	0.096822	0.00324939	0.0983565	0.78491	0.130503	0.0806754	0.0611463	0.0806754	0.0630388	0.0248635	0.0463033	0.00256238	0.06135	0.00256238	0.0625119	0.0122521	0.19072	0.0122521	0.196824	FALSE
chr1	16013190	C	A	chr1_16013190_C_A	-0.0125947	0.668953	0.0125947	0.655361	0.00767902	0.748126	-9.57248e-05	0.706433	9.57248e-05	0.69145	0.800265	0.119084	-0.0101188	0.389423	0.0101188	0.378385	0.00613092	0.31652	-7.68504e-05	0.469671	7.68504e-05	0.456956	-0.00132747	0.764464	0.00132747	0.751026	FALSE
chr1	16013314	T	C	chr1_16013314_T_C	-0.0161998	0.250291	0.0560198	0.248825	0.0211823	0.201979	-0.000476037	0.220584	0.00120458	0.219842	0.793363	0.12371	-0.0127574	0.134919	0.0448039	0.134115	0.0168711	0.0925022	-0.000377218	0.138919	0.000964518	0.138515	-0.0016117	0.386509	0.00587992	0.384791	FALSE
chr1	16013457	C	T	chr1_16013457_C_T	-0.0725944	0.188895	0.0725944	0.183105	0.0160916	0.313143	-0.00120758	0.221271	0.00120758	0.215246	0.741514	0.160357	-0.053332	0.109825	0.053332	0.106224	0.0118722	0.153685	-0.000883255	0.145587	0.000883255	0.141246	-0.0112263	0.234649	0.0112263	0.227404	FALSE
chr1	16013494	A	T	chr1_16013494_A_T	0.00625284	0.484131	0.024148	0.482276	0.006483	0.843529	5.92928e-05	0.600463	0.000162247	0.59915	0.725289	0.171071	0.00464747	0.285394	0.0173472	0.283219	0.00471708	0.390037	4.33516e-05	0.405644	0.00011686	0.403306	0.000770122	0.513311	0.00383473	0.511297	FALSE
chr1	16013494	A	C	chr1_16013494_A_C	0.0364135	0.374404	0.0370759	0.382233	0.0110763	0.52407	0.000422367	0.425708	0.000429469	0.434368	0.72835	0.168869	0.0268784	0.230134	0.0273265	0.235199	0.00807463	0.244379	0.000311972	0.290085	0.000316776	0.295902	0.00531464	0.425386	0.00541309	0.433662	FALSE
chr1	16026442	G	A	chr1_16026442_G_A	0.0141096	0.411026	0.0326867	0.413272	0.0108891	0.537862	0.000248589	0.454468	0.000396002	0.456528	0.643937	0.219215	0.00927702	0.267646	0.0215735	0.26885	0.00700839	0.284374	0.000163161	0.322711	0.00026089	0.323715	0.00272163	0.396729	0.00607206	0.399498	FALSE
chr1	16026905	T	C	chr1_16026905_T_C	0.173966	0.0508246	0.173966	0.0518534	0.0373015	0.0713936	0.00646161	0.0540153	0.00646161	0.0544855	0.78177	0.133301	0.135717	0.0291208	0.135717	0.0297058	0.0291373	0.034335	0.00503641	0.0342554	0.00503641	0.0346843	0.0225701	0.0953176	0.0225701	0.0973858	TRUE
chr1	16026920	C	A	chr1_16026920_C_A	0.404819	0.0102021	0.404819	0.0103462	0.0749167	0.0129831	0.0306717	0.0102289	0.0306717	0.0102483	0.803273	0.116068	0.326902	0.00579811	0.326902	0.00594526	0.0602414	0.0058436	0.0247943	0.00620907	0.0247943	0.00632774	0.0479874	0.0289935	0.0479874	0.0294376	TRUE
chr1	16026987	A	G	chr1_16026987_A_G	0.214587	0.0357426	0.214587	0.0362885	0.0474945	0.0426463	0.01049	0.0350675	0.01049	0.0354107	0.76805	0.143696	0.164869	0.0211782	0.164869	0.0217217	0.0363997	0.0215337	0.0080406	0.0228707	0.0080406	0.0229767	0.0294965	0.064278	0.0294965	0.0657497	TRUE
chr1	16027031	C	T	chr1_16027031_C_T	0.0144209	0.572422	0.0166563	0.582287	0.0100314	0.580324	0.000179363	0.564893	0.000190142	0.575886	0.71848	0.176756	0.0105674	0.338796	0.0121006	0.346001	0.00727956	0.279184	0.000131732	0.381035	0.000139125	0.389676	0.00203408	0.603047	0.00247551	0.612171	FALSE
chr1	16032556	C	A	chr1_16032556_C_A	-0.0219959	0.52883	0.0219959	0.516666	0.0210436	0.201841	-0.00045849	0.423101	0.00045849	0.41209	0.352216	0.409512	-0.00830287	0.458441	0.00830287	0.446938	0.00738095	0.268609	-0.000173033	0.386308	0.000173033	0.375297	-0.00559093	0.427615	0.00559093	0.417023	FALSE
chr1	16032557	A	G	chr1_16032557_A_G	0.0388022	0.319315	0.0388022	0.330495	0.0158455	0.328507	0.000646804	0.302095	0.000646804	0.312063	0.36325	0.400054	0.0141273	0.300205	0.0141273	0.309928	0.00580216	0.336182	0.000238152	0.283959	0.000238152	0.293589	0.0101561	0.232986	0.0101561	0.24085	FALSE
chr1	16032611	C	T	chr1_16032611_C_T	0.0949539	0.12769	0.0949539	0.131137	0.0302743	0.106732	0.00298979	0.108602	0.00298979	0.110678	0.390301	0.377907	0.038389	0.145784	0.038389	0.150726	0.0119682	0.155042	0.00121872	0.114337	0.00121872	0.117367	0.0241818	0.0868206	0.0241818	0.0889567	FALSE
chr1	16032628	A	G	chr1_16032628_A_G	-0.00660375	0.36351	0.0346829	0.361101	0.0156863	0.323573	-9.44528e-05	0.332515	0.0005505	0.330725	0.373403	0.391353	-0.0021795	0.324338	0.0131762	0.322355	0.00588957	0.33034	-3.24702e-05	0.305744	0.000209859	0.303616	-0.00194357	0.272341	0.00883815	0.270715	FALSE
chr1	16032681	C	T	chr1_16032681_C_T	-0.0341996	0.381187	0.0341996	0.369399	0.010964	0.529807	-0.000381737	0.419257	0.000381737	0.406389	0.388477	0.378629	-0.013602	0.330363	0.013602	0.320205	0.00426997	0.417664	-0.000151459	0.365578	0.000151459	0.354275	-0.00876034	0.284499	0.00876034	0.275593	FALSE
chr1	16032973	T	G	chr1_16032973_T_G	0.0194175	0.48025	0.0247	0.485674	0.0103655	0.565538	0.000245382	0.507731	0.000292139	0.513464	0.424917	0.349953	0.00974997	0.386217	0.0117262	0.390174	0.00459893	0.402356	0.000127455	0.420339	0.000144946	0.42476	0.00450482	0.40661	0.005791	0.410356	FALSE
chr1	16041908	C	A	chr1_16041908_C_A	-0.00944358	0.534736	0.021262	0.530546	0.0137444	0.396874	-7.46773e-05	0.496009	0.000286592	0.492262	0.196089	0.5895	-0.00270115	0.558708	0.00448567	0.55427	0.00260517	0.542201	-2.61335e-05	0.525818	5.80888e-05	0.522066	-0.00236277	0.43692	0.00526859	0.433498	FALSE
chr1	16042302	G	T	chr1_16042302_G_T	0.0131021	0.580431	0.0175104	0.589161	0.0125282	0.448186	0.00018022	0.536004	0.000237947	0.544863	0.364031	0.400426	0.00538513	0.473982	0.00681387	0.481475	0.00464068	0.396935	7.56032e-05	0.459716	9.43125e-05	0.467797	0.00331867	0.477111	0.00443019	0.484944	FALSE
chr1	16042482	C	T	chr1_16042482_C_T	0.00726716	0.774153	0.00726716	0.788166	0.00544792	0.908347	4.24626e-05	0.829292	4.24626e-05	0.843532	0.483329	0.313573	0.00359513	0.579762	0.00359513	0.592609	0.00267944	0.539512	2.12427e-05	0.667228	2.12427e-05	0.680828	0.00177684	0.692109	0.00177684	0.705604	FALSE
chr1	16048477	T	G	chr1_16048477_T_G	0.00750702	0.685535	0.0123346	0.68683	0.0114946	0.500458	8.5263e-05	0.655692	0.000140361	0.65703	0.789142	0.127272	0.00583694	0.427233	0.00969644	0.426512	0.00905991	0.215429	6.62197e-05	0.441652	0.000110242	0.441212	0.000940026	0.750387	0.00145768	0.750839	FALSE
chr1	16048499	C	T	chr1_16048499_C_T	0.0384163	0.346539	0.0384163	0.357583	0.0171621	0.294711	0.000765981	0.310873	0.000765981	0.320478	0.797015	0.121416	0.0306176	0.187195	0.0306176	0.193403	0.0136597	0.129796	0.000610699	0.196073	0.000610699	0.201875	0.00431269	0.468621	0.00431269	0.480899	FALSE
chr1	16048637	C	T	chr1_16048637_C_T	0.0491562	0.26414	0.0491562	0.273028	0.0146824	0.363484	0.000714764	0.28187	0.000714764	0.291112	0.822959	0.100738	0.0405973	0.135389	0.0405973	0.140331	0.0121177	0.152644	0.000591392	0.172839	0.000591392	0.178349	0.00455087	0.438407	0.00455087	0.450127	FALSE
chr1	16048859	C	T	chr1_16048859_C_T	-0.0142694	0.480769	0.0256237	0.477021	0.011384	0.504921	-0.000257099	0.489613	0.000332647	0.485201	0.779118	0.13529	-0.011475	0.269997	0.0200944	0.268018	0.00892424	0.22531	-0.000205052	0.316576	0.000262617	0.314274	-0.00139892	0.570815	0.0030916	0.567838	FALSE
chr1	16049015	G	A	chr1_16049015_G_A	0.00291815	0.725379	0.00912375	0.729536	0.0127029	0.447426	6.17389e-05	0.643397	0.000116348	0.649168	0.712079	0.18011	0.00206984	0.44638	0.00647573	0.449675	0.00908518	0.21974	4.39803e-05	0.437342	8.27974e-05	0.441756	0.000619274	0.70665	0.00161646	0.711016	FALSE
chr1	16056010	T	C	chr1_16056010_T_C	0.0212521	0.506634	0.0212521	0.519565	0.0182932	0.258914	0.000374332	0.423836	0.000374332	0.436305	0.645193	0.203056	0.0143862	0.322844	0.0143862	0.332401	0.0119455	0.156626	0.000260219	0.294163	0.000260219	0.303704	0.00366324	0.509651	0.00366324	0.522024	FALSE
chr1	16056089	T	C	chr1_16056089_T_C	-0.0114817	0.535456	0.0236963	0.534905	0.0118074	0.485054	-0.000144511	0.563295	0.000253786	0.562002	0.668589	0.188915	-0.0108969	0.349345	0.0178115	0.34899	0.0079791	0.251558	-0.000130312	0.398603	0.00019322	0.397625	-0.000214364	0.572645	0.00316147	0.571997	FALSE
chr1	16056107	A	G	chr1_16056107_A_G	-0.0107898	0.518608	0.0239821	0.520162	0.0104429	0.560719	-9.68294e-05	0.54893	0.000226708	0.551809	0.672125	0.186324	-0.0101068	0.321947	0.0181305	0.323952	0.00703537	0.283606	-8.99228e-05	0.379815	0.000170141	0.382233	-0.000236594	0.556953	0.00312336	0.559944	FALSE
chr1	16056154	T	C	chr1_16056154_T_C	0.00673866	0.653863	0.0127498	0.658031	0.0200531	0.226058	9.68074e-05	0.513006	0.00023132	0.516223	0.680858	0.179694	0.00518196	0.410596	0.00914529	0.413408	0.0136666	0.129497	7.53694e-05	0.350639	0.000164805	0.352482	0.000839989	0.663503	0.00201502	0.666659	FALSE
chr1	16056223	T	C	chr1_16056223_T_C	-0.0836323	0.164062	0.0836323	0.159687	0.0130251	0.428799	-0.00115534	0.237887	0.00115534	0.230988	0.692848	0.170658	-0.0598375	0.103574	0.0598375	0.100108	0.00919762	0.216008	-0.0008422	0.162154	0.0008422	0.157846	-0.0137002	0.190819	0.0137002	0.185464	FALSE
chr1	16056235	C	T	chr1_16056235_C_T	-0.335104	0.015105	0.335104	0.0150053	0.0581344	0.0256353	-0.0196811	0.0172128	0.0196811	0.0172036	0.694158	0.169242	-0.233607	0.0117831	0.233607	0.0114656	0.0405278	0.0167924	-0.0137735	0.0128252	0.0137735	0.0127335	-0.0609508	0.0196509	0.0609508	0.019432	TRUE
chr1	16056296	G	C	chr1_16056296_G_C	0.072979	0.182003	0.072979	0.187405	0.0213991	0.197414	0.00150842	0.180475	0.00150842	0.185311	0.703798	0.165683	0.0497187	0.114313	0.0497187	0.118231	0.0150416	0.110065	0.00102517	0.124985	0.00102517	0.128309	0.0134033	0.192149	0.0134033	0.198302	FALSE
chr1	16056336	T	A	chr1_16056336_T_A	-0.0646767	0.166292	0.0782179	0.163779	0.0204081	0.21896	-0.001054	0.18051	0.00145901	0.178202	0.680739	0.177601	-0.0396961	0.110553	0.0512808	0.108305	0.0142407	0.124489	-0.000619172	0.127689	0.000965663	0.125542	-0.0145005	0.167897	0.0156089	0.164789	FALSE
chr1	16056339	T	A	chr1_16056339_T_A	-0.12499	0.0902281	0.12499	0.0884551	0.0260496	0.14712	-0.00337916	0.103581	0.00337916	0.10184	0.67829	0.179765	-0.0847198	0.0625461	0.0847198	0.0606721	0.0175986	0.0886432	-0.0022756	0.0741991	0.0022756	0.0730297	-0.0233466	0.0988428	0.0233466	0.0967624	FALSE
chr1	16056382	A	G	chr1_16056382_A_G	0.100633	0.114877	0.100633	0.11799	0.0220229	0.190541	0.00231629	0.129975	0.00231629	0.132877	0.678265	0.18216	0.0670606	0.0765006	0.0670606	0.0791077	0.014835	0.112866	0.00153173	0.0926681	0.00153173	0.0950761	0.0194563	0.120238	0.0194563	0.123297	FALSE
chr1	16056385	T	A	chr1_16056385_T_A	-0.0295094	0.428569	0.0295094	0.416703	0.00764825	0.751706	-0.00023387	0.528665	0.00023387	0.514133	0.656411	0.194341	-0.0197963	0.265563	0.0197963	0.257655	0.00504449	0.372621	-0.000156789	0.366597	0.000156789	0.355196	-0.00553694	0.415495	0.00553694	0.40443	FALSE
chr1	16070311	T	C	chr1_16070311_T_C	0.107757	0.1128	0.107757	0.115971	0.0188836	0.247296	0.00220996	0.146437	0.00220996	0.15017	0.562259	0.264709	0.0593659	0.0926562	0.0593659	0.095369	0.01032	0.184641	0.00117253	0.117402	0.00117253	0.120631	0.0247249	0.0904004	0.0247249	0.0927186	FALSE
chr1	16073509	C	A	chr1_16073509_C_A	-0.000343442	0.686023	0.0111649	0.684369	0.0160961	0.311596	-7.40964e-06	0.571323	0.000178908	0.570355	0.852986	0.0757183	-0.000193347	0.393818	0.00952843	0.39266	0.0137341	0.125333	-4.61968e-06	0.359196	0.000152736	0.358041	-0.000114327	0.823122	0.00087651	0.820973	FALSE
chr1	16073545	G	C	chr1_16073545_G_C	-0.0261258	0.481248	0.0267078	0.470395	0.0168835	0.289195	-0.000410286	0.436738	0.000421718	0.42681	0.853851	0.0749082	-0.0225116	0.266855	0.0230069	0.260052	0.0144052	0.116938	-0.000353394	0.271941	0.000363122	0.265746	-0.00185941	0.694978	0.00188799	0.684491	FALSE
chr1	16073889	C	A	chr1_16073889_C_A	0.113063	0.101915	0.113063	0.10477	0.0180446	0.26181	0.00211793	0.141279	0.00211793	0.144872	0.789426	0.128445	0.0891703	0.0553885	0.0891703	0.0572421	0.014231	0.119331	0.00166895	0.0891495	0.00166895	0.0914153	0.0138098	0.175911	0.0138098	0.181483	FALSE
chr1	16078820	G	A	chr1_16078820_G_A	-0.00159101	0.876743	0.00396261	0.874206	0.00522532	0.933814	-9.79433e-06	0.911556	2.18998e-05	0.908876	0.666872	0.202347	-0.00121586	0.631267	0.00278948	0.628648	0.00351324	0.466384	-7.52495e-06	0.715701	1.55715e-05	0.712483	-0.000176255	0.869351	0.000620862	0.867221	FALSE
chr1	16079192	A	T	chr1_16079192_A_T	0.0193727	0.525464	0.0197966	0.535644	0.00588442	0.88479	0.000120431	0.648114	0.000122749	0.659625	0.777998	0.130621	0.0150663	0.312817	0.0153868	0.319483	0.00455232	0.398317	9.28405e-05	0.442714	9.45929e-05	0.452128	0.00233101	0.621911	0.00238817	0.63178	FALSE
chr1	16082422	G	A	chr1_16082422_G_A	0.00135743	0.581711	0.0172839	0.578907	0.00991667	0.591391	-6.40462e-06	0.603684	0.000164488	0.601284	0.556549	0.26775	0.00031814	0.409377	0.00928375	0.407774	0.00562513	0.344744	-6.67568e-06	0.451894	9.03828e-05	0.449611	0.000139734	0.520422	0.00381092	0.517107	FALSE
chr1	16123185	T	C	chr1_16123185_T_C	0.158215	0.0623237	0.158215	0.0634394	0.0310212	0.102082	0.0050835	0.0706389	0.0050835	0.0715331	0.479959	0.314515	0.0755127	0.0682959	0.0755127	0.070521	0.0148057	0.112072	0.00241624	0.0673565	0.00241624	0.0686161	0.0398892	0.0416936	0.0398892	0.0422923	FALSE
chr1	16137765	T	C	chr1_16137765_T_C	-0.0725387	0.189105	0.0725387	0.183718	0.024775	0.158667	-0.00194983	0.16467	0.00194983	0.160837	0.336972	0.424467	-0.0243122	0.223871	0.0243122	0.216847	0.00848198	0.235175	-0.000665393	0.181228	0.000665393	0.176331	-0.0184004	0.133252	0.0184004	0.130153	FALSE
chr1	16141478	G	A	chr1_16141478_G_A	-0.0055115	0.770038	0.00819448	0.766196	0.00678416	0.819138	-4.40647e-05	0.811306	5.90433e-05	0.807057	0.399754	0.370892	-0.00190458	0.624059	0.00305461	0.621134	0.00270874	0.534733	-1.54017e-05	0.680953	2.18625e-05	0.677469	-0.0013497	0.678839	0.002096	0.675483	FALSE
chr1	16154991	G	A	chr1_16154991_G_A	-0.0108801	0.7003	0.0108801	0.686073	0.00900039	0.652763	-9.53128e-05	0.702028	9.53128e-05	0.686572	0.74444	0.158324	-0.00813696	0.425733	0.00813696	0.414162	0.00662681	0.297439	-7.05568e-05	0.477837	7.05568e-05	0.464729	-0.00147197	0.743002	0.00147197	0.729335	FALSE
chr1	16161772	C	T	chr1_16161772_C_T	0.00606024	0.671233	0.013558	0.670711	0.013197	0.416886	8.78548e-05	0.619302	0.000180517	0.617492	0.371388	0.392167	0.00229176	0.552588	0.00504222	0.551685	0.00491577	0.378188	3.30907e-05	0.525493	6.7212e-05	0.524091	0.00154977	0.568781	0.00351557	0.567247	FALSE
chr1	16162174	G	A	chr1_16162174_G_A	-0.00199037	0.666099	0.0121762	0.668189	0.00556432	0.916218	-2.16961e-05	0.753891	7.20094e-05	0.755664	0.801775	0.114618	-0.00167535	0.381163	0.00992065	0.383469	0.00446192	0.403998	-1.80806e-05	0.504761	5.88014e-05	0.507419	-0.000242946	0.765427	0.00122426	0.767876	FALSE
chr1	16162328	A	G	chr1_16162328_A_G	0.042257	0.376233	0.042257	0.385652	0.0128602	0.432726	0.000571781	0.394574	0.000571781	0.405793	0.862518	0.0641777	0.0354191	0.195801	0.0354191	0.201867	0.0110917	0.168483	0.000479004	0.241548	0.000479004	0.248988	0.00358226	0.57212	0.00358226	0.584302	FALSE
chr1	16162611	C	T	chr1_16162611_C_T	0.132481	0.0891952	0.132481	0.0917485	0.0306036	0.116621	0.00497578	0.0913188	0.00497578	0.0934023	0.893153	0.0368576	0.119488	0.0411058	0.119488	0.042386	0.0275045	0.0429707	0.00450819	0.0524008	0.00450819	0.0534849	0.00714547	0.326804	0.00714547	0.337123	FALSE
chr1	16168506	C	T	chr1_16168506_C_T	0.00505015	0.734443	0.00959774	0.741259	0.00764707	0.746041	4.4242e-05	0.769554	7.08852e-05	0.777505	0.662212	0.209735	0.00364077	0.507544	0.00655857	0.513433	0.00509982	0.370503	3.15694e-05	0.571854	4.86641e-05	0.579417	0.000828874	0.70505	0.00177208	0.711322	FALSE
chr1	16168599	G	A	chr1_16168599_G_A	0.0064031	0.757563	0.00788082	0.764576	0.0047834	0.945888	3.62283e-05	0.82629	4.27364e-05	0.832905	0.550374	0.272679	0.00347261	0.556936	0.00425774	0.562927	0.00263209	0.540422	1.96807e-05	0.664143	2.31666e-05	0.670402	0.00155612	0.692345	0.001861	0.698862	FALSE
chr1	16168613	A	G	chr1_16168613_A_G	-0.0122068	0.686401	0.0122068	0.672518	0.00517856	0.939714	-5.96536e-05	0.799599	5.96536e-05	0.78494	0.530905	0.284051	-0.00675903	0.496353	0.00675903	0.484059	0.00273902	0.529444	-3.28735e-05	0.622658	3.28735e-05	0.609133	-0.00274545	0.611612	0.00274545	0.597919	FALSE
chr1	16168741	C	T	chr1_16168741_C_T	-0.0326077	0.298466	0.0482694	0.293351	0.0169831	0.313335	-0.000825451	0.289821	0.00100662	0.285466	0.390665	0.378209	-0.0135204	0.271351	0.0198447	0.266645	0.00665921	0.304656	-0.000346076	0.265046	0.000419232	0.260756	-0.00769805	0.222209	0.0119599	0.218447	FALSE
chr1	16173390	A	C	chr1_16173390_A_C	0.0187995	0.488418	0.0221187	0.499052	0.011355	0.50827	0.000222406	0.481636	0.000258048	0.492443	0.318429	0.44085	0.00570098	0.439278	0.00696116	0.447704	0.00363059	0.461139	6.78702e-05	0.44139	8.14024e-05	0.450913	0.00476523	0.383049	0.0056735	0.39167	FALSE
chr1	16206308	G	A	chr1_16206308_G_A	-0.000942912	0.799763	0.00649273	0.800024	0.00679327	0.798186	6.3853e-06	0.803639	5.50284e-05	0.805872	0.910054	0.0278804	-0.000885925	0.509284	0.00590852	0.508015	0.00617252	0.318621	5.51022e-06	0.576498	4.99635e-05	0.575711	-1.58788e-05	0.923333	0.000333455	0.923676	FALSE
chr1	16206353	A	G	chr1_16206353_A_G	-0.00328151	0.654292	0.0127272	0.651721	0.0120862	0.469356	-4.87574e-05	0.595251	0.000154889	0.59232	0.922605	0.0192169	-0.00307454	0.347394	0.011746	0.345838	0.011151	0.167223	-4.55552e-05	0.362596	0.00014296	0.360307	-9.84486e-05	0.88949	0.000504946	0.887038	FALSE
chr1	16206527	C	T	chr1_16206527_C_T	-0.0292727	0.365006	0.0378109	0.358288	0.0128654	0.433694	-0.000376106	0.382804	0.000507289	0.375575	0.962793	0.00275773	-0.0281379	0.167947	0.0363803	0.164491	0.0123917	0.14578	-0.000361514	0.216955	0.00048815	0.213196	-0.000941614	0.782499	0.00120203	0.773407	FALSE
chr1	16206601	C	T	chr1_16206601_C_T	0.059617	0.234845	0.059617	0.241775	0.0181346	0.260796	0.00118607	0.236003	0.00118607	0.242634	0.975329	0.00106432	0.058319	0.104768	0.058319	0.108057	0.0177068	0.0852599	0.0011614	0.131749	0.0011614	0.135476	0.00154024	0.707809	0.00154024	0.721601	FALSE
chr1	16206610	G	C	chr1_16206610_G_C	-0.0302088	0.359732	0.0408985	0.356185	0.0128839	0.432434	-0.000340247	0.417647	0.000500394	0.41386	0.97514	0.00109745	-0.0295361	0.179365	0.0399116	0.177659	0.0125731	0.144165	-0.000333459	0.248868	0.000488901	0.247017	-0.000833638	0.788951	0.00111628	0.784763	FALSE
chr1	16206763	C	T	chr1_16206763_C_T	0.00715459	0.638871	0.0151137	0.644177	0.0113608	0.507491	9.21081e-05	0.633301	0.000201175	0.637963	0.986476	0.000272077	0.00708466	0.391139	0.0149918	0.394804	0.0112198	0.167331	9.12357e-05	0.423995	0.000199591	0.428059	7.93941e-05	0.952517	0.000158788	0.959716	FALSE
chr1	16207322	T	C	chr1_16207322_T_C	0.00132364	0.655369	0.0125023	0.654817	0.00839194	0.677621	-4.45756e-06	0.681614	0.000102101	0.679592	0.936821	0.010004	0.00131344	0.343571	0.011727	0.343083	0.00781271	0.255748	-4.16477e-06	0.423497	9.49665e-05	0.421957	3.01697e-05	0.884288	0.000519237	0.882133	FALSE
chr1	16216340	A	G	chr1_16216340_A_G	0.0760867	0.0957998	0.139609	0.0970465	0.0229056	0.179663	0.00219747	0.120877	0.00368312	0.122498	0.856171	0.069802	0.0624387	0.0479221	0.118109	0.0488881	0.0195783	0.0724352	0.00180755	0.0715884	0.00310956	0.0725785	0.00855392	0.239635	0.0126157	0.241711	FALSE
chr1	16216381	A	T	chr1_16216381_A_T	-0.0789443	0.176198	0.0789443	0.171149	0.0141234	0.379186	-0.0011633	0.230318	0.0011633	0.224035	0.851649	0.0714539	-0.0670495	0.0874491	0.0670495	0.0846065	0.012054	0.15083	-0.000991096	0.138281	0.000991096	0.134402	-0.0065913	0.372882	0.0065913	0.363087	FALSE
chr1	16216442	T	G	chr1_16216442_T_G	-0.0106847	0.504865	0.0240376	0.50053	0.0112785	0.512079	-0.000111109	0.515626	0.000260972	0.511766	0.84989	0.0729375	-0.00935783	0.267144	0.0208981	0.265326	0.00961732	0.202392	-9.73896e-05	0.318451	0.000227132	0.315967	-0.000781238	0.720765	0.00163234	0.716384	FALSE
chr1	16216851	A	C	chr1_16216851_A_C	-0.0974265	0.160471	0.0974265	0.156057	0.0385113	0.0700108	-0.00487689	0.113416	0.00487689	0.111276	0.867996	0.0599363	-0.085835	0.0793105	0.085835	0.0768546	0.0336507	0.027108	-0.00433141	0.0661385	0.00433141	0.0648346	-0.00633088	0.397021	0.00633088	0.386577	FALSE
chr1	16217049	A	G	chr1_16217049_A_G	-0.0164836	0.592221	0.0164836	0.578378	0.00730229	0.778288	-0.000116022	0.660018	0.000116022	0.644422	0.875748	0.0543664	-0.0143899	0.315354	0.0143899	0.305789	0.00641409	0.30662	-0.000101549	0.418485	0.000101549	0.405611	-0.00100354	0.812117	0.00100354	0.798922	FALSE
chr1	16217887	G	T	chr1_16217887_G_T	0.00287612	0.690473	0.0107678	0.693857	0.00830393	0.700962	2.57617e-05	0.70046	8.99202e-05	0.704087	0.821522	0.099642	0.00226578	0.393679	0.00884351	0.395848	0.00683036	0.290336	2.0575e-05	0.457189	7.39382e-05	0.459743	0.000390619	0.797299	0.00100672	0.800228	FALSE
chr1	16217992	C	T	chr1_16217992_C_T	-0.000723301	0.810574	0.00632898	0.807595	0.00639306	0.846358	-3.06052e-06	0.852367	3.55157e-05	0.849752	0.768446	0.140027	-0.000712009	0.531834	0.00505016	0.529111	0.00487228	0.37923	-3.02307e-06	0.618211	2.80911e-05	0.615877	1.42909e-05	0.859783	0.000658971	0.856486	FALSE
chr1	16226212	G	A	chr1_16226212_G_A	0.00218533	0.391994	0.0357334	0.389917	0.0109863	0.530777	-5.2688e-05	0.43208	0.000450706	0.429879	0.289663	0.469934	0.000309901	0.398313	0.0101446	0.396702	0.00318078	0.49592	-1.87621e-05	0.420761	0.000128487	0.418764	0.000519237	0.30723	0.00893501	0.305183	FALSE
chr1	16226277	A	G	chr1_16226277_A_G	-0.00842502	0.468613	0.0249592	0.465593	0.0125657	0.452083	-0.000195537	0.45899	0.000337973	0.455868	0.362356	0.400088	-0.00295639	0.399943	0.00893648	0.397428	0.00459377	0.402114	-6.98393e-05	0.404742	0.000121909	0.402011	-0.00216905	0.371244	0.00620226	0.36882	FALSE
chr1	16227075	A	T	chr1_16227075_A_T	0.0376643	0.395558	0.0376643	0.404616	0.0109434	0.532148	0.000468465	0.453417	0.000468465	0.463971	0.908133	0.0293386	0.034013	0.217404	0.034013	0.223637	0.00991552	0.194675	0.000422443	0.288665	0.000422443	0.29613	0.00186894	0.696058	0.00186894	0.708732	FALSE
chr1	16228610	C	T	chr1_16228610_C_T	-0.0406994	0.339731	0.0421047	0.331101	0.0158499	0.323744	-0.000723274	0.33093	0.000740214	0.323423	0.754999	0.148463	-0.0316696	0.196261	0.0326521	0.191415	0.0120969	0.153013	-0.000565263	0.216203	0.000577107	0.211867	-0.00503676	0.435377	0.00523048	0.425733	FALSE
chr1	16236473	C	A	chr1_16236473_C_A	0.000637376	0.663721	0.0119213	0.664839	0.00530153	0.92988	-1.58372e-06	0.75953	6.2877e-05	0.760286	0.691446	0.190152	0.000161455	0.405984	0.00821625	0.407877	0.00367356	0.454982	-2.26666e-06	0.533324	4.34479e-05	0.534649	0.000298522	0.645186	0.00217857	0.647137	FALSE
chr1	16237039	C	G	chr1_16237039_C_G	-0.000166927	0.735494	0.00938669	0.730246	0.0103042	0.567969	1.35769e-06	0.717604	9.45539e-05	0.711892	0.944842	0.00743682	-0.000167502	0.430217	0.00883241	0.424763	0.00974499	0.199353	1.17978e-06	0.464982	8.89598e-05	0.458933	2.6994e-05	0.921467	0.000360449	0.914874	FALSE
chr1	16237140	A	G	chr1_16237140_A_G	-0.159815	0.0623569	0.159815	0.0609593	0.0334428	0.0882054	-0.00550709	0.0662754	0.00550709	0.0655161	0.954256	0.00430995	-0.152629	0.0258092	0.152629	0.0252455	0.0319027	0.0281617	-0.00525786	0.0351572	0.00525786	0.034798	-0.00554806	0.40757	0.00554806	0.396529	TRUE
chr1	16244344	T	C	chr1_16244344_T_C	0.015536	0.562581	0.0170443	0.573484	0.0094984	0.620843	0.00014534	0.579671	0.000159874	0.591806	0.597243	0.247415	0.00922717	0.370397	0.0101696	0.378608	0.00567376	0.33902	8.63654e-05	0.417022	9.54472e-05	0.426755	0.00372041	0.484027	0.00399987	0.493755	FALSE
chr1	16250341	A	G	chr1_16250341_A_G	0.0130768	0.625262	0.0130768	0.640123	0.0105364	0.552581	0.000142488	0.599688	0.000142488	0.615779	0.389842	0.376733	0.00536971	0.501853	0.00536971	0.514106	0.00401991	0.431195	5.65821e-05	0.510207	5.65821e-05	0.523693	0.00321387	0.537401	0.00321387	0.550783	FALSE
chr1	16352069	G	C	chr1_16352069_G_C	0.0167388	0.508711	0.0207668	0.519298	0.00935816	0.626184	0.000193191	0.538818	0.000217255	0.549745	0.894247	0.0384286	0.0147852	0.258578	0.0184843	0.265078	0.00834755	0.243621	0.000171047	0.330442	0.000193146	0.337919	0.000998777	0.766329	0.00116074	0.776051	FALSE
chr1	16352086	A	G	chr1_16352086_A_G	0.0231555	0.478084	0.0238617	0.489006	0.00829619	0.701661	0.000204268	0.55211	0.000209684	0.564022	0.898287	0.0353985	0.0206961	0.254509	0.0213267	0.260934	0.00743877	0.266868	0.000182177	0.348088	0.000187012	0.356639	0.00133541	0.74021	0.00137352	0.750403	FALSE
chr1	16352580	A	G	chr1_16352580_A_G	-0.0376466	0.349795	0.0376466	0.338886	0.0124369	0.457854	-0.000487721	0.372966	0.000487721	0.361758	0.958729	0.0034672	-0.0360862	0.157874	0.0360862	0.152756	0.0119257	0.153811	-0.000467665	0.210224	0.000467665	0.203962	-0.00129095	0.769921	0.00129095	0.756132	FALSE
chr1	16352633	C	T	chr1_16352633_C_T	0.0163802	0.588978	0.0163802	0.602059	0.0121148	0.471997	0.00016101	0.610181	0.00016101	0.625203	0.953959	0.00458345	0.0156891	0.345666	0.0156891	0.354282	0.0115486	0.164808	0.000154209	0.399474	0.000154209	0.410488	0.000555758	0.869681	0.000555758	0.882607	FALSE
chr1	16368279	A	G	chr1_16368279_A_G	-0.048831	0.267404	0.0617516	0.262692	0.0116579	0.493178	-0.000907633	0.334161	0.000981339	0.328923	0.749877	0.153135	-0.0356825	0.153488	0.0461666	0.150437	0.00867192	0.234658	-0.000671337	0.220716	0.000731144	0.216615	-0.00735348	0.326867	0.0087	0.320891	FALSE
chr1	16376953	G	A	chr1_16376953_G_A	-0.0702211	0.195014	0.0702211	0.188716	0.0166382	0.296897	-0.00119399	0.217172	0.00119399	0.210797	0.107641	0.738192	-0.00760868	0.436297	0.00760868	0.424706	0.00179393	0.632246	-0.000129563	0.387083	0.000129563	0.374995	-0.0159137	0.15666	0.0159137	0.152013	FALSE
chr1	16376968	T	C	chr1_16376968_T_C	0.0463242	0.304836	0.0463242	0.314804	0.0194709	0.251592	0.00114293	0.267502	0.00114293	0.275081	0.117552	0.719708	0.00586063	0.49216	0.00586063	0.504555	0.00236816	0.579583	0.000148317	0.405556	0.000148317	0.417072	0.0104753	0.251395	0.0104753	0.259121	FALSE
chr1	16378158	G	A	chr1_16378158_G_A	0.0514311	0.335363	0.0514311	0.343361	0.0198008	0.285646	0.00214228	0.305504	0.00214228	0.312425	0.102461	0.748547	0.00534598	0.537506	0.00534598	0.549502	0.00206688	0.621267	0.000224543	0.451846	0.000224543	0.461793	0.0112279	0.289492	0.0112279	0.296538	FALSE
chr1	16378241	C	G	chr1_16378241_C_G	-0.00396333	0.641269	0.0130759	0.640616	0.00898702	0.65112	-4.77806e-05	0.656372	0.000118768	0.655241	0.0970513	0.759116	-0.000425409	0.734562	0.00125336	0.734906	0.000868306	0.774525	-4.95199e-06	0.734361	1.13197e-05	0.734449	-0.00107976	0.569392	0.00303285	0.569332	FALSE
chr1	16393617	T	C	chr1_16393617_T_C	0.023234	0.312348	0.0481306	0.31465	0.030459	0.106144	0.000629103	0.212218	0.00145032	0.213981	0.444538	0.340022	0.0113825	0.262373	0.0214486	0.265308	0.0132742	0.131463	0.00030603	0.190072	0.000638887	0.191839	0.00589104	0.236755	0.0120457	0.238736	FALSE
chr1	16393711	C	G	chr1_16393711_C_G	0.0599696	0.164349	0.0891015	0.164995	0.0237665	0.165804	0.00169273	0.161576	0.00235886	0.161485	0.476758	0.317466	0.035501	0.145222	0.0476769	0.146253	0.0115518	0.163316	0.00101048	0.141422	0.00128826	0.141373	0.0138638	0.122245	0.0214539	0.122394	FALSE
chr1	16398835	G	A	chr1_16398835_G_A	0.00691704	0.774479	0.00739249	0.783643	0.00884761	0.663517	5.82054e-05	0.786035	6.42387e-05	0.795536	0.066645	0.821799	0.000516306	0.835108	0.000547913	0.842638	0.000566928	0.839257	4.1149e-06	0.841036	4.51598e-06	0.848674	0.00137193	0.734402	0.0014672	0.743149	FALSE
chr1	16399323	A	G	chr1_16399323_A_G	-0.0217995	0.507482	0.0217995	0.494072	0.0153431	0.340199	-0.000344487	0.439658	0.000344487	0.426034	0.0380647	0.886309	-0.000821013	0.797078	0.000821013	0.784187	0.000544007	0.842499	-1.18704e-05	0.736031	1.18704e-05	0.722254	-0.00316941	0.560833	0.00316941	0.547858	FALSE
chr1	16401844	C	T	chr1_16401844_C_T	-0.0459859	0.2979	0.0459859	0.288215	0.0165982	0.298483	-0.000720908	0.291167	0.000720908	0.282378	0.229481	0.546216	-0.0111596	0.376797	0.0111596	0.36589	0.0037546	0.453029	-0.000171032	0.347294	0.000171032	0.336312	-0.0115995	0.221588	0.0115995	0.21509	FALSE
chr1	16401946	C	T	chr1_16401946_C_T	0.0177775	0.561801	0.0177775	0.575812	0.00790316	0.729695	0.00015631	0.617634	0.00015631	0.632333	0.224958	0.553137	0.0035249	0.583718	0.0035249	0.59593	0.00175383	0.639564	3.124e-05	0.615285	3.124e-05	0.628815	0.00429204	0.48483	0.00429204	0.49715	FALSE
chr1	16402023	C	T	chr1_16402023_C_T	-0.0391128	0.353884	0.0391128	0.343683	0.0167903	0.292516	-0.000687889	0.326011	0.000687889	0.316365	0.227059	0.551394	-0.00784364	0.436755	0.00784364	0.424974	0.00381372	0.450724	-0.000138317	0.386251	0.000138317	0.374508	-0.00957651	0.278129	0.00957651	0.270033	FALSE
chr1	16404781	T	C	chr1_16404781_T_C	-0.00965581	0.586282	0.0172193	0.578232	0.00756611	0.757008	-5.85855e-05	0.644277	0.000135126	0.635628	0.149115	0.665111	-0.00151059	0.643667	0.00247799	0.635564	0.00110517	0.734289	-9.29522e-06	0.678052	1.90851e-05	0.669685	-0.00224368	0.501683	0.00402528	0.493818	FALSE
chr1	16405015	C	G	chr1_16405015_C_G	-0.00878176	0.499518	0.0221529	0.495762	0.0113482	0.513083	-0.000130708	0.492079	0.000262839	0.488545	0.141622	0.677604	-0.00148566	0.586417	0.0032448	0.583658	0.00166512	0.654918	-2.27209e-05	0.568555	4.01197e-05	0.564728	-0.00210235	0.409581	0.00532258	0.406651	FALSE
chr1	16461520	G	A	chr1_16461520_G_A	-0.0383839	0.341178	0.0383839	0.329943	0.0112437	0.513836	-0.000438415	0.3851	0.000438415	0.373223	0.14464	0.671733	-0.00548476	0.492711	0.00548476	0.48059	0.00161267	0.6545	-6.22059e-05	0.491702	6.22059e-05	0.478466	-0.00907792	0.273798	0.00907792	0.264834	FALSE
chr1	16461689	A	G	chr1_16461689_A_G	-0.027782	0.456524	0.027782	0.44378	0.0103216	0.565675	-0.000298551	0.500431	0.000298551	0.486516	0.135429	0.687819	-0.00394321	0.582828	0.00394321	0.570026	0.0014053	0.685645	-4.20056e-05	0.586126	4.20056e-05	0.572489	-0.0066437	0.37946	0.0066437	0.369214	FALSE
chr1	16462020	T	C	chr1_16462020_T_C	-0.00533074	0.815638	0.00627477	0.80688	0.00488732	0.957652	-2.80717e-05	0.87606	3.17071e-05	0.867387	0.172522	0.625228	-0.000845499	0.760365	0.00104048	0.752671	0.000833543	0.781514	-4.47423e-06	0.820893	5.22508e-06	0.813183	-0.00130365	0.724627	0.00157677	0.716395	FALSE
chr1	16476395	G	A	chr1_16476395_G_A	-0.0254896	0.46543	0.0254896	0.451912	0.0114137	0.505937	-0.000294169	0.469619	0.000294169	0.45567	0.228569	0.545526	-0.00598132	0.483008	0.00598132	0.47097	0.00260238	0.543251	-6.87364e-05	0.482291	6.87364e-05	0.468861	-0.00662146	0.357921	0.00662146	0.34752	FALSE
chr1	16498993	G	C	chr1_16498993_G_C	-0.0435117	0.308451	0.0435117	0.298322	0.0208339	0.208787	-0.000912403	0.25337	0.000912403	0.246048	0.929938	0.0149391	-0.0404669	0.141099	0.0404669	0.13643	0.0193815	0.0732763	-0.000848859	0.143783	0.000848859	0.139633	-0.00176414	0.704268	0.00176414	0.690555	FALSE
chr1	16499112	A	T	chr1_16499112_A_T	0.0597693	0.21257	0.0597693	0.219806	0.0141301	0.38554	0.000846076	0.256982	0.000846076	0.264817	0.94844	0.00665096	0.0568796	0.0938124	0.0568796	0.0969903	0.0133966	0.132549	0.000805038	0.144119	0.000805038	0.148383	0.00204202	0.64349	0.00204202	0.657399	FALSE
chr1	16499137	G	A	chr1_16499137_G_A	0.0228443	0.473682	0.0228443	0.486644	0.0108496	0.54048	0.000243682	0.484321	0.000243682	0.498956	0.948411	0.00668946	0.021598	0.22806	0.021598	0.23574	0.0102959	0.187956	0.000230638	0.282471	0.000230638	0.29199	0.000770122	0.825849	0.000770122	0.839128	FALSE
chr1	16499801	C	G	chr1_16499801_C_G	-0.0987929	0.130415	0.0987929	0.126716	0.0458258	0.0451765	-0.00463332	0.079432	0.00463332	0.0782676	0.859857	0.0683107	-0.0850915	0.0638624	0.0850915	0.0619347	0.0393308	0.0176334	-0.00398444	0.0466134	0.00398444	0.0459686	-0.00699303	0.350711	0.00699303	0.340656	TRUE
chr1	16540981	C	A	chr1_16540981_C_A	-0.0147453	0.602845	0.0163323	0.593222	0.00587197	0.887426	-9.56149e-05	0.701462	0.0001025	0.690738	0.246282	0.520539	-0.00373812	0.565666	0.00411244	0.556943	0.00151456	0.675184	-2.57269e-05	0.64537	2.73508e-05	0.636434	-0.00371882	0.491307	0.00416342	0.482532	FALSE
chr1	16546025	G	A	chr1_16546025_G_A	-0.127836	0.089234	0.127836	0.0870332	0.0236444	0.16915	-0.00306469	0.109344	0.00306469	0.107221	0.705769	0.18543	-0.0900345	0.057346	0.0900345	0.05568	0.016677	0.0945725	-0.00215694	0.075758	0.00215694	0.0740129	-0.0223717	0.101614	0.0223717	0.0989234	FALSE
chr1	16675248	C	T	chr1_16675248_C_T	-0.510125	0.00598907	0.510125	0.00589994	0.0799077	0.0109098	-0.0422044	0.00717401	0.0422044	0.00711077	0.366766	0.396981	-0.193414	0.0179319	0.193414	0.0175196	0.029874	0.0338883	-0.0162854	0.0116821	0.0162854	0.0114927	-0.130581	0.00349766	0.130581	0.00342766	TRUE
chr1	16675251	C	G	chr1_16675251_C_G	0.222142	0.0338036	0.222142	0.0344015	0.0337164	0.0897038	0.00783185	0.0480937	0.00783185	0.0485423	0.423242	0.35293	0.0929196	0.0509774	0.0929196	0.0522342	0.014007	0.123951	0.00323819	0.0531458	0.00323819	0.0540522	0.0574543	0.0213317	0.0574543	0.0216103	FALSE
chr1	16676821	A	T	chr1_16676821_A_T	0.19728	0.0454107	0.19728	0.0462691	0.0468886	0.0431752	0.00964883	0.0407474	0.00964883	0.0412043	0.80191	0.113108	0.156208	0.0250107	0.156208	0.0256451	0.0375234	0.0198667	0.00763893	0.0255017	0.00763893	0.0258317	0.0237579	0.0979349	0.0237579	0.100416	TRUE
chr1	16677059	A	G	chr1_16677059_A_G	0.00762122	0.282796	0.0471483	0.283508	0.0145151	0.381386	0.000236206	0.301639	0.00070479	0.302979	0.806415	0.10449	0.00816581	0.14889	0.0380161	0.149368	0.0117008	0.162847	0.000214243	0.188065	0.000568589	0.188676	-0.000379504	0.4304	0.0049272	0.43094	FALSE
chr1	16677383	T	C	chr1_16677383_T_C	-0.00319129	0.738708	0.00918072	0.735273	0.0041897	0.966502	-1.62416e-05	0.846766	3.94454e-05	0.843535	0.741999	0.154717	-0.0022976	0.45254	0.00680512	0.450204	0.00309976	0.500487	-1.1638e-05	0.609286	2.91137e-05	0.605896	-0.000549407	0.76224	0.00127666	0.758533	FALSE
chr1	16678274	A	G	chr1_16678274_A_G	0.0705016	0.183254	0.0758602	0.186534	0.022464	0.181811	0.00145399	0.182413	0.0016037	0.184874	0.721335	0.172867	0.0506959	0.109474	0.0547108	0.111917	0.016256	0.0973022	0.00104635	0.1221	0.00115851	0.123887	0.0118646	0.210476	0.0125855	0.215007	FALSE
chr1	16678302	C	T	chr1_16678302_C_T	-0.00993821	0.186661	0.0728067	0.18502	0.023154	0.17358	5.92155e-05	0.169684	0.00175449	0.168597	0.718015	0.174863	-0.00744403	0.110379	0.0528935	0.109215	0.0166384	0.0945113	3.78951e-05	0.114351	0.00127544	0.113553	-0.0016117	0.218224	0.0115677	0.216128	FALSE
chr1	16678339	C	T	chr1_16678339_C_T	-0.273419	0.0256186	0.273419	0.0253073	0.0220753	0.190663	-0.00639477	0.0616521	0.00639477	0.0609314	0.710158	0.179951	-0.197135	0.0179687	0.197135	0.017536	0.0157738	0.103364	-0.00463165	0.0426832	0.00463165	0.0422128	-0.0472442	0.0328883	0.0472442	0.032173	TRUE
chr1	16678355	C	A	chr1_16678355_C_A	-0.163852	0.0688218	0.163852	0.0671525	0.036626	0.0804883	-0.00702754	0.0695407	0.00702754	0.0682981	0.707471	0.181743	-0.115941	0.0458616	0.115941	0.0446533	0.0258429	0.0468298	-0.00499532	0.0484553	0.00499532	0.0477372	-0.0302079	0.0790232	0.0302079	0.077124	TRUE
chr1	16678371	A	C	chr1_16678371_A_C	0.149275	0.078085	0.149275	0.0800066	0.0203332	0.215652	0.00329375	0.114328	0.00329375	0.116595	0.728736	0.167	0.111352	0.0469936	0.111352	0.0483781	0.0149259	0.11165	0.00246552	0.0760939	0.00246552	0.0776096	0.0227083	0.105021	0.0227083	0.107889	FALSE
chr1	16678372	G	A	chr1_16678372_G_A	0.00067908	0.330596	0.0415535	0.334549	0.0128668	0.433916	-1.28489e-05	0.360397	0.000556707	0.36426	0.709491	0.18059	0.00161282	0.200171	0.0289767	0.202092	0.00914313	0.214457	7.13499e-06	0.243068	0.000387977	0.245364	-0.000552583	0.342313	0.00746622	0.345565	FALSE
chr1	16687112	T	C	chr1_16687112_T_C	-0.00848186	0.76466	0.00848186	0.750293	0.00657303	0.827979	-5.53937e-05	0.802799	5.53937e-05	0.788156	0.0803293	0.794588	-0.00067535	0.823595	0.00067535	0.811103	0.000527735	0.850176	-4.40324e-06	0.848954	4.40324e-06	0.835632	-0.00171015	0.714397	0.00171015	0.700419	FALSE
chr1	16693171	C	T	chr1_16693171_C_T	-0.0250833	0.470205	0.0250833	0.456809	0.0141252	0.38833	-0.000371166	0.431387	0.000371166	0.418111	0.881163	0.0474517	-0.022016	0.236883	0.022016	0.229206	0.0124111	0.148003	-0.000325363	0.258679	0.000325363	0.250409	-0.00159423	0.727851	0.00159423	0.714308	FALSE
chr1	16703205	G	A	chr1_16703205_G_A	-0.00576505	0.49284	0.0237431	0.490006	0.00927948	0.629455	-0.000117995	0.540023	0.000235339	0.535987	0.319615	0.443392	-9.75193e-05	0.442324	0.00801097	0.440308	0.00279758	0.531604	-2.159e-05	0.489096	7.56789e-05	0.486507	-0.00172126	0.392316	0.00595455	0.389854	FALSE
chr1	16703290	A	G	chr1_16703290_A_G	0.041492	0.342859	0.041492	0.353095	0.0127962	0.437663	0.000567487	0.364372	0.000567487	0.375844	0.343376	0.421228	0.0149673	0.328773	0.0149673	0.339485	0.00449181	0.410543	0.000205563	0.341881	0.000205563	0.352901	0.0105022	0.261081	0.0105022	0.269083	FALSE
chr1	16716705	C	T	chr1_16716705_C_T	0.0091608	0.714105	0.0091608	0.728647	0.0086051	0.678268	7.56119e-05	0.727448	7.56119e-05	0.743052	0.137496	0.685681	0.00132101	0.728308	0.00132101	0.741173	0.00123181	0.718498	1.12167e-05	0.739008	1.12167e-05	0.752552	0.00227226	0.63053	0.00227226	0.644434	FALSE
chr1	16896254	C	G	chr1_16896254_C_G	-0.160476	0.0649186	0.160476	0.0635096	0.0438182	0.0534971	-0.00742917	0.0558451	0.00742917	0.0550356	0.917535	0.00940968	-0.142522	0.0295135	0.142522	0.0287275	0.0398829	0.0182637	-0.00652732	0.0309469	0.00652732	0.0305595	-0.0111533	0.283517	0.0111533	0.277457	TRUE
chr1	16905192	C	T	chr1_16905192_C_T	-0.0501247	0.275488	0.0501247	0.266881	0.0135746	0.403395	-0.000660026	0.310162	0.000660026	0.300856	0.868425	0.0581235	-0.043838	0.134538	0.043838	0.129981	0.0117997	0.156377	-0.00057755	0.184118	0.00057755	0.178485	-0.0031313	0.560441	0.0031313	0.547334	FALSE
chr1	16905253	G	A	chr1_16905253_G_A	0.0454954	0.290323	0.0454954	0.300166	0.0149434	0.353161	0.000757611	0.293873	0.000757611	0.303255	0.853196	0.0718958	0.0384317	0.147766	0.0384317	0.153014	0.0126577	0.144643	0.000638456	0.180289	0.000638456	0.185929	0.0037601	0.502809	0.0037601	0.515315	FALSE
chr1	16905256	T	C	chr1_16905256_T_C	-0.0615231	0.223745	0.0615231	0.217398	0.0177293	0.279222	-0.00112968	0.233865	0.00112968	0.227854	0.84874	0.0753436	-0.0516861	0.113391	0.0516861	0.109755	0.0149904	0.112566	-0.000945698	0.140886	0.000945698	0.137297	-0.00546072	0.429771	0.00546072	0.418683	FALSE
chr1	16905456	A	G	chr1_16905456_A_G	0.0668211	0.198501	0.0668211	0.205135	0.0322856	0.0959072	0.00240174	0.140427	0.00240174	0.143805	0.751781	0.152138	0.0508038	0.112384	0.0508038	0.116177	0.0244475	0.049155	0.00184138	0.0919636	0.00184138	0.093971	0.00904616	0.266255	0.00904616	0.275174	FALSE
chr1	16905458	C	T	chr1_16905458_C_T	-0.0107922	0.526701	0.0228555	0.526089	0.0197624	0.225913	-0.000250163	0.430394	0.000465412	0.431496	0.742099	0.158845	-0.0077207	0.321736	0.0169146	0.322533	0.0147409	0.114081	-0.000181193	0.284407	0.00034534	0.286389	-0.00191975	0.557976	0.0036029	0.558092	FALSE
chr1	16939635	G	A	chr1_16939635_G_A	-0.0728197	0.181485	0.0728197	0.175721	0.0229045	0.18716	-0.00163749	0.172581	0.00163749	0.168461	0.666057	0.206951	-0.0487963	0.11737	0.0487963	0.113598	0.0148507	0.11401	-0.00106993	0.123162	0.00106993	0.119922	-0.0136637	0.182799	0.0136637	0.176633	FALSE
chr1	16946008	G	T	chr1_16946008_G_T	0.0524728	0.243191	0.0524728	0.251505	0.0163175	0.312073	0.000891	0.248477	0.000891	0.256432	0.213359	0.56323	0.0109937	0.340465	0.0109937	0.351226	0.00346007	0.471149	0.000186161	0.310412	0.000186161	0.321112	0.0133414	0.177076	0.0133414	0.182713	FALSE
chr1	16960341	C	T	chr1_16960341_C_T	-0.00585631	0.651297	0.0127502	0.646836	0.00684005	0.805039	-5.3758e-05	0.705747	9.10997e-05	0.70012	0.60483	0.240499	-0.0035137	0.426456	0.00767406	0.423403	0.00415312	0.423173	-3.21727e-05	0.513473	5.50215e-05	0.509245	-0.00128777	0.58582	0.00278356	0.582048	FALSE
chr1	16960806	A	G	chr1_16960806_A_G	0.254661	0.0268368	0.254661	0.027335	0.0546062	0.0304279	0.0144354	0.0260234	0.0144354	0.0261377	0.822856	0.0988601	0.20978	0.0144133	0.20978	0.0146856	0.0449968	0.0130515	0.0119072	0.015683	0.0119072	0.0157583	0.0261746	0.0777727	0.0261746	0.0799449	TRUE
chr1	16961144	C	T	chr1_16961144_C_T	-0.0322588	0.326963	0.0455898	0.321938	0.0178461	0.269944	-0.000558748	0.300998	0.000880608	0.296195	0.806726	0.112625	-0.0253103	0.178053	0.0364902	0.174891	0.0144381	0.118169	-0.000436685	0.189544	0.000706612	0.186313	-0.00382997	0.465192	0.00502406	0.457933	FALSE
chr1	16971759	G	A	chr1_16971759_G_A	-0.0880008	0.148398	0.0880008	0.144549	0.0178842	0.269189	-0.00167878	0.178503	0.00167878	0.1746	0.523389	0.289478	-0.0472286	0.126187	0.0472286	0.122134	0.00943474	0.208418	-0.000912079	0.147767	0.000912079	0.144075	-0.0203932	0.114942	0.0203932	0.112115	FALSE
chr1	16972075	G	A	chr1_16972075_G_A	0.131434	0.0931511	0.131434	0.0956567	0.0297601	0.118643	0.00491058	0.0950067	0.00491058	0.0966592	0.465059	0.326203	0.067287	0.0935158	0.067287	0.0965984	0.014677	0.126128	0.00263522	0.0881748	0.00263522	0.0901913	0.0317545	0.066352	0.0317545	0.0680883	FALSE
chr1	16972185	C	T	chr1_16972185_C_T	-0.0660459	0.208939	0.0660459	0.202809	0.0171506	0.282707	-0.00114416	0.227211	0.00114416	0.220883	0.370721	0.396931	-0.0237745	0.22556	0.0237745	0.217811	0.00625348	0.312809	-0.000405974	0.226225	0.000405974	0.219119	-0.0172142	0.146555	0.0172142	0.14245	FALSE
chr1	16972231	C	T	chr1_16972231_C_T	-0.000122353	0.72778	0.00931609	0.72641	0.00706074	0.793015	1.20844e-05	0.751527	7.16872e-05	0.75023	0.339186	0.424136	-5.97378e-05	0.590269	0.00303194	0.588566	0.00231655	0.572163	3.77923e-06	0.63921	2.27539e-05	0.637876	-6.19274e-05	0.615661	0.0024374	0.613994	FALSE
chr1	16980453	C	T	chr1_16980453_C_T	-0.0208279	0.522124	0.0208279	0.508286	0.015633	0.326967	-0.000334453	0.445055	0.000334453	0.432005	0.721489	0.17513	-0.0149783	0.305062	0.0149783	0.295284	0.0112425	0.165579	-0.000239775	0.294274	0.000239775	0.284623	-0.0033806	0.54474	0.0033806	0.531524	FALSE
chr1	16987159	C	T	chr1_16987159_C_T	0.0147685	0.169155	0.0849604	0.167617	0.0287846	0.136597	0.00108208	0.144491	0.0030986	0.142979	0.653907	0.215249	0.0082541	0.112094	0.0556394	0.110498	0.0187169	0.0858829	0.000661608	0.104299	0.00203009	0.103079	0.00242311	0.162066	0.0165743	0.160623	FALSE
chr1	16987578	A	G	chr1_16987578_A_G	-0.0437692	0.310154	0.0437692	0.300159	0.00998704	0.587564	-0.000440077	0.393907	0.000440077	0.3816	0.499284	0.303226	-0.0220367	0.239128	0.0220367	0.231095	0.00497344	0.373691	-0.00022225	0.309749	0.00022225	0.299881	-0.0104927	0.246305	0.0104927	0.238769	FALSE
chr1	17011965	G	A	chr1_17011965_G_A	0.294711	0.0220148	0.294711	0.022283	0.0612492	0.0220881	0.0186526	0.0202769	0.0186526	0.0203187	0.954944	0.00438833	0.282064	0.00856168	0.282064	0.00885011	0.0585147	0.00635985	0.0178599	0.0102359	0.0178599	0.0103377	0.0101577	0.23825	0.0101577	0.245674	TRUE
chr1	17045902	A	G	chr1_17045902_A_G	0.0426485	0.295714	0.0426485	0.306228	0.00987027	0.594503	0.000435763	0.370846	0.000435763	0.383477	0.532504	0.281246	0.0226449	0.218609	0.0226449	0.22618	0.00518004	0.363822	0.000228995	0.284971	0.000228995	0.294501	0.0103181	0.230613	0.0103181	0.238203	FALSE
chr1	17045972	C	T	chr1_17045972_C_T	-0.00119402	0.826736	0.00582102	0.824378	0.00583253	0.880921	-1.2124e-05	0.864651	3.53868e-05	0.861804	0.5481	0.271839	-0.000755021	0.59831	0.00332724	0.595831	0.00315395	0.498821	-6.77594e-06	0.679476	1.97514e-05	0.676291	-0.000220715	0.752393	0.00136717	0.750722	FALSE
chr1	17046016	T	G	chr1_17046016_T_G	-0.0657538	0.236032	0.0657538	0.228844	0.0325288	0.0949041	-0.00233349	0.160935	0.00233349	0.156638	0.555366	0.267513	-0.0388906	0.17272	0.0388906	0.167079	0.017872	0.0848446	-0.00138029	0.128899	0.00138029	0.125436	-0.0142115	0.195606	0.0142115	0.189838	FALSE
chr1	17046127	T	C	chr1_17046127_T_C	0.0776628	0.179747	0.0776628	0.185115	0.0272109	0.130808	0.00231507	0.150112	0.00231507	0.153516	0.579037	0.253282	0.0469187	0.130405	0.0469187	0.134567	0.0159875	0.101703	0.00140885	0.116135	0.00140885	0.11892	0.0163647	0.155178	0.0163647	0.159466	FALSE
chr1	17053774	G	C	chr1_17053774_G_C	0.00703383	0.64818	0.0125121	0.657719	0.00623149	0.847184	5.16289e-05	0.719191	7.76903e-05	0.729375	0.92015	0.0172851	0.0062704	0.359439	0.0114709	0.366005	0.00571243	0.336988	4.62654e-05	0.473601	7.10055e-05	0.482061	0.000419201	0.857924	0.000619274	0.866197	FALSE
chr1	17054002	G	T	chr1_17054002_G_T	-0.0100017	0.38238	0.0356594	0.375279	0.0140599	0.382876	-0.00016034	0.388058	0.000450235	0.379922	0.966088	0.00152209	-0.00931068	0.17772	0.0343996	0.173721	0.0136004	0.127974	-0.00015103	0.219778	0.000434499	0.21475	-0.000395382	0.804363	0.00104641	0.795864	FALSE
chr1	17054463	G	A	chr1_17054463_G_A	0.0136979	0.537171	0.0198279	0.542109	0.0135887	0.402696	0.000232952	0.487115	0.000298059	0.492115	0.936623	0.0096013	0.0129626	0.285751	0.0186303	0.287761	0.0127284	0.141537	0.000219898	0.299296	0.000280084	0.301536	0.000393795	0.851147	0.000685965	0.853736	FALSE
chr1	17059609	C	T	chr1_17059609_C_T	0.00638772	0.710709	0.010081	0.715966	0.00996146	0.589151	7.0339e-05	0.690034	0.000102357	0.696177	0.397594	0.372584	0.00232985	0.573975	0.00362508	0.578361	0.0040103	0.434594	2.61386e-05	0.579068	3.74381e-05	0.583836	0.00159423	0.611599	0.00253426	0.617055	FALSE
chr1	17060358	G	A	chr1_17060358_G_A	-0.0651786	0.17152	0.0768404	0.168937	0.0200513	0.219436	-0.0014022	0.178085	0.00158883	0.176191	0.414747	0.359773	-0.028797	0.173731	0.0328091	0.170114	0.00838006	0.235056	-0.000615838	0.169701	0.000680044	0.167163	-0.0169602	0.114968	0.020209	0.113782	FALSE
chr1	17060385	G	A	chr1_17060385_G_A	-0.0682667	0.196293	0.0682667	0.190474	0.0214699	0.201198	-0.00152518	0.184948	0.00152518	0.180535	0.393629	0.375492	-0.0275422	0.201059	0.0275422	0.194704	0.0086559	0.229614	-0.000625862	0.181077	0.000625862	0.175867	-0.0174619	0.138625	0.0174619	0.134646	FALSE
chr1	17075621	G	T	chr1_17075621_G_T	-0.147085	0.0720245	0.147085	0.070643	0.0290315	0.116833	-0.00428233	0.082715	0.00428233	0.0816705	0.744037	0.157837	-0.110446	0.0433763	0.110446	0.0424288	0.0216516	0.0609515	-0.00321597	0.0548615	0.00321597	0.0541389	-0.0208822	0.113048	0.0208822	0.109612	FALSE
chr1	17075640	T	C	chr1_17075640_T_C	0.0827686	0.169895	0.0827686	0.174818	0.029103	0.115329	0.00244909	0.137932	0.00244909	0.141057	0.753548	0.152042	0.061397	0.0973914	0.061397	0.100537	0.0219703	0.0588704	0.00182353	0.0905102	0.00182353	0.0925095	0.0120552	0.222979	0.0120552	0.229437	FALSE
chr1	17075664	G	A	chr1_17075664_G_A	-0.0119756	0.697213	0.0119756	0.683125	0.0176361	0.284725	-0.000178327	0.607307	0.000178327	0.592243	0.735499	0.163925	-0.00905496	0.442802	0.00905496	0.431176	0.0128315	0.142399	-0.000134129	0.408053	0.000134129	0.396209	-0.00156883	0.739018	0.00156883	0.725113	FALSE
chr1	17119091	T	A	chr1_17119091_T_A	0.000908095	0.874571	0.00413438	0.872534	0.0046093	0.957029	2.22904e-06	0.923662	1.81336e-05	0.921209	0.802353	0.11736	0.000676611	0.59071	0.00328231	0.588992	0.00370826	0.453297	1.55492e-06	0.703057	1.44227e-05	0.700671	0.000127031	0.90062	0.000447783	0.898847	FALSE
chr1	17119415	G	C	chr1_17119415_G_C	0.0533268	0.248814	0.0533268	0.256678	0.0223352	0.187032	0.00117817	0.211451	0.00117817	0.217638	0.883775	0.0475803	0.0470858	0.11952	0.0470858	0.123685	0.0197811	0.071336	0.00104252	0.124036	0.00104252	0.127593	0.00337266	0.522893	0.00337266	0.535666	FALSE
chr1	17181916	C	T	chr1_17181916_C_T	-0.0598999	0.204628	0.0823259	0.201312	0.0147234	0.359959	-0.00106044	0.255623	0.00141586	0.251198	0.810593	0.108035	-0.0511207	0.10959	0.0679784	0.107714	0.0119473	0.154203	-0.000906033	0.15963	0.00117321	0.156889	-0.00467472	0.345278	0.00788224	0.339425	FALSE
chr1	17181978	C	A	chr1_17181978_C_A	0.00611898	0.612114	0.0146935	0.616069	0.00745669	0.765632	5.94153e-05	0.667623	0.000108869	0.672769	0.787591	0.125651	0.00498734	0.366565	0.011891	0.369802	0.00587378	0.33012	4.83742e-05	0.457354	8.81581e-05	0.462048	0.000525589	0.737153	0.00142751	0.740098	FALSE
chr1	17182071	A	C	chr1_17182071_A_C	0.108527	0.10594	0.108527	0.108541	0.028833	0.118039	0.00322592	0.101992	0.00322592	0.103667	0.754833	0.150194	0.0828683	0.0607903	0.0828683	0.0625476	0.0218056	0.0598966	0.00246235	0.0665502	0.00246235	0.0677739	0.0147641	0.158054	0.0147641	0.163056	FALSE
chr1	17182308	T	G	chr1_17182308_T_G	-0.0548613	0.251683	0.0548613	0.244129	0.0201942	0.216319	-0.00113627	0.226789	0.00113627	0.220253	0.600718	0.245158	-0.0332335	0.173906	0.0332335	0.168191	0.0121327	0.149377	-0.000688188	0.169286	0.000688188	0.164623	-0.0120806	0.211245	0.0120806	0.204949	FALSE
chr1	17182326	T	C	chr1_17182326_T_C	0.0394147	0.353399	0.0400724	0.360222	0.0104518	0.555783	0.000528017	0.408092	0.000531773	0.416001	0.592478	0.249639	0.0228991	0.254245	0.0232956	0.259652	0.00609354	0.32312	0.000302317	0.311023	0.000304582	0.31723	0.00863172	0.308697	0.00881909	0.314435	FALSE
chr1	17182333	T	C	chr1_17182333_T_C	-0.0221546	0.247936	0.0594124	0.245996	0.0276758	0.131138	-0.000898921	0.186383	0.00186045	0.185677	0.581741	0.255683	-0.0139919	0.179671	0.0347222	0.17807	0.0160903	0.102077	-0.000555508	0.144988	0.00108896	0.144316	-0.00443019	0.204383	0.0132906	0.202828	FALSE
chr1	17186308	C	A	chr1_17186308_C_A	-0.154651	0.071546	0.154651	0.0698852	0.0317684	0.0984528	-0.00506469	0.0754112	0.00506469	0.0744864	0.217003	0.558622	-0.0358851	0.175799	0.0358851	0.170301	0.00693122	0.287888	-0.00116602	0.130937	0.00116602	0.127351	-0.0378043	0.0490932	0.0378043	0.0479199	FALSE
chr1	17186417	G	C	chr1_17186417_G_C	-0.0246116	0.177755	0.0879541	0.174851	0.0262589	0.148046	-0.00127741	0.163691	0.00239078	0.160812	0.254439	0.510474	-0.00132141	0.255317	0.0244443	0.250936	0.00661701	0.301006	-0.000226103	0.2083	0.000632537	0.204465	-0.0063674	0.129419	0.0217032	0.127171	FALSE
chr1	17186482	G	A	chr1_17186482_G_A	-0.0457969	0.296904	0.0457969	0.288089	0.012396	0.455513	-0.000594559	0.338054	0.000594559	0.328282	0.254031	0.51011	-0.0119582	0.352407	0.0119582	0.34202	0.00319077	0.493788	-0.000156468	0.365652	0.000156468	0.354382	-0.0116725	0.220634	0.0116725	0.214237	FALSE
chr1	17186547	C	T	chr1_17186547_C_T	0.0115621	0.672636	0.012649	0.681048	0.00693393	0.802615	7.90307e-05	0.73842	8.41266e-05	0.748554	0.280515	0.479184	0.00342713	0.590366	0.00374636	0.598766	0.00191487	0.617002	2.32533e-05	0.651418	2.475e-05	0.660895	0.00283596	0.58583	0.00309002	0.59366	FALSE
chr1	17187207	C	T	chr1_17187207_C_T	-0.0762593	0.175607	0.0762593	0.17072	0.0199211	0.223425	-0.00158671	0.183654	0.00158671	0.17898	0.335207	0.424861	-0.0265018	0.210593	0.0265018	0.203755	0.00677331	0.290988	-0.000556465	0.197601	0.000556465	0.191773	-0.0197501	0.121969	0.0197501	0.11934	FALSE
chr1	17282050	C	G	chr1_17282050_C_G	0.00942467	0.158132	0.0802023	0.159098	0.0244223	0.15876	0.000348587	0.146052	0.00200895	0.146627	0.45372	0.334157	0.00822777	0.152718	0.0363094	0.153373	0.0112084	0.171365	0.00026489	0.136556	0.000919678	0.137007	0.00121314	0.116052	0.0195278	0.116751	FALSE
chr1	17336046	A	C	chr1_17336046_A_C	-0.00157724	0.719441	0.00962175	0.717856	0.00933266	0.629204	-2.72586e-05	0.704779	9.31682e-05	0.702611	0.664733	0.205016	-0.00129395	0.459064	0.00658355	0.457289	0.00625321	0.31538	-2.06461e-05	0.495091	6.41011e-05	0.493112	3.17576e-06	0.704581	0.00169903	0.703404	FALSE
chr1	17336144	T	C	chr1_17336144_T_C	-0.00370783	0.791535	0.00715956	0.782774	0.00585271	0.876745	-1.783e-05	0.842811	4.12413e-05	0.83461	0.695422	0.187051	-0.00240022	0.509295	0.00500224	0.50203	0.00412031	0.42995	-1.1609e-05	0.608837	2.92572e-05	0.600981	-0.000752656	0.776573	0.00119726	0.767851	FALSE
chr1	17336167	T	C	chr1_17336167_T_C	0.0117915	0.660101	0.0117915	0.674074	0.00698058	0.804254	8.65473e-05	0.702323	8.65473e-05	0.717164	0.705049	0.181127	0.00838042	0.399954	0.00838042	0.4112	0.00493182	0.377636	6.14382e-05	0.482224	6.14382e-05	0.496041	0.00185465	0.669621	0.00185465	0.682801	FALSE
chr1	17336256	C	G	chr1_17336256_C_G	0.0211817	0.387667	0.0343947	0.394438	0.0166789	0.29809	0.000384797	0.356162	0.000633011	0.362339	0.74477	0.15596	0.0153734	0.230845	0.0257652	0.235374	0.0125243	0.144023	0.000280926	0.237342	0.000476142	0.241858	0.0032107	0.452691	0.00484304	0.459772	FALSE
chr1	17336309	C	T	chr1_17336309_C_T	0.00110037	0.429911	0.0306473	0.427765	0.0165112	0.303537	0.000130368	0.388033	0.000525118	0.385979	0.744885	0.155747	0.00073831	0.249237	0.0233929	0.247587	0.0122697	0.149007	9.74379e-05	0.254403	0.000399575	0.252154	0.0001572	0.502672	0.00406974	0.500752	FALSE
chr1	17336412	A	T	chr1_17336412_A_T	0.0091358	0.73033	0.0100038	0.739812	0.00623479	0.859124	5.89539e-05	0.793264	6.53395e-05	0.803433	0.719097	0.173067	0.00641003	0.488872	0.00706393	0.496892	0.00446737	0.403369	4.12128e-05	0.580507	4.60235e-05	0.590086	0.00154818	0.727356	0.00164981	0.736655	FALSE
chr1	17406640	C	T	chr1_17406640_C_T	-0.0328598	0.42349	0.0328598	0.412235	0.0081463	0.711876	-0.000338223	0.525987	0.000338223	0.512791	0.459754	0.326836	-0.0152535	0.333418	0.0152535	0.323515	0.00370593	0.456788	-0.000152003	0.420993	0.000152003	0.409484	-0.0085952	0.328236	0.0085952	0.319725	FALSE
chr1	17406651	A	C	chr1_17406651_A_C	0.00791099	0.481247	0.0240081	0.486236	0.00806463	0.716202	4.78779e-06	0.549137	0.000227352	0.555634	0.461448	0.325647	0.00270328	0.359389	0.0120613	0.363455	0.00392445	0.442587	-1.03508e-05	0.431081	0.000119036	0.436696	0.00171332	0.395533	0.0058831	0.40035	FALSE
chr1	17419777	C	T	chr1_17419777_C_T	0.0954736	0.132251	0.0954736	0.136576	0.0323905	0.0937358	0.00322984	0.105866	0.00322984	0.108382	0.877884	0.0536209	0.0835149	0.0628928	0.0835149	0.0649189	0.0284238	0.0359047	0.00282667	0.061946	0.00282667	0.0631041	0.00634359	0.355835	0.00634359	0.366389	FALSE
chr1	17432164	T	C	chr1_17432164_T_C	0.101758	0.120602	0.101758	0.123969	0.030085	0.108838	0.00322315	0.106295	0.00322315	0.108445	0.526014	0.287125	0.0532384	0.10538	0.0532384	0.109071	0.0157764	0.102287	0.0016839	0.0912827	0.0016839	0.0936631	0.0245804	0.0886246	0.0245804	0.0908088	FALSE
chr1	17438131	G	A	chr1_17438131_G_A	-0.0900664	0.143207	0.0900664	0.138871	0.0218259	0.196587	-0.00203974	0.151879	0.00203974	0.148285	0.949475	0.00600001	-0.0852384	0.0614186	0.0852384	0.0594021	0.0206568	0.0666382	-0.00192431	0.083717	0.00192431	0.0818197	-0.00332502	0.546729	0.00332502	0.533693	FALSE
chr1	17438988	T	C	chr1_17438988_T_C	-0.0020644	0.870113	0.00410244	0.870868	0.00625464	0.861621	-1.23112e-05	0.891135	2.58608e-05	0.891986	0.879132	0.0523859	-0.00177693	0.594344	0.00358432	0.594595	0.0055007	0.346852	-1.05905e-05	0.661846	2.26104e-05	0.662637	-0.000125443	0.939523	0.00023977	0.941375	FALSE
chr1	17439009	G	C	chr1_17439009_G_C	0.0236933	0.472217	0.0238956	0.48352	0.0100874	0.582695	0.000238178	0.51046	0.00024024	0.523083	0.879	0.0524897	0.0208116	0.259934	0.0209895	0.267051	0.00884241	0.221614	0.000208442	0.327971	0.000210256	0.336541	0.00151008	0.71854	0.0015196	0.729255	FALSE
chr1	17439260	C	T	chr1_17439260_C_T	0.06706	0.194301	0.06706	0.200858	0.0195805	0.242419	0.00139379	0.196435	0.00139379	0.202257	0.88112	0.0509552	0.0590534	0.0926589	0.0590534	0.0958399	0.0172708	0.0929934	0.00122936	0.115277	0.00122936	0.118694	0.00409515	0.466986	0.00409515	0.478953	FALSE
chr1	17494246	C	A	chr1_17494246_C_A	-0.000311578	0.398675	0.0322744	0.400545	0.00857078	0.683947	7.07517e-06	0.487427	0.000270111	0.489933	0.670477	0.203356	0.000589588	0.242817	0.0221238	0.244258	0.00574188	0.335858	1.14286e-05	0.331537	0.000185489	0.334062	-0.000481128	0.405695	0.00558458	0.407184	FALSE
chr1	17494521	C	A	chr1_17494521_C_A	-0.15595	0.0651782	0.15595	0.063728	0.0325963	0.0918631	-0.00515211	0.0691714	0.00515211	0.0683293	0.687032	0.193497	-0.106802	0.0447248	0.106802	0.0436123	0.022345	0.0563679	-0.00352485	0.0495153	0.00352485	0.048916	-0.0288232	0.0722169	0.0288232	0.0704569	TRUE
chr1	17494594	T	C	chr1_17494594_T_C	0.0134517	0.508481	0.0203092	0.517555	0.00944601	0.622108	0.000124313	0.540355	0.000189325	0.55037	0.668673	0.204294	0.0091732	0.314005	0.0133735	0.320241	0.00630605	0.310403	8.48672e-05	0.371978	0.000124688	0.379197	0.00255649	0.490014	0.00392524	0.497842	FALSE
chr1	17494864	G	T	chr1_17494864_G_T	0.00948793	0.645141	0.014654	0.649633	0.0088546	0.662472	9.17848e-05	0.666257	0.00013386	0.671203	0.496538	0.304692	0.00443667	0.478025	0.00719179	0.481477	0.00437254	0.40943	4.29867e-05	0.519848	6.54198e-05	0.523847	0.00227543	0.566154	0.00340283	0.56978	FALSE
chr1	17653938	T	C	chr1_17653938_T_C	-0.0433364	0.356013	0.0433364	0.346698	0.0180989	0.274228	-0.000881344	0.342372	0.000881344	0.332841	0.684399	0.193497	-0.0281086	0.230091	0.0281086	0.223184	0.012431	0.150408	-0.000567302	0.237484	0.000567302	0.230411	-0.00856821	0.338996	0.00856821	0.330345	FALSE
chr1	17654035	C	T	chr1_17654035_C_T	0.0257069	0.432509	0.0257069	0.446006	0.00739973	0.76807	0.000190152	0.529036	0.000190152	0.544844	0.65478	0.212344	0.0167887	0.263146	0.0167887	0.272653	0.00480711	0.383566	0.000123471	0.362897	0.000123471	0.374888	0.00504311	0.408827	0.00504311	0.42039	FALSE
chr1	17958722	T	C	chr1_17958722_T_C	0.0671751	0.15512	0.081268	0.157988	0.0188273	0.263959	0.00139299	0.181194	0.00158883	0.183325	0.602136	0.240389	0.0378628	0.11504	0.0474758	0.117743	0.0111113	0.173086	0.000779212	0.13768	0.000912795	0.139826	0.015855	0.128518	0.0183543	0.130576	FALSE
chr1	17958825	A	C	chr1_17958825_A_C	0.153629	0.0843019	0.153629	0.0862403	0.0230852	0.175835	0.00392323	0.111262	0.00392323	0.113886	0.629757	0.224609	0.094075	0.064416	0.094075	0.0663007	0.0145299	0.116719	0.00239148	0.0842306	0.00239148	0.0862214	0.0325976	0.0747676	0.0325976	0.0763148	FALSE
chr1	18070285	T	G	chr1_18070285_T_G	0.00387923	0.746399	0.00816121	0.753599	0.0165395	0.302665	7.05699e-05	0.615812	0.000130855	0.624095	0.540138	0.279229	0.00254398	0.523367	0.004377	0.530361	0.00901748	0.22019	4.49901e-05	0.459034	7.07966e-05	0.466685	0.000776474	0.662494	0.00196103	0.668913	FALSE
chr1	18070289	A	C	chr1_18070289_A_C	0.019132	0.504858	0.0210018	0.515742	0.0262653	0.139814	0.000544418	0.341984	0.000579094	0.349553	0.541712	0.278497	0.00971602	0.358965	0.0108015	0.367037	0.0140677	0.121512	0.000275575	0.264343	0.000295705	0.270201	0.00477952	0.430547	0.00510663	0.439825	FALSE
chr1	18452780	A	G	chr1_18452780_A_G	-0.104889	0.116154	0.104889	0.113121	0.0342369	0.086555	-0.0038714	0.0946747	0.0038714	0.0927641	0.528764	0.280989	-0.0561084	0.103616	0.0561084	0.100449	0.0180327	0.0854154	-0.00206249	0.0835571	0.00206249	0.081418	-0.0243819	0.0905197	0.0243819	0.0882456	FALSE
chr1	18557837	G	C	chr1_18557837_G_C	-0.299719	0.0202588	0.299719	0.0200726	0.0547129	0.0299109	-0.0168316	0.0215644	0.0168316	0.021672	0.79909	0.120436	-0.238927	0.0116274	0.238927	0.0114129	0.043706	0.0137693	-0.0134109	0.01363	0.0134109	0.0135117	-0.0364689	0.0497462	0.0364689	0.0488692	TRUE
chr1	18597552	T	C	chr1_18597552_T_C	0.0534892	0.242777	0.0534892	0.251128	0.0198578	0.231959	0.00113641	0.221202	0.00113641	0.228443	0.651139	0.217878	0.0349621	0.154309	0.0349621	0.160316	0.0130012	0.139233	0.000746913	0.157065	0.000746913	0.162056	0.0106531	0.225971	0.0106531	0.233342	FALSE
chr1	18602862	G	A	chr1_18602862_G_A	-0.0028363	0.692568	0.0110298	0.690012	0.00803505	0.717714	-4.77542e-05	0.703018	0.000101326	0.699494	0.0289375	0.912269	-0.000431314	0.882789	0.000461801	0.879283	0.000285542	0.91183	-4.91861e-06	0.876256	5.1185e-06	0.872082	-0.00112104	0.765926	0.00140686	0.761968	FALSE
chr1	18602950	C	T	chr1_18602950_C_T	-0.0534992	0.263688	0.0534992	0.256156	0.0172554	0.284539	-0.00101006	0.262565	0.00101006	0.255952	0.0310129	0.906557	-0.000979833	0.781811	0.000979833	0.768761	0.000470611	0.864256	-1.67629e-05	0.700149	1.67629e-05	0.68657	-0.00414596	0.494156	0.00414596	0.481698	FALSE
chr1	18603051	A	C	chr1_18603051_A_C	-0.044347	0.248665	0.0544212	0.243332	0.0536	0.031422	-0.00267104	0.110156	0.00311032	0.109647	0.0389015	0.8854	-0.000702224	0.699204	0.00168297	0.691724	0.00196348	0.626581	-4.89669e-05	0.44224	9.17321e-05	0.434938	-0.00414278	0.373372	0.00625784	0.36642	FALSE
chr1	18603348	G	A	chr1_18603348_G_A	-0.0331557	0.399259	0.0331557	0.388658	0.014352	0.370768	-0.000472014	0.406167	0.000472014	0.395182	0.0798625	0.793561	-0.00240161	0.662662	0.00240161	0.64933	0.00114771	0.729137	-3.38473e-05	0.611619	3.38473e-05	0.597846	-0.00682471	0.374492	0.00682471	0.364519	FALSE
chr1	18629910	T	C	chr1_18629910_T_C	0.028815	0.406894	0.028815	0.418878	0.0120741	0.471654	0.000347047	0.410476	0.000347047	0.423697	0.464952	0.326539	0.0132208	0.311843	0.0132208	0.322212	0.00565154	0.341826	0.000160216	0.330749	0.000160216	0.341917	0.00712641	0.318466	0.00712641	0.328449	FALSE
chr1	18629946	G	A	chr1_18629946_G_A	-0.0155751	0.498284	0.0229873	0.490888	0.0103841	0.564368	-0.000150438	0.514778	0.000237996	0.506987	0.486225	0.312762	-0.00780039	0.362455	0.0113562	0.356388	0.00507305	0.369507	-7.67485e-05	0.39942	0.000118751	0.392538	-0.00363466	0.406158	0.00553377	0.400311	FALSE
chr1	18629964	G	A	chr1_18629964_G_A	-0.00116856	0.726838	0.0101212	0.721104	0.0100006	0.587665	1.04342e-05	0.700742	0.000116932	0.694963	0.494515	0.307674	-3.76304e-05	0.543235	0.00548558	0.539057	0.00508968	0.371979	1.26514e-05	0.552908	6.48551e-05	0.548026	-0.00035251	0.63992	0.00244534	0.634422	FALSE
chr1	18630121	C	G	chr1_18630121_C_G	-0.122099	0.0972951	0.122099	0.0954299	0.0327271	0.0961941	-0.0044634	0.0901454	0.0044634	0.0887364	0.60236	0.244135	-0.0750378	0.0762687	0.0750378	0.0741112	0.0199419	0.0732198	-0.00276122	0.0708053	0.00276122	0.0696756	-0.026308	0.0837779	0.026308	0.0821547	FALSE
chr1	18630176	G	C	chr1_18630176_G_C	-0.193452	0.0436813	0.193452	0.042802	0.0481932	0.040732	-0.00937788	0.0385294	0.00937788	0.0382052	0.632902	0.226552	-0.122992	0.0352213	0.122992	0.0344621	0.0305599	0.0314294	-0.00596622	0.0301154	0.00596622	0.029861	-0.0401369	0.0401717	0.0401369	0.0394484	TRUE
chr1	18633194	A	C	chr1_18633194_A_C	0.0421525	0.337321	0.0421525	0.346481	0.012689	0.441843	0.00056148	0.366007	0.00056148	0.376404	0.789723	0.125861	0.0334413	0.188516	0.0334413	0.194454	0.0100507	0.192021	0.000446429	0.234416	0.000446429	0.241636	0.0048875	0.447871	0.0048875	0.458926	FALSE
chr1	18637092	C	T	chr1_18637092_C_T	-0.00389996	0.759361	0.00862637	0.755002	0.0105006	0.55833	-3.697e-05	0.730105	8.8025e-05	0.72569	0.754315	0.15196	-0.00282462	0.485876	0.00641414	0.482278	0.00789645	0.250358	-2.66712e-05	0.503941	6.52719e-05	0.50034	-0.000639916	0.77915	0.00123061	0.775054	FALSE
chr1	18637157	C	G	chr1_18637157_C_G	-0.115301	0.0987647	0.115301	0.0964999	0.0326577	0.0967507	-0.00391431	0.0898386	0.00391431	0.0882702	0.728436	0.169783	-0.0846023	0.0604596	0.0846023	0.0589129	0.0241096	0.052145	-0.00290408	0.0605789	0.00290408	0.0596564	-0.0177303	0.133262	0.0177303	0.129309	FALSE
chr1	18637527	A	T	chr1_18637527_A_T	0.00426572	0.726652	0.00922119	0.730666	0.0102219	0.573809	4.69322e-05	0.694059	9.15399e-05	0.69934	0.555797	0.270765	0.00248242	0.495425	0.0051807	0.498677	0.00568023	0.342386	2.68039e-05	0.511872	5.13673e-05	0.515856	0.000938438	0.652457	0.00205631	0.656399	FALSE
chr1	18638866	T	G	chr1_18638866_T_G	-0.0029513	0.811103	0.00646406	0.808524	0.0116927	0.493405	-2.78047e-05	0.751653	7.94448e-05	0.749092	0.202931	0.579122	-0.000654177	0.739406	0.00139034	0.737542	0.00241571	0.566406	-6.05565e-06	0.708834	1.71248e-05	0.706552	-0.000701844	0.719649	0.0016514	0.717566	FALSE
chr1	18643394	C	T	chr1_18643394_C_T	0.00381471	0.706631	0.0105888	0.706858	0.00817549	0.709732	2.88801e-05	0.726962	8.6197e-05	0.726855	0.854221	0.0739363	0.00318823	0.410686	0.00899041	0.410331	0.00695121	0.285963	2.37457e-05	0.48083	7.27073e-05	0.479356	0.000417613	0.826621	0.000874923	0.825563	FALSE
chr1	18643400	G	A	chr1_18643400_G_A	-0.00517284	0.738018	0.00926905	0.736165	0.00834028	0.697364	-4.97789e-05	0.741133	8.27907e-05	0.739298	0.854969	0.0731994	-0.0045144	0.444869	0.0080047	0.44385	0.00714233	0.276313	-4.33685e-05	0.49916	7.15474e-05	0.498224	-0.000331867	0.863116	0.000643092	0.863235	FALSE
chr1	18645140	G	C	chr1_18645140_G_C	-0.138626	0.0759328	0.138626	0.0742639	0.0384809	0.0669794	-0.00545125	0.065865	0.00545125	0.0650455	0.735651	0.164854	-0.101736	0.0466998	0.101736	0.0455894	0.0283693	0.0365803	-0.00400639	0.0444064	0.00400639	0.0437646	-0.0219715	0.102165	0.0219715	0.0998912	TRUE
chr1	18645448	G	T	chr1_18645448_G_T	-0.0398934	0.331972	0.0398934	0.321179	0.0111083	0.524128	-0.000459041	0.385597	0.000459041	0.373294	0.785438	0.130394	-0.0312605	0.177906	0.0312605	0.171728	0.00871438	0.228104	-0.000359061	0.242898	0.000359061	0.235025	-0.00479699	0.443999	0.00479699	0.432136	FALSE
chr1	18651802	C	T	chr1_18651802_C_T	-0.0815538	0.187412	0.0815538	0.182357	0.0374203	0.0711167	-0.0032023	0.129901	0.0032023	0.127243	0.721017	0.17411	-0.0595584	0.11274	0.0595584	0.109598	0.0269828	0.0402303	-0.00234233	0.0872099	0.00234233	0.0852475	-0.0128364	0.222317	0.0128364	0.216561	FALSE
chr1	18651878	T	G	chr1_18651878_T_G	0.32451	0.0181353	0.32451	0.0185512	0.0479625	0.040965	0.0167916	0.0239219	0.0167916	0.0241291	0.774354	0.135607	0.255785	0.0108578	0.255785	0.0110397	0.0373575	0.0200913	0.0133423	0.0153225	0.0133423	0.0155157	0.0423218	0.0373075	0.0423218	0.0380458	TRUE
chr1	18651988	T	C	chr1_18651988_T_C	0.0130406	0.39215	0.0317761	0.393655	0.0108243	0.536072	0.000287222	0.431651	0.000391608	0.43387	0.721089	0.173772	0.010055	0.226607	0.0231002	0.227563	0.00790711	0.2576	0.000214781	0.286749	0.000287838	0.288085	0.00159741	0.432451	0.00483669	0.434182	FALSE
chr1	18652826	T	C	chr1_18652826_T_C	0.00517725	0.819145	0.00517725	0.833078	0.0077502	0.744659	3.86745e-05	0.828305	3.86745e-05	0.842805	0.3057	0.452789	0.0015906	0.702622	0.0015906	0.715732	0.00239195	0.565087	1.18204e-05	0.728905	1.18204e-05	0.742846	0.00131	0.743989	0.00131	0.757631	FALSE
chr1	18653380	G	T	chr1_18653380_G_T	-0.032881	0.36526	0.0379458	0.358354	0.0130789	0.426962	-0.000503838	0.374604	0.000545001	0.367118	0.606801	0.240497	-0.0207836	0.239946	0.0236436	0.235028	0.00794134	0.252459	-0.000316363	0.270835	0.000339606	0.265534	-0.00630071	0.331144	0.00749798	0.325009	FALSE
chr1	18681384	T	C	chr1_18681384_T_C	0.00766614	0.75663	0.00766614	0.770805	0.0053747	0.910274	4.30556e-05	0.815922	4.30556e-05	0.830125	0.575694	0.258811	0.00433879	0.517239	0.00433879	0.529538	0.00306499	0.503773	2.42652e-05	0.617246	2.42652e-05	0.630928	0.00169268	0.686643	0.00169268	0.700188	FALSE
chr1	18820789	G	A	chr1_18820789_G_A	-0.0436824	0.311471	0.0436824	0.301698	0.0111474	0.518687	-0.000490792	0.368581	0.000490792	0.357591	0.736624	0.161789	-0.0318125	0.177476	0.0318125	0.171562	0.00812304	0.244156	-0.000353682	0.241167	0.000353682	0.233791	-0.00657859	0.365495	0.00657859	0.355638	FALSE
chr1	18820900	C	G	chr1_18820900_C_G	0.127965	0.0805966	0.127965	0.0825093	0.0384867	0.0655865	0.00490672	0.0673952	0.00490672	0.0682046	0.765533	0.143168	0.0981562	0.0461888	0.0981562	0.0473576	0.0294119	0.0332431	0.00375698	0.043682	0.00375698	0.0444337	0.0170443	0.132455	0.0170443	0.136822	TRUE
chr1	18820958	C	A	chr1_18820958_C_A	-0.165396	0.0681277	0.165396	0.0667647	0.0318689	0.103496	-0.00600534	0.0781698	0.00600534	0.076843	0.733801	0.1653	-0.121999	0.0427495	0.121999	0.0415328	0.0231759	0.0557894	-0.00440421	0.0521685	0.00440421	0.0514681	-0.0263017	0.0944584	0.0263017	0.091962	FALSE
chr1	18821180	G	A	chr1_18821180_G_A	0.000758946	0.649242	0.0132946	0.646587	0.00968729	0.607016	5.70601e-05	0.644449	0.000143733	0.642553	0.61589	0.236282	0.000498349	0.424336	0.00826916	0.42217	0.0059426	0.330243	3.57123e-05	0.46312	8.98141e-05	0.460908	-1.42909e-05	0.59676	0.00274545	0.593217	FALSE
chr1	18821188	G	A	chr1_18821188_G_A	-0.0406449	0.356074	0.0406449	0.346544	0.011511	0.499831	-0.000483503	0.401695	0.000483503	0.390678	0.609267	0.239934	-0.0252923	0.238302	0.0252923	0.231564	0.00698184	0.283181	-0.000299365	0.291045	0.000299365	0.282344	-0.00830303	0.320281	0.00830303	0.31139	FALSE
chr1	18821267	A	G	chr1_18821267_A_G	0.0609009	0.213646	0.0609009	0.220637	0.00978096	0.600301	0.000651082	0.314195	0.000651082	0.324768	0.574405	0.25966	0.0356267	0.154457	0.0356267	0.159619	0.00562658	0.346321	0.000381796	0.234751	0.000381796	0.242343	0.0136478	0.173428	0.0136478	0.17897	FALSE
chr1	18821269	A	G	chr1_18821269_A_G	-0.0172529	0.550543	0.0212435	0.545978	0.00512767	0.939965	-0.00011017	0.693088	0.000129258	0.687108	0.559933	0.267783	-0.00973686	0.412916	0.011768	0.407484	0.00285849	0.519672	-6.22301e-05	0.548379	7.19459e-05	0.540928	-0.00369341	0.492043	0.00466202	0.487818	FALSE
chr1	18821277	T	C	chr1_18821277_T_C	-0.0134587	0.543465	0.0201514	0.539166	0.016872	0.292096	-0.000276587	0.447081	0.000378871	0.443502	0.553339	0.271396	-0.00690466	0.378861	0.0107851	0.37649	0.00923416	0.210844	-0.000142599	0.338367	0.000201576	0.33621	-0.0030265	0.470973	0.0045731	0.46801	FALSE
chr1	18821283	T	C	chr1_18821283_T_C	-0.0803514	0.181065	0.0803514	0.175934	0.0243433	0.161197	-0.00214658	0.164726	0.00214658	0.160711	0.547751	0.274555	-0.0442474	0.143642	0.0442474	0.139259	0.0133328	0.132763	-0.00118003	0.133574	0.00118003	0.130132	-0.018583	0.138779	0.018583	0.135327	FALSE
chr1	18874966	C	T	chr1_18874966_C_T	-0.0852583	0.155607	0.0852583	0.150602	0.0168911	0.291181	-0.0015027	0.189018	0.0015027	0.183671	0.603825	0.24242	-0.052078	0.112875	0.052078	0.109221	0.0102779	0.186448	-0.00092463	0.142503	0.00092463	0.138264	-0.0183893	0.129884	0.0183893	0.126144	FALSE
chr1	18875129	A	G	chr1_18875129_A_G	0.0162075	0.449849	0.0287789	0.453312	0.0132311	0.418185	0.000306655	0.44778	0.00042284	0.450359	0.674146	0.202567	0.010754	0.284935	0.0193545	0.286795	0.00891106	0.222835	0.000204939	0.310367	0.000284441	0.312096	0.00297093	0.432212	0.00542897	0.435135	FALSE
chr1	18875333	G	A	chr1_18875333_G_A	0.00373677	0.584259	0.0158939	0.586849	0.0252488	0.149354	0.000117752	0.392356	0.000417795	0.394749	0.680563	0.197976	0.00274186	0.355681	0.0109389	0.35764	0.0171964	0.0892735	8.51199e-05	0.266543	0.00028735	0.268199	0.000458898	0.579244	0.00277403	0.5818	FALSE
chr1	18875425	T	C	chr1_18875425_T_C	-0.0399101	0.232137	0.0782615	0.230471	0.0472152	0.0424945	-0.00141972	0.143382	0.0035082	0.141295	0.689169	0.192631	-0.0287644	0.149157	0.056143	0.147447	0.0324237	0.0272986	-0.00102212	0.0991175	0.00251306	0.0976842	-0.00652937	0.249312	0.0128999	0.246826	FALSE
chr1	18875434	C	T	chr1_18875434_C_T	-0.00297851	0.358341	0.0461219	0.358109	0.0158496	0.324066	-0.00016736	0.359199	0.000888299	0.358611	0.688739	0.19282	-0.0024619	0.232516	0.0329928	0.231679	0.0110159	0.172737	-0.000127018	0.252223	0.000637519	0.251753	-0.000368388	0.378983	0.00742811	0.378799	FALSE
chr1	18875462	A	G	chr1_18875462_A_G	-0.0791509	0.181153	0.0840072	0.17848	0.0364575	0.0757303	-0.00323906	0.124313	0.00334808	0.123648	0.684342	0.195623	-0.054424	0.116533	0.0576907	0.114706	0.0249194	0.0473917	-0.00221794	0.0878167	0.00229127	0.0873013	-0.0139924	0.184838	0.0151103	0.182082	FALSE
chr1	18875529	C	T	chr1_18875529_C_T	0.0143298	0.483862	0.0224671	0.492412	0.0247188	0.162708	0.000470375	0.341723	0.000581399	0.347972	0.656316	0.212065	0.00973792	0.300651	0.0150689	0.306238	0.016273	0.100742	0.00031934	0.236825	0.000392076	0.241458	0.00265653	0.478327	0.0039967	0.486828	FALSE
chr1	18875648	T	C	chr1_18875648_T_C	-0.00523341	0.727769	0.00954756	0.719961	0.00937494	0.628938	-4.78821e-05	0.71229	8.6495e-05	0.704231	0.60182	0.242942	-0.00313519	0.48368	0.00569541	0.477266	0.00567432	0.3402	-2.90366e-05	0.515267	5.19513e-05	0.507713	-0.00107182	0.657738	0.00212935	0.651208	FALSE
chr1	18875714	C	T	chr1_18875714_C_T	0.0151793	0.60343	0.0151793	0.616159	0.00661256	0.826273	0.000110537	0.676994	0.000110537	0.691844	0.559755	0.26655	0.0088961	0.408098	0.0088961	0.418923	0.00372077	0.454114	6.50649e-05	0.499945	6.50649e-05	0.512823	0.0033409	0.535375	0.0033409	0.547546	FALSE
chr1	18875719	C	T	chr1_18875719_C_T	-0.00629823	0.642389	0.0141985	0.641811	0.0082874	0.70379	-4.56561e-05	0.677487	0.00011462	0.677877	0.552073	0.271044	-0.00340709	0.450218	0.00781441	0.450095	0.00459811	0.396488	-2.52192e-05	0.507944	6.36405e-05	0.508669	-0.00147673	0.561288	0.00329962	0.561144	FALSE
chr1	18875788	C	T	chr1_18875788_C_T	0.00558605	0.712211	0.0103906	0.71314	0.00506311	0.934917	2.44923e-05	0.810297	5.29018e-05	0.811472	0.47336	0.318299	0.00291606	0.553287	0.00501434	0.553241	0.0023926	0.562828	1.28747e-05	0.66661	2.53505e-05	0.665572	0.0011798	0.629278	0.0025549	0.628103	FALSE
chr1	18907257	C	T	chr1_18907257_C_T	-0.0324701	0.391923	0.0324701	0.38012	0.0102617	0.570398	-0.000347413	0.440174	0.000347413	0.426801	0.733617	0.165821	-0.0236006	0.22475	0.0236006	0.21726	0.00751041	0.265716	-0.000252289	0.290507	0.000252289	0.280937	-0.00503994	0.433231	0.00503994	0.421574	FALSE
chr1	18907468	C	T	chr1_18907468_C_T	0.00773188	0.74439	0.00818534	0.754364	0.00403592	0.987049	2.9828e-05	0.857999	3.15263e-05	0.867199	0.72039	0.174629	0.00566638	0.520641	0.00601022	0.528928	0.00288764	0.516829	2.18905e-05	0.672527	2.31782e-05	0.681652	0.00115121	0.765058	0.00121473	0.774933	FALSE
chr1	18927106	C	T	chr1_18927106_C_T	0.0249483	0.478551	0.0249483	0.491668	0.0233957	0.178888	0.000676241	0.35318	0.000676241	0.362928	0.844423	0.0820508	0.02094	0.271048	0.02094	0.279463	0.0196912	0.073669	0.000566364	0.225693	0.000566364	0.232027	0.00207695	0.654572	0.00207695	0.668264	FALSE
chr1	18934299	C	T	chr1_18934299_C_T	-0.0174933	0.589103	0.0174933	0.574534	0.0100079	0.58668	-0.000162747	0.607558	0.000162747	0.592147	0.392758	0.375581	-0.0063122	0.477368	0.0063122	0.465427	0.00404184	0.434865	-5.99684e-05	0.505264	5.99684e-05	0.491797	-0.00463503	0.474286	0.00463503	0.462315	FALSE
chr1	18934747	G	A	chr1_18934747_G_A	0.717663	0.00207171	0.717663	0.00216551	0.107121	0.00420714	0.0786523	0.00245265	0.0786523	0.00268599	0.505489	0.297898	0.370996	0.0044915	0.370996	0.00451593	0.0541075	0.00808759	0.0407261	0.00318111	0.0407261	0.00331121	0.18106	0.00122608	0.18106	0.00133761	TRUE
chr1	18934914	T	C	chr1_18934914_T_C	0.0286561	0.404017	0.0286561	0.416462	0.00863964	0.679033	0.000249184	0.475447	0.000249184	0.49028	0.286782	0.472854	0.00818951	0.397962	0.00818951	0.409167	0.00248185	0.554248	7.13354e-05	0.448286	7.13354e-05	0.461087	0.00732966	0.311703	0.00732966	0.321299	FALSE
chr1	18935039	A	G	chr1_18935039_A_G	-0.0189569	0.556663	0.0189569	0.542399	0.00907897	0.643686	-0.0001772	0.592494	0.0001772	0.577097	0.238195	0.529985	-0.0042867	0.546884	0.0042867	0.534595	0.00219019	0.588747	-4.0919e-05	0.573651	4.0919e-05	0.559941	-0.0048875	0.449283	0.0048875	0.437378	FALSE
chr1	18935127	T	C	chr1_18935127_T_C	-0.0410084	0.343505	0.0410084	0.333544	0.0123322	0.457549	-0.000573466	0.380896	0.000573466	0.370583	0.205575	0.573893	-0.00823252	0.435539	0.00823252	0.423498	0.00248323	0.558657	-0.000113564	0.436904	0.000113564	0.424563	-0.0102847	0.259616	0.0102847	0.252511	FALSE
chr1	18935402	A	G	chr1_18935402_A_G	0.00133045	0.743287	0.00868908	0.750066	0.0101564	0.577113	6.63272e-06	0.708305	8.90116e-05	0.71583	0.0909078	0.770536	-0.000116189	0.779655	0.000926313	0.785911	0.000929339	0.765895	-2.01478e-06	0.764218	9.6559e-06	0.770947	0.000208012	0.675476	0.00192928	0.682182	FALSE
chr1	18948340	G	A	chr1_18948340_G_A	-0.0425141	0.327868	0.0425141	0.317138	0.0140728	0.380525	-0.000602859	0.337614	0.000602859	0.326898	0.771486	0.139425	-0.0324796	0.17999	0.0324796	0.173627	0.01082	0.173264	-0.000458348	0.21507	0.000458348	0.208206	-0.00562904	0.414086	0.00562904	0.403053	FALSE
chr1	18948359	T	C	chr1_18948359_T_C	0.00725445	0.724097	0.0096697	0.732764	0.00763913	0.743006	8.73198e-05	0.730613	9.83646e-05	0.740617	0.777835	0.135002	0.00542935	0.44843	0.00735801	0.455511	0.00585416	0.334581	6.45518e-05	0.510803	7.33715e-05	0.51881	0.000992426	0.767392	0.00123378	0.776146	FALSE
chr1	18948403	C	G	chr1_18948403_C_G	0.0142985	0.463688	0.0237093	0.471166	0.0228025	0.178547	0.00027654	0.328378	0.000532923	0.334721	0.785987	0.128797	0.0115038	0.250676	0.0187696	0.255792	0.0178274	0.0835747	0.000222023	0.205892	0.000419967	0.21025	0.00139257	0.581588	0.00266288	0.589055	FALSE
chr1	18948411	T	C	chr1_18948411_T_C	-0.00534219	0.832261	0.00604675	0.823525	0.00670495	0.809169	-2.64094e-05	0.879003	3.39574e-05	0.870529	0.785338	0.129426	-0.00405563	0.585649	0.00462504	0.577819	0.00529658	0.36126	-2.00061e-05	0.665298	2.61062e-05	0.657291	-0.000684377	0.860465	0.000757419	0.852254	FALSE
chr1	18948565	T	C	chr1_18948565_T_C	0.0724608	0.103259	0.168257	0.101343	0.0183016	0.262703	0.00189242	0.153597	0.00355391	0.150867	0.821927	0.102201	0.0608158	0.0528744	0.139202	0.0516107	0.0149795	0.112015	0.00158713	0.0938121	0.00293835	0.0917408	0.00749321	0.212852	0.0170269	0.209093	FALSE
chr1	18948583	G	A	chr1_18948583_G_A	-0.280523	0.0242451	0.280523	0.0239089	0.0305481	0.107462	-0.00885123	0.0445183	0.00885123	0.0442262	0.80844	0.112259	-0.226878	0.0135519	0.226878	0.0133017	0.0246235	0.0481871	-0.00713468	0.0276494	0.00713468	0.0273996	-0.0319228	0.0646684	0.0319228	0.0630205	TRUE
chr1	18948628	C	A	chr1_18948628_C_A	0.0234599	0.250592	0.0614339	0.249511	0.025616	0.144433	0.000801925	0.201079	0.00167832	0.199429	0.8084	0.11274	0.0186455	0.133823	0.0490465	0.132657	0.0206924	0.0646209	0.000637496	0.124652	0.00133893	0.123363	0.00235165	0.382163	0.00674056	0.381879	FALSE
chr1	18948719	T	C	chr1_18948719_T_C	0.0226361	0.42633	0.0324432	0.428023	0.0106421	0.549369	0.000223842	0.487715	0.000318982	0.490027	0.786962	0.129037	0.0175628	0.245114	0.0251955	0.246318	0.00843325	0.238686	0.000174051	0.316846	0.000248817	0.317975	0.0028169	0.510751	0.00413802	0.513946	FALSE
chr1	18948813	T	C	chr1_18948813_T_C	0.0687496	0.208295	0.0687496	0.214761	0.0167275	0.302649	0.00135105	0.226376	0.00135105	0.232735	0.760657	0.148018	0.0525259	0.115939	0.0525259	0.120125	0.0127522	0.142681	0.00103021	0.145793	0.00103021	0.149999	0.0088699	0.287752	0.0088699	0.296714	FALSE
chr1	18949034	T	C	chr1_18949034_T_C	0.0180531	0.540093	0.0180531	0.554368	0.0101438	0.579689	0.000179294	0.541205	0.000179294	0.556877	0.649118	0.21854	0.0119189	0.331209	0.0119189	0.341977	0.006563	0.299067	0.000118051	0.372502	0.000118051	0.384696	0.00346634	0.507949	0.00346634	0.520933	FALSE
chr1	18955538	T	C	chr1_18955538_T_C	0.0330394	0.363506	0.0359015	0.372027	0.0202217	0.223324	0.000550616	0.311982	0.000641344	0.318163	0.766956	0.143605	0.0254036	0.202957	0.0275009	0.207814	0.0154136	0.107419	0.000424191	0.199445	0.000490674	0.203161	0.00425235	0.455732	0.00467472	0.464411	FALSE
chr1	18956450	G	A	chr1_18956450_G_A	-0.00984852	0.728428	0.0103781	0.718303	0.00966739	0.606082	-8.51128e-05	0.731326	9.1142e-05	0.720262	0.94988	0.00609275	-0.00932281	0.42301	0.00982567	0.414895	0.0091884	0.21228	-8.06851e-05	0.471979	8.64099e-05	0.462608	-0.000306461	0.934099	0.000319164	0.925867	FALSE
chr1	18956916	C	G	chr1_18956916_C_G	0.0277414	0.420804	0.0277414	0.432582	0.0254956	0.158165	0.000823123	0.289552	0.000823123	0.297975	0.958207	0.00356021	0.0265796	0.198544	0.0265796	0.205293	0.0244281	0.0518871	0.000789366	0.164	0.000789366	0.16928	0.000887626	0.804402	0.000887626	0.817784	FALSE
chr1	18972746	G	C	chr1_18972746_G_C	-0.21143	0.0419224	0.21143	0.0413129	0.0526315	0.0335063	-0.0120908	0.034415	0.0120908	0.0341981	0.285976	0.474897	-0.0631235	0.0982365	0.0631235	0.0950642	0.0156386	0.109542	-0.00374379	0.056002	0.00374379	0.055138	-0.053537	0.0260066	0.053537	0.0257469	FALSE
chr1	18973106	G	A	chr1_18973106_G_A	-0.0429659	0.339607	0.0429659	0.329891	0.0118021	0.485054	-0.000509258	0.398339	0.000509258	0.386998	0.27003	0.493833	-0.0124809	0.379149	0.0124809	0.368776	0.00318664	0.494217	-0.000147274	0.404505	0.000147274	0.392781	-0.0110723	0.258014	0.0110723	0.250967	FALSE
chr1	18989323	A	G	chr1_18989323_A_G	0.0100382	0.626891	0.0143894	0.633969	0.0060892	0.856789	9.70012e-05	0.708515	0.000112754	0.717483	0.0949505	0.766188	0.000813695	0.739436	0.00132393	0.746626	0.000575023	0.83984	8.9036e-06	0.777545	1.07509e-05	0.785547	0.00173873	0.597018	0.00285977	0.603344	FALSE
chr1	19011197	A	C	chr1_19011197_A_C	0.0512787	0.27739	0.0512787	0.285745	0.0364469	0.0732968	0.00192861	0.179291	0.00192861	0.183581	0.804095	0.110287	0.0411969	0.154318	0.0411969	0.159769	0.0292932	0.0334385	0.00154668	0.112902	0.00154668	0.115634	0.0054512	0.415542	0.0054512	0.427078	FALSE
chr1	19011400	T	C	chr1_19011400_T_C	0.00379968	0.488233	0.0235312	0.492347	0.0217091	0.202552	-0.000115871	0.377055	0.000562808	0.380541	0.795365	0.118387	0.00220898	0.273395	0.0190425	0.276124	0.0174911	0.0912018	-0.000116296	0.236949	0.000463588	0.239487	0.00107023	0.611915	0.00249933	0.616885	FALSE
chr1	19028011	A	G	chr1_19028011_A_G	0.0243266	0.470708	0.0244555	0.481585	0.00843298	0.692718	0.000205852	0.544048	0.000206766	0.557193	0.424298	0.358318	0.0101068	0.405166	0.0101807	0.413465	0.00348921	0.470091	8.52538e-05	0.470065	8.57784e-05	0.480188	0.00606253	0.389207	0.00609746	0.39762	FALSE
chr1	19067144	T	C	chr1_19067144_T_C	0.464305	0.00707005	0.464305	0.00714525	0.0598514	0.0236292	0.0275551	0.0113817	0.0275551	0.0113013	0.308838	0.450976	0.142447	0.0265428	0.142447	0.0271469	0.0185245	0.0786719	0.00847956	0.0206219	0.00847956	0.0206729	0.118469	0.00420462	0.118469	0.00431713	TRUE
chr1	19067216	G	A	chr1_19067216_G_A	-0.08764	0.15512	0.08764	0.150515	0.0152877	0.343459	-0.00140329	0.204161	0.00140329	0.198558	0.195852	0.591316	-0.0169263	0.289661	0.0169263	0.280781	0.00304193	0.509155	-0.000273935	0.285978	0.000273935	0.277448	-0.0215253	0.108846	0.0215253	0.10609	FALSE
chr1	19068230	C	T	chr1_19068230_C_T	0.213293	0.0384605	0.213293	0.0391559	0.0652895	0.0198486	0.0149637	0.0266685	0.0149637	0.0269378	0.218866	0.558943	0.0507303	0.116514	0.0507303	0.120432	0.0147924	0.119209	0.00360957	0.0558315	0.00360957	0.0567001	0.053691	0.0255138	0.053691	0.0260143	FALSE
chr1	19068243	C	G	chr1_19068243_C_G	-0.0468936	0.292206	0.0468936	0.283254	0.012722	0.440663	-0.000634917	0.328178	0.000634917	0.318324	0.159368	0.647071	-0.00775356	0.438509	0.00775356	0.427051	0.00210414	0.602107	-0.000108127	0.428075	0.000108127	0.415958	-0.011274	0.228255	0.011274	0.221178	FALSE
chr1	19068358	C	G	chr1_19068358_C_G	0.0411887	0.291454	0.0451407	0.299447	0.0440821	0.0491571	0.0019011	0.152966	0.00205651	0.154314	0.164855	0.638247	0.00696103	0.430816	0.00748399	0.440129	0.00728931	0.27312	0.000321399	0.247488	0.000341964	0.253254	0.00997348	0.228411	0.0109484	0.233716	FALSE
chr1	19068752	C	A	chr1_19068752_C_A	0.0122167	0.654468	0.0122167	0.66931	0.0188769	0.245805	0.000255603	0.514756	0.000255603	0.528587	0.20417	0.577557	0.00243849	0.636017	0.00243849	0.648939	0.00381228	0.446571	5.10618e-05	0.534124	5.10618e-05	0.54776	0.00317894	0.556099	0.00317894	0.568988	FALSE
chr1	19068951	A	C	chr1_19068951_A_C	-0.015292	0.618841	0.015292	0.605203	0.00671151	0.821559	-0.000109674	0.688819	0.000109674	0.67354	0.176564	0.618912	-0.00283796	0.640976	0.00283796	0.628237	0.0011708	0.72194	-2.03075e-05	0.689928	2.03075e-05	0.676376	-0.00382679	0.523601	0.00382679	0.510803	FALSE
chr1	19074197	C	G	chr1_19074197_C_G	0.00362071	0.810332	0.00592806	0.818531	0.00851153	0.6825	2.5166e-05	0.808991	4.64542e-05	0.816707	0.72684	0.170097	0.00258603	0.528544	0.00437133	0.535812	0.00613954	0.319681	1.75568e-05	0.570331	3.40283e-05	0.577855	0.000606571	0.816323	0.000857456	0.824841	FALSE
chr1	19074911	G	A	chr1_19074911_G_A	-0.0103995	0.590807	0.0173315	0.581968	0.0134608	0.408252	-0.000130125	0.553139	0.000218473	0.54446	0.841456	0.0827438	-0.0091046	0.335654	0.0147535	0.329691	0.0113137	0.164459	-0.000113875	0.350768	0.00018587	0.344447	-0.000616098	0.771776	0.00124807	0.763708	FALSE
chr1	19075234	G	A	chr1_19075234_G_A	-0.0200375	0.509846	0.0224534	0.499888	0.00906733	0.64519	-0.000197223	0.559108	0.000217131	0.548967	0.6903	0.190724	-0.0135319	0.308382	0.0153509	0.301198	0.00622192	0.314133	-0.000133138	0.380613	0.000148127	0.373231	-0.00382044	0.503668	0.0041539	0.495032	FALSE
chr1	19075320	A	G	chr1_19075320_A_G	0.00337625	0.786285	0.00696367	0.789702	0.00712348	0.783615	3.58504e-05	0.798931	5.45163e-05	0.803281	0.618921	0.23314	0.00201693	0.529032	0.0043476	0.531716	0.00438665	0.411654	2.22421e-05	0.590157	3.42181e-05	0.593914	0.00067485	0.738582	0.0014021	0.742007	FALSE
chr1	19075386	A	G	chr1_19075386_A_G	0.000679892	0.801145	0.00657036	0.795525	0.00611531	0.857721	-2.73569e-06	0.844054	3.90422e-05	0.83772	0.573122	0.259586	0.000717691	0.581869	0.0039876	0.576866	0.00347604	0.469526	1.64542e-07	0.661414	2.33977e-05	0.655148	3.65213e-05	0.750563	0.00140527	0.745069	FALSE
chr1	19081277	G	A	chr1_19081277_G_A	-0.192444	0.0502484	0.192444	0.0494781	0.0405221	0.061988	-0.00894464	0.0508242	0.00894464	0.050464	0.620833	0.232221	-0.121924	0.040755	0.121924	0.0398407	0.0250734	0.0480127	-0.00570762	0.0404808	0.00570762	0.0398696	-0.0404687	0.0458696	0.0404687	0.0449454	TRUE
chr1	19113613	A	G	chr1_19113613_A_G	-0.0158966	0.611447	0.0161333	0.601594	0.0144472	0.369115	-0.000246934	0.541939	0.000249338	0.530802	0.319326	0.440763	-0.00501596	0.546359	0.00511333	0.537084	0.00452827	0.400603	-7.8025e-05	0.50352	7.90139e-05	0.49419	-0.00413802	0.506909	0.00418566	0.497863	FALSE
chr1	19123840	T	C	chr1_19123840_T_C	-0.0266836	0.46334	0.0278084	0.454139	0.0234453	0.170202	-0.000663532	0.349868	0.000685757	0.342771	0.569155	0.258347	-0.0140575	0.335786	0.014661	0.32827	0.0132699	0.133256	-0.000345072	0.267969	0.000356997	0.262428	-0.00623243	0.398948	0.00647379	0.390866	FALSE
chr1	19124111	C	T	chr1_19124111_C_T	-0.541749	0.00501668	0.541749	0.0048301	0.0785723	0.011709	-0.0422034	0.00671649	0.0422034	0.00663165	0.633752	0.215027	-0.3515	0.00509715	0.3515	0.004942	0.0482131	0.0109144	-0.0265487	0.00584657	0.0265487	0.00573327	-0.112077	0.0050383	0.112077	0.00495156	TRUE
chr1	19180244	G	A	chr1_19180244_G_A	-0.0168591	0.589651	0.0168591	0.575608	0.0150569	0.346272	-0.000242763	0.513443	0.000242763	0.498814	0.74922	0.154967	-0.012665	0.342088	0.012665	0.331425	0.0112486	0.166345	-0.000181545	0.335101	0.000181545	0.324364	-0.00251044	0.628741	0.00251044	0.615343	FALSE
chr1	19180250	A	G	chr1_19180250_A_G	0.0866491	0.139234	0.0866491	0.143347	0.0404148	0.0594045	0.00343327	0.0920732	0.00343327	0.093502	0.758594	0.148459	0.0652756	0.0788115	0.0652756	0.0814568	0.0306733	0.0305532	0.00258585	0.0601503	0.00258585	0.0612648	0.0121711	0.199408	0.0121711	0.206052	FALSE
chr1	19202491	G	A	chr1_19202491_G_A	0.0163096	0.587238	0.0163096	0.600729	0.00902264	0.651912	0.000153886	0.603137	0.000153886	0.618407	0.356019	0.405508	0.00577974	0.482093	0.00577974	0.494431	0.0032135	0.490561	5.46784e-05	0.513418	5.46784e-05	0.526796	0.00416342	0.479308	0.00416342	0.490773	FALSE
chr1	19202710	A	G	chr1_19202710_A_G	-0.0383263	0.28864	0.0488971	0.28366	0.0151342	0.350477	-0.000687355	0.304941	0.000795036	0.300281	0.392875	0.375229	-0.016501	0.264442	0.0204027	0.259811	0.00604498	0.322652	-0.00029501	0.274256	0.000334755	0.269723	-0.0103181	0.211047	0.0129889	0.208008	FALSE
chr1	19210953	T	C	chr1_19210953_T_C	-0.000725174	0.919821	0.00255562	0.917622	0.00409741	0.972165	-2.2434e-06	0.959725	9.25688e-06	0.95777	0.803281	0.114928	-0.000644052	0.667868	0.00204574	0.664805	0.0032934	0.486634	-2.00229e-06	0.779721	7.41468e-06	0.776855	-7.93941e-06	0.933316	0.000281055	0.93173	FALSE
chr1	19241291	T	A	chr1_19241291_T_A	0.0168923	0.585199	0.0168923	0.598625	0.00762273	0.748312	0.000114612	0.660254	0.000114612	0.675522	0.596313	0.240889	0.0104582	0.401431	0.0104582	0.411995	0.00448935	0.403138	6.88428e-05	0.488134	6.88428e-05	0.501381	0.00335043	0.538068	0.00335043	0.551034	FALSE
chr1	19241577	C	T	chr1_19241577_C_T	-0.0287696	0.433855	0.0287696	0.421852	0.0118029	0.484713	-0.000317602	0.45508	0.000317602	0.441444	0.593728	0.244711	-0.0174265	0.286721	0.0174265	0.278229	0.00704902	0.282636	-0.000192845	0.328615	0.000192845	0.318359	-0.00627054	0.379792	0.00627054	0.369254	FALSE
chr1	19251559	C	G	chr1_19251559_C_G	-0.264936	0.0289706	0.264936	0.0283532	0.0392206	0.0651142	-0.0119622	0.0377086	0.0119622	0.0376028	0.909896	0.0246569	-0.242109	0.0126806	0.242109	0.0124075	0.0358175	0.0227344	-0.0109668	0.0209119	0.0109668	0.0206891	-0.01273	0.207597	0.01273	0.201454	TRUE
chr1	19251698	G	A	chr1_19251698_G_A	0.0073228	0.678886	0.0124988	0.680728	0.00679962	0.81237	4.17889e-05	0.755295	7.87355e-05	0.756215	0.909129	0.0258892	0.00655708	0.39738	0.0112734	0.397792	0.00618277	0.316468	3.73284e-05	0.50591	7.0983e-05	0.505185	0.000411261	0.863399	0.000646268	0.862812	FALSE
chr1	19251910	G	A	chr1_19251910_G_A	-0.00107594	0.668351	0.0126486	0.674163	0.00654693	0.824367	-1.00734e-05	0.739917	8.67579e-05	0.746343	0.897682	0.0356264	-0.00106162	0.386494	0.0114783	0.392497	0.00587313	0.33141	-9.68949e-06	0.495203	7.87836e-05	0.50181	-1.90546e-05	0.867595	0.000593868	0.874836	FALSE
chr1	19252082	G	A	chr1_19252082_G_A	0.00370077	0.642391	0.0143264	0.644398	0.00737261	0.758594	2.76896e-06	0.687852	0.000128716	0.689935	0.848983	0.0785124	0.00314641	0.371168	0.012323	0.372381	0.00629057	0.315347	1.87852e-06	0.457534	0.000110988	0.459367	0.000271528	0.806569	0.00098925	0.808778	FALSE
chr1	19252378	C	T	chr1_19252378_C_T	-0.0996274	0.13135	0.0996274	0.127582	0.0368141	0.0736229	-0.0039806	0.0957258	0.0039806	0.0941075	0.67581	0.203085	-0.0679264	0.0864568	0.0679264	0.0838486	0.0249591	0.0470058	-0.002721	0.0690118	0.002721	0.0675516	-0.0182162	0.135597	0.0182162	0.131698	FALSE
chr1	19259521	G	T	chr1_19259521_G_T	0.00446807	0.76775	0.00764181	0.772577	0.00624545	0.855599	2.39729e-05	0.8159	4.53227e-05	0.820403	0.048459	0.863631	0.000229747	0.862814	0.000386953	0.86618	0.000283903	0.90373	1.01774e-06	0.886506	2.07496e-06	0.890094	0.000684377	0.763551	0.00123378	0.76841	FALSE
chr1	19259800	A	G	chr1_19259800_A_G	0.362651	0.0143613	0.362651	0.014641	0.0490311	0.0398662	0.0192611	0.0210904	0.0192611	0.0212902	0.218502	0.561681	0.0902289	0.0631967	0.0902289	0.0649344	0.0113375	0.173411	0.00489753	0.046309	0.00489753	0.0470571	0.0913746	0.00951435	0.0913746	0.00972396	TRUE
chr1	19259866	T	C	chr1_19259866_T_C	0.0389415	0.31921	0.0389415	0.330505	0.011332	0.510415	0.000438001	0.363104	0.000438001	0.375645	0.168355	0.633323	0.00692479	0.438169	0.00692479	0.450243	0.00188518	0.620884	7.74224e-05	0.442725	7.74224e-05	0.456091	0.00980675	0.243083	0.00980675	0.250959	FALSE
chr1	19260077	T	C	chr1_19260077_T_C	-0.000522771	0.810531	0.00616141	0.808339	0.00638404	0.849858	-1.02767e-06	0.839913	4.07036e-05	0.837554	0.251948	0.515906	3.26133e-05	0.707738	0.00161283	0.706385	0.00162113	0.655614	7.75268e-07	0.750403	1.06836e-05	0.748799	-0.0001048	0.712919	0.00168315	0.710927	FALSE
chr1	19260190	G	A	chr1_19260190_G_A	0.0223789	0.480706	0.0234321	0.490503	0.0252792	0.149174	0.000589542	0.339772	0.000617656	0.346635	0.30147	0.460122	0.00629281	0.456137	0.00662724	0.464946	0.00742109	0.266859	0.000158769	0.343196	0.000167696	0.351495	0.00577354	0.382466	0.0060403	0.390272	FALSE
chr1	19260473	G	A	chr1_19260473_G_A	-0.0158592	0.613314	0.0158592	0.599409	0.00626789	0.84133	-0.000115533	0.693874	0.000115533	0.679016	0.470572	0.322225	-0.00726764	0.455816	0.00726764	0.444139	0.00292568	0.516328	-5.26847e-05	0.549883	5.26847e-05	0.536526	-0.00399193	0.513526	0.00399193	0.500503	FALSE
chr1	19260670	T	G	chr1_19260670_T_G	-0.0221495	0.503508	0.0241108	0.494529	0.0133727	0.412897	-0.000262266	0.487221	0.000296794	0.477901	0.515623	0.293358	-0.011462	0.364849	0.0124232	0.357807	0.00690993	0.287998	-0.000137601	0.373163	0.000154523	0.366005	-0.00512886	0.425708	0.00560205	0.418056	FALSE
chr1	19261328	G	A	chr1_19261328_G_A	-0.00417165	0.796303	0.00678206	0.79365	0.00464592	0.971796	-1.89469e-05	0.868543	3.09226e-05	0.867379	0.314053	0.446805	-0.00127236	0.685115	0.0021596	0.681745	0.00145073	0.678104	-5.72486e-06	0.771863	9.79757e-06	0.768709	-0.0010877	0.700554	0.0018213	0.697838	FALSE
chr1	19261331	A	G	chr1_19261331_A_G	0.0103178	0.573841	0.016038	0.5826	0.0114301	0.504174	0.000115906	0.537789	0.000184657	0.547206	0.31512	0.445768	0.00347953	0.48956	0.00499095	0.497388	0.00357699	0.462259	3.89965e-05	0.481682	5.71623e-05	0.490121	0.00261683	0.465293	0.00410944	0.472673	FALSE
chr1	19261342	T	C	chr1_19261342_T_C	0.00686022	0.753206	0.00785537	0.762905	0.00661295	0.830261	4.24972e-05	0.792429	5.03564e-05	0.802027	0.308767	0.452036	0.00218155	0.623741	0.00244072	0.632584	0.00200537	0.605137	1.33502e-05	0.679321	1.5397e-05	0.688283	0.00188164	0.645455	0.00211347	0.65558	FALSE
chr1	19261384	T	C	chr1_19261384_T_C	-0.0277842	0.446707	0.0277842	0.433815	0.00657851	0.830711	-0.000192536	0.572694	0.000192536	0.557617	0.279091	0.483554	-0.00824142	0.434634	0.00824142	0.422715	0.00187435	0.624496	-5.77377e-05	0.526533	5.77377e-05	0.512913	-0.00719787	0.344964	0.00719787	0.334984	FALSE
chr1	19261567	A	G	chr1_19261567_A_G	-0.00783811	0.470077	0.0259552	0.46771	0.00985852	0.601143	3.34254e-05	0.51356	0.000300674	0.511289	0.169638	0.63072	-0.00111997	0.540092	0.00485221	0.537971	0.00178697	0.645698	1.15997e-05	0.55178	5.85738e-05	0.550104	-0.00162758	0.382327	0.00646426	0.380487	FALSE
chr1	19261912	G	A	chr1_19261912_G_A	0.00581878	0.478311	0.0279413	0.476479	0.0115515	0.50584	0.000225303	0.484936	0.000464677	0.482783	0.127829	0.701507	0.000808802	0.601226	0.00368691	0.600293	0.00146893	0.682141	3.1083e-05	0.578942	6.13508e-05	0.577784	0.0010353	0.404087	0.00642774	0.402472	FALSE
chr1	19262068	A	T	chr1_19262068_A_T	-0.00714218	0.790258	0.00733002	0.78009	0.00449843	0.977016	-3.10236e-05	0.874603	3.19772e-05	0.865349	0.162167	0.642209	-0.00117549	0.760998	0.00120387	0.752307	0.000709838	0.805993	-4.96573e-06	0.834687	5.10982e-06	0.825935	-0.00168474	0.714503	0.00173238	0.704788	FALSE
chr1	19274044	C	T	chr1_19274044_C_T	0.565945	0.00443794	0.565945	0.00452518	0.0876025	0.00837244	0.051749	0.00520808	0.051749	0.00532527	0.825406	0.0999323	0.465644	0.00251098	0.465644	0.00247405	0.0721736	0.003435	0.0424993	0.00296253	0.0424993	0.00308758	0.0643775	0.0178041	0.0643775	0.0179698	TRUE
chr1	19289033	C	T	chr1_19289033_C_T	-0.0365559	0.37609	0.0365559	0.364351	0.0167676	0.294964	-0.000639758	0.346891	0.000639758	0.336698	0.853678	0.0736326	-0.0309782	0.19589	0.0309782	0.189371	0.0142967	0.118688	-0.000542281	0.210546	0.000542281	0.204274	-0.0030265	0.58517	0.0030265	0.571527	FALSE
chr1	19321204	T	C	chr1_19321204_T_C	0.012293	0.428367	0.0297982	0.431258	0.00839525	0.694213	0.000104328	0.509381	0.00026047	0.51238	0.30131	0.461904	0.00341658	0.420442	0.00880218	0.422668	0.00249957	0.553637	2.91448e-05	0.476213	7.64291e-05	0.479297	0.00312495	0.335462	0.00768535	0.337046	FALSE
chr1	19321390	G	A	chr1_19321390_G_A	-0.011087	0.69822	0.011087	0.68397	0.00559057	0.908544	-6.36607e-05	0.77742	6.36607e-05	0.762265	0.233382	0.541097	-0.00267522	0.629262	0.00267522	0.616093	0.00133195	0.699878	-1.56085e-05	0.705079	1.56085e-05	0.691683	-0.00288994	0.584395	0.00288994	0.571159	FALSE
chr1	19324183	G	A	chr1_19324183_G_A	-0.0315586	0.407843	0.0315586	0.39543	0.0109287	0.532894	-0.000333812	0.447244	0.000333812	0.433845	0.342709	0.421907	-0.0112505	0.372983	0.0112505	0.361846	0.00369082	0.45398	-0.00011748	0.405613	0.00011748	0.393167	-0.00837766	0.302769	0.00837766	0.29355	FALSE
chr1	19325569	G	A	chr1_19325569_G_A	0.513664	0.00556376	0.513664	0.00562428	0.0877892	0.00803852	0.0462338	0.00583017	0.0462338	0.00588557	0.6443	0.213783	0.338284	0.00528752	0.338284	0.0053729	0.0571593	0.00696534	0.0307731	0.00474163	0.0307731	0.00483971	0.108678	0.00529535	0.108678	0.00530568	TRUE
chr1	19325776	G	C	chr1_19325776_G_C	-0.0166745	0.441553	0.0277597	0.438026	0.0395413	0.062518	-0.000776638	0.230073	0.00116265	0.229514	0.595749	0.244648	-0.00946717	0.29303	0.0163326	0.291022	0.0234508	0.0518485	-0.000445864	0.173479	0.000684076	0.172784	-0.00376169	0.387506	0.00604189	0.384141	FALSE
chr1	19326148	A	C	chr1_19326148_A_C	-0.000291118	0.731941	0.00907923	0.735901	0.0142812	0.373993	1.2752e-05	0.657615	0.000115662	0.662385	0.651169	0.21533	-0.000103381	0.504408	0.00583163	0.507886	0.00928181	0.21044	8.97256e-06	0.48087	7.41777e-05	0.485661	-3.81092e-05	0.697255	0.00179113	0.701318	FALSE
chr1	19326190	G	C	chr1_19326190_G_C	0.00210259	0.722098	0.0096715	0.725242	0.0140762	0.384787	1.19356e-05	0.632399	0.000141959	0.634199	0.644237	0.219207	0.00164443	0.484444	0.0061674	0.487282	0.00899152	0.21872	1.23709e-05	0.452841	8.98521e-05	0.455072	0.000338219	0.682202	0.00189117	0.684973	FALSE
chr1	19332012	C	T	chr1_19332012_C_T	-0.0296935	0.35843	0.0381344	0.35053	0.0146277	0.3696	-0.000329839	0.358461	0.000526947	0.351559	0.0689426	0.817028	-0.00227069	0.62841	0.00283227	0.620159	0.00101426	0.751369	-2.62112e-05	0.577656	3.93252e-05	0.569245	-0.00603236	0.331404	0.00764247	0.324493	FALSE
chr1	19336505	T	G	chr1_19336505_T_G	0.00823588	0.511621	0.0208377	0.519852	0.0109722	0.530355	7.77379e-05	0.507556	0.000229695	0.515856	0.258261	0.509632	0.00240154	0.485471	0.00575926	0.49273	0.00279812	0.526238	2.20278e-05	0.488601	6.25164e-05	0.496351	0.00245328	0.406074	0.00535275	0.413011	FALSE
chr1	19336589	A	G	chr1_19336589_A_G	0.0473371	0.269801	0.0473371	0.278804	0.0176191	0.274167	0.000830068	0.255308	0.000830068	0.26367	0.277206	0.487016	0.0133945	0.312079	0.0133945	0.322465	0.00498797	0.377804	0.000240413	0.281746	0.000240413	0.291257	0.0122902	0.19607	0.0122902	0.202451	FALSE
chr1	19336952	C	T	chr1_19336952_C_T	0.00222557	0.546823	0.0191056	0.548572	0.0317299	0.0977921	0.000174088	0.343048	0.000645653	0.343477	0.22136	0.555399	0.000821055	0.549457	0.00449342	0.551207	0.00715472	0.280497	5.28707e-05	0.387362	0.000156046	0.388365	0.000435079	0.44815	0.00488115	0.449167	FALSE
chr1	19341705	A	G	chr1_19341705_A_G	0.00775217	0.712131	0.0099085	0.717662	0.0120228	0.474186	0.00010714	0.652626	0.000130785	0.659319	0.7834	0.13058	0.00624781	0.43695	0.00790367	0.441149	0.00945773	0.206129	8.6483e-05	0.436348	0.000104656	0.440978	0.000784413	0.782845	0.00111469	0.786788	FALSE
chr1	19344585	G	T	chr1_19344585_G_T	-0.108862	0.115186	0.108862	0.111677	0.03624	0.0751808	-0.00409777	0.0886811	0.00409777	0.0871	0.634219	0.226869	-0.0683031	0.0829116	0.0683031	0.080281	0.0230171	0.0541762	-0.00258042	0.0672237	0.00258042	0.0660057	-0.0224939	0.104532	0.0224939	0.10165	FALSE
chr1	19344586	C	T	chr1_19344586_C_T	0.00478663	0.508436	0.0223793	0.511295	0.0118969	0.486613	0.000123503	0.501092	0.000328022	0.503165	0.636739	0.225457	0.00334659	0.334401	0.0138507	0.336684	0.00750556	0.263924	8.06281e-05	0.357336	0.000202452	0.359507	0.00101783	0.471053	0.00477793	0.473736	FALSE
chr1	19344867	T	C	chr1_19344867_T_C	0.000820394	0.670078	0.0116033	0.672107	0.00599483	0.881417	6.90219e-06	0.756686	6.47171e-05	0.758958	0.553999	0.271801	0.000606723	0.467161	0.0062826	0.469206	0.00335673	0.480488	4.81891e-06	0.569975	3.5227e-05	0.572759	6.35153e-05	0.586941	0.0028042	0.589045	FALSE
chr1	19353062	A	G	chr1_19353062_A_G	0.0354891	0.370961	0.0354891	0.381345	0.0122162	0.468781	0.00048818	0.398955	0.00048818	0.409591	0.189182	0.600605	0.00659752	0.462794	0.00659752	0.474938	0.00230356	0.574368	9.14164e-05	0.453972	9.14164e-05	0.466462	0.00902075	0.293902	0.00902075	0.302436	FALSE
chr1	19359675	C	T	chr1_19359675_C_T	0.0099528	0.697433	0.010021	0.709853	0.0053907	0.922858	5.35525e-05	0.783775	5.39062e-05	0.796967	0.302317	0.461137	0.00288126	0.612097	0.00290333	0.621239	0.00157526	0.660328	1.50495e-05	0.697302	1.51639e-05	0.707118	0.00248027	0.610482	0.00249615	0.620522	FALSE
chr1	19360443	A	G	chr1_19360443_A_G	0.0437569	0.29627	0.0472649	0.302105	0.0180753	0.259677	0.000803056	0.277449	0.000870139	0.282026	0.343325	0.418433	0.0157558	0.293197	0.0169806	0.299357	0.00626474	0.312157	0.000292756	0.27016	0.000316177	0.275837	0.0113422	0.219594	0.0122442	0.223397	FALSE
chr1	19361123	T	A	chr1_19361123_T_A	0.00883298	0.723111	0.00883298	0.737303	0.00393269	0.988696	3.76296e-05	0.83255	3.76296e-05	0.846577	0.335534	0.42374	0.00311317	0.584354	0.00311317	0.597268	0.00134528	0.694659	1.34297e-05	0.706529	1.34297e-05	0.720236	0.0022929	0.623495	0.0022929	0.636815	FALSE
chr1	19361242	C	T	chr1_19361242_C_T	-0.0386838	0.297896	0.0487929	0.292211	0.0127885	0.43902	-0.000504628	0.337245	0.000681256	0.331628	0.376133	0.388397	-0.0143375	0.282514	0.0183031	0.27757	0.00481899	0.386418	-0.00018857	0.308956	0.000257857	0.303603	-0.0101227	0.218542	0.0125014	0.214876	FALSE
chr1	19361568	A	G	chr1_19361568_A_G	0.378459	0.0121492	0.378459	0.0123066	0.0732298	0.0145749	0.0300003	0.012044	0.0300003	0.0120583	0.554542	0.270435	0.208434	0.0145155	0.208434	0.0148344	0.0402739	0.0174186	0.0164545	0.0114969	0.0164545	0.011713	0.091165	0.00816234	0.091165	0.00833473	TRUE
chr1	19361670	T	C	chr1_19361670_T_C	0.0849007	0.165569	0.0849007	0.170775	0.0259314	0.150266	0.00259138	0.148374	0.00259138	0.152055	0.492894	0.306412	0.0430439	0.143635	0.0430439	0.148679	0.0128216	0.146196	0.00134333	0.129123	0.00134333	0.132787	0.0201772	0.122458	0.0201772	0.126428	FALSE
chr1	19369049	A	T	chr1_19369049_A_T	0.00702739	0.475167	0.0241443	0.479759	0.00729426	0.771801	7.01772e-05	0.568052	0.000182631	0.572654	0.210348	0.568676	0.00151489	0.504746	0.00512975	0.508102	0.00151413	0.669031	1.45107e-05	0.565315	3.82911e-05	0.569297	0.00172444	0.375349	0.00608476	0.379094	FALSE
chr1	19369217	A	G	chr1_19369217_A_G	0.0165957	0.589531	0.0165957	0.603591	0.0126153	0.444521	0.000196227	0.557823	0.000196227	0.572689	0.262918	0.500327	0.00440395	0.54847	0.00440395	0.56133	0.00329773	0.482372	5.18369e-05	0.527975	5.18369e-05	0.541612	0.00407927	0.493677	0.00407927	0.505928	FALSE
chr1	19369503	C	G	chr1_19369503_C_G	-0.0412678	0.359201	0.0412678	0.350006	0.0158664	0.325852	-0.000796061	0.338872	0.000796061	0.3293	0.339343	0.421774	-0.0132867	0.349787	0.0132867	0.339874	0.00528933	0.358504	-0.000252442	0.327384	0.000252442	0.317907	-0.0104848	0.269552	0.0104848	0.26276	FALSE
chr1	19370571	T	C	chr1_19370571_T_C	-0.0214639	0.513384	0.0243553	0.50493	0.0121766	0.476399	-0.000317909	0.500045	0.000352414	0.492385	0.393348	0.375964	-0.00888658	0.436414	0.00992812	0.429544	0.00484336	0.391802	-0.000133418	0.438881	0.000145848	0.431773	-0.00523683	0.422046	0.00596091	0.414903	FALSE
chr1	19370884	A	G	chr1_19370884_A_G	0.132717	0.0774617	0.132717	0.0793154	0.0280718	0.123469	0.0038181	0.0865859	0.0038181	0.0877185	0.467099	0.322753	0.0619151	0.0839124	0.0619151	0.0867804	0.01301	0.135858	0.00176511	0.0825822	0.00176511	0.0843475	0.0327501	0.0538966	0.0327501	0.0549266	FALSE
chr1	19374521	G	A	chr1_19374521_G_A	-0.555436	0.00469301	0.555436	0.00457138	0.114703	0.00352632	-0.0666066	0.00377653	0.0666066	0.0035989	0.348246	0.414221	-0.194446	0.0177585	0.194446	0.0173119	0.0386888	0.0192424	-0.0226026	0.00783842	0.0226026	0.00768404	-0.140709	0.00302323	0.140709	0.00287893	TRUE
chr1	19390721	A	G	chr1_19390721_A_G	-0.00451507	0.834216	0.00555655	0.825603	0.00920251	0.639649	-3.67682e-05	0.822884	4.82091e-05	0.813916	0.703412	0.18371	-0.00322265	0.570806	0.00392004	0.562823	0.00649479	0.303384	-2.64076e-05	0.596403	3.40686e-05	0.587844	-0.000782825	0.819701	0.000963844	0.811376	FALSE
chr1	19390973	C	T	chr1_19390973_C_T	-0.0392566	0.334285	0.0422768	0.327096	0.03024	0.109471	-0.00103868	0.23335	0.00113062	0.229657	0.781582	0.129538	-0.0305813	0.186605	0.032854	0.182608	0.0238635	0.0519782	-0.000818461	0.148179	0.00088764	0.146268	-0.00496054	0.437667	0.00538927	0.429553	FALSE
chr1	19391299	C	T	chr1_19391299_C_T	-0.0580712	0.257319	0.0580712	0.250037	0.0121964	0.465304	-0.00076332	0.314213	0.00076332	0.305227	0.83218	0.0906182	-0.0490627	0.131651	0.0490627	0.127528	0.0101752	0.188009	-0.00064612	0.19223	0.00064612	0.186867	-0.00486844	0.452061	0.00486844	0.44075	FALSE
chr1	19391407	C	T	chr1_19391407_C_T	0.0109776	0.656345	0.0133575	0.664761	0.0300059	0.11152	0.000249637	0.485215	0.000341725	0.490213	0.825801	0.0968745	0.00933531	0.411769	0.0112026	0.417743	0.0246872	0.0481474	0.000214076	0.310863	0.000286331	0.314644	0.000752656	0.794789	0.00107341	0.802099	FALSE
chr1	19406351	T	A	chr1_19406351_T_A	-0.0862573	0.196179	0.0936593	0.193473	0.0206558	0.23876	-0.00313763	0.203631	0.00322128	0.200689	0.731391	0.165828	-0.0616839	0.117	0.0673017	0.115317	0.0149423	0.122076	-0.00225086	0.135797	0.00231435	0.133965	-0.0140289	0.230007	0.0151023	0.226493	FALSE
chr1	19406382	C	T	chr1_19406382_C_T	-0.0310585	0.298665	0.0449783	0.29318	0.0118616	0.485286	-0.000414927	0.344503	0.0005622	0.338606	0.717657	0.175005	-0.0230427	0.173141	0.0324782	0.169978	0.00858573	0.233129	-0.000310583	0.228113	0.000410412	0.223961	-0.00447941	0.334866	0.00702637	0.329121	FALSE
chr1	19407874	C	T	chr1_19407874_C_T	-0.117765	0.100545	0.117765	0.0980034	0.0249259	0.163048	-0.00338235	0.114261	0.00338235	0.112252	0.0711688	0.815984	-0.00973491	0.427108	0.00973491	0.415923	0.00197667	0.636399	-0.000309994	0.323171	0.000309994	0.313824	-0.0217984	0.111509	0.0217984	0.108714	FALSE
chr1	19408287	A	G	chr1_19408287_A_G	0.119987	0.0946117	0.119987	0.0972364	0.0231765	0.17861	0.00302368	0.113912	0.00302368	0.116356	0.199968	0.589822	0.0262146	0.211738	0.0262146	0.218374	0.004816	0.392761	0.000677142	0.182361	0.000677142	0.187475	0.029976	0.0647656	0.029976	0.0664086	FALSE
chr1	19410349	C	G	chr1_19410349_C_G	0.0109934	0.666451	0.0123218	0.676484	0.0103203	0.569028	0.000126722	0.646585	0.000137454	0.65733	0.146474	0.666978	0.0014733	0.692073	0.0016849	0.700419	0.00145428	0.676695	1.65719e-05	0.677448	1.82813e-05	0.686145	0.00252791	0.576307	0.00294711	0.584576	FALSE
chr1	19411715	C	T	chr1_19411715_C_T	0.0144414	0.508749	0.0224675	0.515229	0.00816738	0.71062	0.000105929	0.588094	0.000177241	0.596285	0.205902	0.579988	0.00164568	0.553253	0.00423885	0.559795	0.00170421	0.64876	1.10491e-05	0.597113	3.40894e-05	0.6039	0.00323451	0.424561	0.0053591	0.429936	FALSE
chr1	19411907	C	T	chr1_19411907_C_T	-0.0260751	0.418594	0.0297055	0.410462	0.0149891	0.347205	-0.00039547	0.387381	0.00044689	0.379864	0.218643	0.562718	-0.00440387	0.483958	0.00564794	0.476436	0.00325924	0.490246	-6.73485e-05	0.441226	8.49691e-05	0.432848	-0.00658653	0.327089	0.00752021	0.320905	FALSE
chr1	19430375	A	G	chr1_19430375_A_G	0.0113572	0.381805	0.0367763	0.385105	0.011616	0.494401	0.000161051	0.409745	0.00045805	0.413939	0.335283	0.424134	0.00315376	0.362175	0.0121261	0.364157	0.00384056	0.445055	4.57029e-05	0.382353	0.000150262	0.385355	0.00268987	0.296163	0.00913349	0.298495	FALSE
chr1	19430582	T	A	chr1_19430582_T_A	0.000684686	0.649869	0.0129078	0.653023	0.00984613	0.598423	-2.1234e-06	0.634748	0.000135013	0.637854	0.324507	0.434634	0.000659809	0.546313	0.00402422	0.548682	0.00317685	0.492375	4.17224e-06	0.553783	4.17199e-05	0.556864	0.00030011	0.551267	0.003171	0.554467	FALSE
chr1	19430678	T	C	chr1_19430678_T_C	-0.0245665	0.46502	0.0260135	0.455964	0.0079292	0.728366	-0.00022518	0.546209	0.00023302	0.535119	0.318743	0.440637	-0.00772109	0.431635	0.00815171	0.423232	0.00249154	0.554221	-6.89921e-05	0.496151	7.13252e-05	0.486592	-0.00622449	0.367778	0.00664052	0.360685	FALSE
chr1	19432919	T	C	chr1_19432919_T_C	0.0079144	0.726699	0.00867506	0.737202	0.00714674	0.789137	5.47385e-05	0.759011	6.09795e-05	0.770017	0.184194	0.606364	0.0015937	0.684622	0.00171369	0.693896	0.00131934	0.697534	1.10659e-05	0.718707	1.20504e-05	0.728453	0.00210712	0.634573	0.0022532	0.644419	FALSE
chr1	19435827	T	C	chr1_19435827_T_C	-0.0536857	0.260924	0.0536857	0.253823	0.0206593	0.215036	-0.00124899	0.232981	0.00124899	0.226958	0.220274	0.558163	-0.0116299	0.360474	0.0116299	0.349856	0.00459864	0.397033	-0.000273573	0.297765	0.000273573	0.288588	-0.0138225	0.193291	0.0138225	0.188342	FALSE
chr1	19436902	C	A	chr1_19436902_C_A	0.0316739	0.406046	0.0316739	0.417193	0.0225401	0.181554	0.000769559	0.306432	0.000769559	0.315341	0.14996	0.662652	0.00400046	0.544779	0.00400046	0.557533	0.00330673	0.485956	9.48305e-05	0.426573	9.48305e-05	0.439907	0.00696445	0.346773	0.00696445	0.356552	FALSE
chr1	19436964	C	G	chr1_19436964_C_G	0.00745973	0.737282	0.00883775	0.747144	0.00850234	0.688012	6.39371e-05	0.739268	7.74346e-05	0.748882	0.147158	0.668101	0.00130904	0.734734	0.00150929	0.742416	0.00123621	0.712497	1.08739e-05	0.742513	1.28354e-05	0.750407	0.00165298	0.663461	0.00204995	0.671723	FALSE
chr1	19439145	C	A	chr1_19439145_C_A	-0.176069	0.0561946	0.176069	0.0552467	0.0477488	0.0420829	-0.00931226	0.0456056	0.00931226	0.0451959	0.188509	0.601131	-0.0345902	0.174281	0.0345902	0.168402	0.009198	0.216764	-0.00186546	0.0957049	0.00186546	0.0936898	-0.043527	0.0383441	0.043527	0.0378861	FALSE
chr1	19439175	G	A	chr1_19439175_G_A	-0.0485574	0.276353	0.0485574	0.26726	0.0114661	0.504	-0.000559876	0.336748	0.000559876	0.326058	0.186816	0.603618	-0.0090367	0.399126	0.0090367	0.387705	0.00215578	0.589943	-0.000104934	0.413166	0.000104934	0.400246	-0.0123775	0.20147	0.0123775	0.195038	FALSE
chr1	19439340	C	T	chr1_19439340_C_T	0.00921117	0.713552	0.00921117	0.727576	0.00732398	0.77416	6.49971e-05	0.746655	6.49971e-05	0.761785	0.192785	0.594817	0.00165157	0.675425	0.00165157	0.688374	0.00141072	0.685656	1.15754e-05	0.707755	1.15754e-05	0.721246	0.00229766	0.619584	0.00229766	0.632947	FALSE
chr1	19439742	T	C	chr1_19439742_T_C	0.0533464	0.235611	0.0533464	0.243788	0.0159411	0.323096	0.000861199	0.248783	0.000861199	0.25604	0.345945	0.415925	0.0181437	0.251595	0.0181437	0.260157	0.00543886	0.35218	0.000288345	0.249289	0.000288345	0.257617	0.0137129	0.169734	0.0137129	0.175596	FALSE
chr1	19439754	G	A	chr1_19439754_G_A	-0.0245878	0.487721	0.0245878	0.4737	0.0110756	0.527111	-0.000295187	0.501184	0.000295187	0.487675	0.333647	0.427549	-0.0080508	0.438237	0.0080508	0.426424	0.0035256	0.465094	-9.02864e-05	0.455153	9.02864e-05	0.442246	-0.00648332	0.382129	0.00648332	0.371517	FALSE
chr1	19439832	G	T	chr1_19439832_G_T	-0.0362398	0.369951	0.0384053	0.361417	0.0135295	0.412649	-0.000550233	0.377669	0.000567518	0.369954	0.346539	0.415581	-0.0123758	0.354811	0.0131607	0.347651	0.00478664	0.390444	-0.000194377	0.355411	0.000200641	0.347969	-0.00927481	0.278021	0.00985915	0.272222	FALSE
chr1	19439936	C	G	chr1_19439936_C_G	0.188625	0.0466564	0.188625	0.0474032	0.0500888	0.0382921	0.0099604	0.0390437	0.0099604	0.0392864	0.417938	0.358438	0.0798383	0.0657947	0.0798383	0.0680223	0.0207837	0.0675673	0.00418282	0.0451794	0.00418282	0.045773	0.048135	0.0292949	0.048135	0.029693	TRUE
chr1	19439938	C	G	chr1_19439938_C_G	-0.0120815	0.544532	0.0237016	0.545908	0.00947731	0.620666	-0.000179489	0.585117	0.000261803	0.586011	0.371941	0.394302	-0.00390004	0.469634	0.00833938	0.471293	0.00355093	0.468044	-5.96507e-05	0.505784	9.07594e-05	0.507007	-0.00271845	0.445532	0.00592915	0.446987	FALSE
chr1	19440253	G	C	chr1_19440253_G_C	-0.00306312	0.819618	0.00597455	0.815326	0.0137339	0.394873	-3.82198e-05	0.725634	8.05854e-05	0.720797	0.355168	0.408874	-0.00112957	0.656273	0.00216618	0.652536	0.00498231	0.377649	-1.36895e-05	0.604866	2.95673e-05	0.601264	-0.000787589	0.715531	0.00160376	0.711798	FALSE
chr1	19445640	G	A	chr1_19445640_G_A	-0.0102038	0.704207	0.0113399	0.69385	0.00830892	0.702867	-8.89601e-05	0.724018	9.67103e-05	0.713007	0.306475	0.452244	-0.00314396	0.606051	0.00351765	0.597667	0.00254041	0.547964	-2.74897e-05	0.637707	3.00392e-05	0.628049	-0.00261365	0.606438	0.00288677	0.5971	FALSE
chr1	19445683	G	C	chr1_19445683_G_C	0.00587776	0.781455	0.00690593	0.790579	0.013346	0.420394	8.50889e-05	0.687486	9.68903e-05	0.698249	0.301224	0.457506	0.00178389	0.647979	0.00209736	0.656163	0.00399549	0.434337	2.55393e-05	0.599301	2.91374e-05	0.608424	0.00140845	0.692089	0.00170062	0.70092	FALSE
chr1	19445869	A	G	chr1_19445869_A_G	0.045387	0.289897	0.045387	0.299466	0.0176474	0.270323	0.000817817	0.269359	0.000817817	0.277841	0.283019	0.476851	0.0127492	0.32402	0.0127492	0.334258	0.00496608	0.375031	0.000228775	0.289988	0.000228775	0.29943	0.011347	0.21841	0.011347	0.225239	FALSE
chr1	19446104	C	T	chr1_19446104_C_T	-0.041545	0.319631	0.041545	0.309618	0.0106989	0.54592	-0.000449745	0.380718	0.000449745	0.369126	0.224317	0.549237	-0.00933032	0.392302	0.00933032	0.381256	0.00242085	0.560977	-0.000101964	0.418242	0.000101964	0.405861	-0.0105801	0.236935	0.0105801	0.229601	FALSE
chr1	19446166	G	A	chr1_19446166_G_A	-0.00197744	0.853645	0.00484523	0.846221	0.00460215	0.957051	-1.05951e-05	0.916909	2.01763e-05	0.90953	0.231691	0.53937	-0.000579274	0.754534	0.00116172	0.747862	0.00106492	0.738324	-2.91378e-06	0.829467	4.8597e-06	0.82233	-0.000552583	0.772785	0.00126078	0.765602	FALSE
chr1	19446281	C	G	chr1_19446281_C_G	-0.0267035	0.465887	0.0267035	0.453163	0.00958098	0.616018	-0.000266407	0.514766	0.000266407	0.500311	0.21289	0.56511	-0.00542966	0.504565	0.00542966	0.492018	0.00198361	0.611824	-5.30999e-05	0.533703	5.30999e-05	0.519941	-0.00667863	0.364394	0.00667863	0.353733	FALSE
chr1	19446353	C	T	chr1_19446353_C_T	-0.00445889	0.675081	0.0116369	0.670603	0.00821827	0.707833	-5.55574e-05	0.687529	9.9198e-05	0.68159	0.197993	0.586136	-0.000955652	0.635791	0.00233412	0.632277	0.00163519	0.65456	-1.1643e-05	0.658627	2.00276e-05	0.654039	-0.00111152	0.575048	0.00288359	0.571005	FALSE
chr1	19447639	C	T	chr1_19447639_C_T	-0.0391801	0.346041	0.0391801	0.336197	0.0123914	0.45529	-0.000505514	0.376804	0.000505514	0.365967	0.597424	0.247594	-0.0230743	0.234269	0.0230743	0.226944	0.00738798	0.267739	-0.000297543	0.274857	0.000297543	0.266304	-0.00899376	0.293289	0.00899376	0.285387	FALSE
chr1	19447879	G	A	chr1_19447879_G_A	-0.11414	0.114891	0.120499	0.113205	0.0266438	0.13771	-0.0035551	0.121133	0.0036838	0.120118	0.682943	0.19741	-0.0807677	0.0750712	0.0845827	0.0738792	0.0183651	0.0817438	-0.00252028	0.0846094	0.00259749	0.0839724	-0.0206186	0.124727	0.0220446	0.122552	FALSE
chr1	19448088	G	A	chr1_19448088_G_A	-0.091633	0.138777	0.091633	0.13514	0.0140331	0.385588	-0.00133705	0.202149	0.00133705	0.196643	0.735613	0.163246	-0.0672517	0.0828017	0.0672517	0.0802166	0.0103626	0.18513	-0.000986307	0.133616	0.000986307	0.130282	-0.0139591	0.181174	0.0139591	0.175946	FALSE
chr1	19448619	T	C	chr1_19448619_T_C	0.000186834	0.539841	0.0202839	0.543116	0.00845384	0.69252	4.53472e-06	0.590767	0.000170428	0.594604	0.579219	0.256331	-0.00030374	0.361619	0.0122889	0.364098	0.00483476	0.383436	-1.89162e-06	0.432265	0.000102305	0.435642	0.000257237	0.478591	0.00426187	0.481764	FALSE
chr1	19448752	C	T	chr1_19448752_C_T	-0.0686063	0.20971	0.0686063	0.203201	0.0325195	0.0929001	-0.0023521	0.143913	0.0023521	0.140737	0.510421	0.296237	-0.0345377	0.173363	0.0345377	0.167871	0.0165935	0.0941207	-0.00118245	0.124763	0.00118245	0.121363	-0.0167966	0.153239	0.0167966	0.148994	FALSE
chr1	19448881	G	A	chr1_19448881_G_A	-0.0571949	0.239608	0.0571949	0.232366	0.0161266	0.312729	-0.000941347	0.253796	0.000941347	0.246243	0.475045	0.317779	-0.0265586	0.205737	0.0265586	0.198946	0.00762002	0.25941	-0.000435894	0.216537	0.000435894	0.209957	-0.0146625	0.173433	0.0146625	0.16862	FALSE
chr1	19454015	C	T	chr1_19454015_C_T	-0.043186	0.331741	0.043186	0.32223	0.0189926	0.241182	-0.000873849	0.301981	0.000873849	0.294063	0.0503501	0.858135	-0.00201489	0.693882	0.00201489	0.680515	0.000986028	0.759199	-4.19432e-05	0.594858	4.19432e-05	0.581195	-0.00673262	0.374422	0.00673262	0.363677	FALSE
chr1	19454016	G	A	chr1_19454016_G_A	-0.0388769	0.363299	0.0388769	0.352768	0.0185358	0.248974	-0.000726838	0.318296	0.000726838	0.308755	0.0505438	0.857511	-0.00169448	0.70787	0.00169448	0.694751	0.000959307	0.763699	-3.22584e-05	0.610825	3.22584e-05	0.597109	-0.00584499	0.405517	0.00584499	0.394022	FALSE
chr1	19454474	G	T	chr1_19454474_G_T	-0.00243581	0.653057	0.0137263	0.653988	0.0156368	0.333699	-7.17434e-05	0.575477	0.000210882	0.578444	0.145536	0.668919	-0.000160561	0.693535	0.00182613	0.695601	0.0022493	0.582092	-6.98359e-06	0.63241	2.78009e-05	0.634489	-0.00035251	0.569203	0.0032107	0.571188	FALSE
chr1	19454512	C	T	chr1_19454512_C_T	0.00591372	0.8081	0.00591372	0.821305	0.00593188	0.885646	3.66644e-05	0.842165	3.66644e-05	0.855898	0.155868	0.651397	0.000889917	0.761551	0.000889917	0.774269	0.000914712	0.767044	5.45987e-06	0.799097	5.45987e-06	0.812072	0.00136875	0.735777	0.00136875	0.748996	FALSE
chr1	19454594	G	A	chr1_19454594_G_A	-0.0228518	0.506552	0.0228518	0.493298	0.0204125	0.223187	-0.000416206	0.417971	0.000416206	0.405533	0.171456	0.625998	-0.0035292	0.585174	0.0035292	0.572579	0.00361956	0.46773	-6.4028e-05	0.499299	6.4028e-05	0.485874	-0.00571002	0.411083	0.00571002	0.400345	FALSE
chr1	19454661	G	C	chr1_19454661_G_C	0.0396712	0.320012	0.0427518	0.328288	0.0111168	0.520645	0.000515952	0.369406	0.000538428	0.378186	0.190693	0.596066	0.00695063	0.429951	0.00772105	0.438909	0.0020742	0.598537	9.19355e-05	0.436778	9.75565e-05	0.446702	0.00950029	0.25462	0.0102148	0.260689	FALSE
chr1	19454753	C	T	chr1_19454753_C_T	-0.0416646	0.318826	0.0416646	0.308668	0.022886	0.177375	-0.000957441	0.245424	0.000957441	0.237991	0.191011	0.595942	-0.00795127	0.423274	0.00795127	0.411787	0.00442226	0.407716	-0.000185022	0.33032	0.000185022	0.319492	-0.0102609	0.2448	0.0102609	0.237234	FALSE
chr1	19455039	A	G	chr1_19455039_A_G	-0.0248579	0.522742	0.0248579	0.512102	0.0269377	0.133814	-0.000773217	0.37792	0.000773217	0.368807	0.188885	0.599962	-0.00517042	0.574658	0.00517042	0.562818	0.00523192	0.362819	-0.000166235	0.440732	0.000166235	0.430243	-0.00618321	0.439212	0.00618321	0.430271	FALSE
chr1	19455051	G	T	chr1_19455051_G_T	0.0152513	0.538544	0.0189464	0.547408	0.0142978	0.377691	0.000258182	0.472504	0.000289639	0.482286	0.193298	0.593285	0.0029804	0.559534	0.00368251	0.567426	0.00276134	0.529954	5.00654e-05	0.509797	5.60425e-05	0.519079	0.00358067	0.451855	0.00451435	0.459347	FALSE
chr1	19455230	C	G	chr1_19455230_C_G	0.0368995	0.344181	0.0368995	0.355401	0.016968	0.287308	0.000627847	0.310011	0.000627847	0.319818	0.187089	0.603922	0.00707979	0.439314	0.00707979	0.451923	0.00316431	0.494368	0.000119966	0.383738	0.000119966	0.395755	0.00926052	0.264494	0.00926052	0.272244	FALSE
chr1	19462988	C	T	chr1_19462988_C_T	0.0055834	0.817813	0.0055834	0.831296	0.00419395	0.983127	2.23326e-05	0.893252	2.23326e-05	0.906549	0.649145	0.215951	0.00356704	0.582953	0.00356704	0.596006	0.00273583	0.530028	1.43723e-05	0.705424	1.43723e-05	0.718784	0.00109723	0.778514	0.00109723	0.791956	FALSE
chr1	19462989	A	G	chr1_19462989_A_G	0.0125897	0.582026	0.0159036	0.592409	0.00805888	0.719023	0.000107478	0.618734	0.00013155	0.630052	0.652144	0.214382	0.0079375	0.361074	0.0101985	0.368714	0.00525056	0.359042	6.8104e-05	0.430668	8.4527e-05	0.43924	0.00267876	0.537767	0.00325992	0.5471	FALSE
chr1	19463023	A	C	chr1_19463023_A_C	0.00165027	0.904245	0.00286077	0.908201	0.00442428	0.976264	5.98456e-06	0.938861	1.22535e-05	0.943755	0.682738	0.196092	0.0010349	0.672562	0.00188633	0.677729	0.00303035	0.504394	3.72686e-06	0.765072	8.12928e-06	0.769475	0.000354098	0.876197	0.000547819	0.880671	FALSE
chr1	19463064	T	C	chr1_19463064_T_C	-0.00182051	0.824511	0.00598758	0.821805	0.00526076	0.917395	-8.51774e-06	0.878952	3.04992e-05	0.87627	0.718734	0.173444	-0.0011397	0.550559	0.00424033	0.547858	0.0037579	0.44905	-5.27203e-06	0.655313	2.15218e-05	0.652815	-0.000406498	0.809875	0.000997189	0.806592	FALSE
chr1	19463094	C	T	chr1_19463094_C_T	0.0233264	0.466785	0.0233264	0.480203	0.00652822	0.816566	0.000144026	0.589695	0.000144026	0.605305	0.739394	0.160011	0.0174956	0.265161	0.0174956	0.273994	0.00480188	0.388189	0.000107771	0.391111	0.000107771	0.403648	0.00314559	0.533447	0.00314559	0.54696	FALSE
chr1	19469648	G	A	chr1_19469648_G_A	-0.160708	0.0597067	0.160708	0.0585035	0.0289087	0.128281	-0.00494139	0.0769715	0.00494139	0.0759146	0.400235	0.370304	-0.0653656	0.0842864	0.0653656	0.0819081	0.012061	0.16381	-0.00209564	0.0837909	0.00209564	0.082053	-0.0416533	0.03814	0.0416533	0.0374887	FALSE
chr1	19469675	T	C	chr1_19469675_T_C	0.0301732	0.412529	0.0301732	0.424232	0.0116775	0.491499	0.000356897	0.428331	0.000356897	0.441499	0.405219	0.366492	0.0116755	0.347954	0.0116755	0.358421	0.00471032	0.389356	0.000138165	0.367738	0.000138165	0.379101	0.00765041	0.321253	0.00765041	0.330815	FALSE
chr1	19476966	A	G	chr1_19476966_A_G	0.00764349	0.31975	0.0512837	0.319476	0.0188513	0.256291	-0.000253134	0.321328	0.00110431	0.321372	0.577006	0.252715	0.00317633	0.242909	0.0305543	0.243142	0.0111835	0.175203	-0.000187379	0.249569	0.000672648	0.249201	0.00247233	0.282558	0.0109072	0.281643	FALSE
chr1	19477128	A	T	chr1_19477128_A_T	-0.0288476	0.435399	0.0288476	0.422507	0.0159139	0.325694	-0.000414725	0.397859	0.000414725	0.385458	0.660648	0.203057	-0.0194628	0.268872	0.0194628	0.259802	0.0106015	0.182198	-0.000279594	0.274351	0.000279594	0.265288	-0.00533369	0.420095	0.00533369	0.408776	FALSE
chr1	19505445	C	T	chr1_19505445_C_T	0.0064877	0.79258	0.0064877	0.805952	0.00486856	0.958513	3.1972e-05	0.861449	3.1972e-05	0.875059	0.185064	0.609827	0.00118261	0.740857	0.00118261	0.753578	0.000895006	0.773427	5.85135e-06	0.804048	5.85135e-06	0.817257	0.00159423	0.709975	0.00159423	0.723248	FALSE
chr1	19505681	G	A	chr1_19505681_G_A	-0.021277	0.519913	0.021277	0.506194	0.00832006	0.701715	-0.000179712	0.574209	0.000179712	0.55879	0.204354	0.581223	-0.00438338	0.54255	0.00438338	0.529986	0.0017119	0.646347	-3.73099e-05	0.580114	3.73099e-05	0.565978	-0.00547978	0.408526	0.00547978	0.397121	FALSE
chr1	19505747	C	T	chr1_19505747_C_T	-0.0235261	0.494218	0.0235261	0.480535	0.00852508	0.685892	-0.000203273	0.554728	0.000203273	0.539309	0.183659	0.611102	-0.0045882	0.541566	0.0045882	0.528859	0.00154197	0.667123	-3.92564e-05	0.578705	3.92564e-05	0.564667	-0.00603712	0.387985	0.00603712	0.377111	FALSE
chr1	19505943	G	A	chr1_19505943_G_A	0.0890002	0.138076	0.0890002	0.14267	0.0168163	0.294956	0.00153272	0.174952	0.00153272	0.179627	0.167679	0.634662	0.0146228	0.29069	0.0146228	0.300364	0.00287989	0.521965	0.000255725	0.269369	0.000255725	0.278537	0.0215253	0.101497	0.0215253	0.10433	FALSE
chr1	19508921	G	A	chr1_19508921_G_A	-0.0485216	0.285478	0.0485216	0.276028	0.0213922	0.198795	-0.00105187	0.236565	0.00105187	0.229254	0.694423	0.185225	-0.0342314	0.170608	0.0342314	0.164607	0.0150513	0.111577	-0.000750692	0.161318	0.000750692	0.156313	-0.00797275	0.310831	0.00797275	0.301376	FALSE
chr1	19509318	A	T	chr1_19509318_A_T	-0.0371678	0.370395	0.0383701	0.36132	0.0175352	0.27715	-0.000634334	0.342215	0.00065402	0.334523	0.660744	0.205585	-0.0268092	0.231616	0.0273922	0.226008	0.0116984	0.159466	-0.000460443	0.236574	0.000469989	0.231315	-0.0059355	0.390102	0.00626578	0.381578	FALSE
chr1	19559610	A	C	chr1_19559610_A_C	0.0118904	0.634453	0.0137356	0.644371	0.00904907	0.64989	0.000134269	0.639057	0.000148695	0.650032	0.316276	0.442623	0.00352685	0.55327	0.00417426	0.561847	0.0028524	0.523166	4.06805e-05	0.570491	4.57422e-05	0.579861	0.00308684	0.530369	0.00356956	0.539146	FALSE
chr1	19582011	T	A	chr1_19582011_T_A	0.00636588	0.79416	0.00636588	0.807964	0.0046224	0.970595	3.06241e-05	0.862991	3.06241e-05	0.876493	0.465711	0.325054	0.00301697	0.613842	0.00301697	0.626883	0.0021412	0.591835	1.44938e-05	0.71208	1.44938e-05	0.725551	0.00164346	0.703235	0.00164346	0.716215	FALSE
chr1	19582214	G	A	chr1_19582214_G_A	0.0366558	0.363318	0.0366558	0.374043	0.0308228	0.111831	0.00130459	0.234978	0.00130459	0.241181	0.498715	0.303568	0.0190199	0.27344	0.0190199	0.281991	0.0153963	0.1109	0.000667916	0.193775	0.000667916	0.199448	0.00875717	0.290882	0.00875717	0.299345	FALSE
chr1	19582320	C	T	chr1_19582320_C_T	0.0211256	0.506156	0.0211256	0.519298	0.0113376	0.511029	0.000273076	0.504542	0.000273076	0.517966	0.504019	0.3006	0.0111074	0.37372	0.0111074	0.384094	0.00580937	0.334007	0.000144651	0.394676	0.000144651	0.406171	0.00515903	0.423374	0.00515903	0.434801	FALSE
chr1	19582559	C	T	chr1_19582559_C_T	-0.0169457	0.596453	0.0169457	0.582694	0.010352	0.566378	-0.000182454	0.605041	0.000182454	0.590284	0.487467	0.311021	-0.00850914	0.438765	0.00850914	0.427347	0.00501296	0.371487	-9.11638e-05	0.468249	9.11638e-05	0.455633	-0.00420153	0.508706	0.00420153	0.497031	FALSE
chr1	19582764	T	C	chr1_19582764_T_C	0.0928413	0.146144	0.0928413	0.150205	0.0248616	0.163227	0.00265344	0.142148	0.00265344	0.145273	0.462266	0.327316	0.0445067	0.137555	0.0445067	0.142172	0.0117797	0.163012	0.00130911	0.128026	0.00130911	0.131437	0.023291	0.102668	0.023291	0.105189	FALSE
chr1	19596819	T	A	chr1_19596819_T_A	0.0137084	0.271402	0.0479299	0.274073	0.0195156	0.246796	-8.01312e-05	0.248251	0.000924115	0.250933	0.943759	0.00772717	0.0128016	0.121504	0.0452816	0.122684	0.0184418	0.0842113	-8.02477e-05	0.139862	0.000874275	0.141123	0.000568462	0.697795	0.00167363	0.701309	FALSE
chr1	19596946	G	A	chr1_19596946_G_A	-0.0106955	0.491109	0.0261438	0.488627	0.0134514	0.408421	-9.84404e-05	0.494988	0.000326162	0.49278	0.960871	0.00282465	-0.0103713	0.257028	0.0251886	0.255378	0.0129357	0.137069	-9.57887e-05	0.29485	0.000314256	0.293614	-0.000273116	0.841399	0.000809819	0.838421	FALSE
chr1	19597503	C	T	chr1_19597503_C_T	0.0285868	0.427811	0.0285868	0.439517	0.00966	0.607124	0.000283822	0.472413	0.000283822	0.486046	0.908525	0.028541	0.0259961	0.213141	0.0259961	0.219997	0.00876729	0.226074	0.000257959	0.285022	0.000257959	0.294133	0.00134652	0.73968	0.00134652	0.752798	FALSE
chr1	19606139	G	T	chr1_19606139_G_T	-0.160194	0.0655227	0.160194	0.0642703	0.0476116	0.0419324	-0.00828603	0.0491547	0.00828603	0.0487697	0.203924	0.577668	-0.0329667	0.178724	0.0329667	0.172683	0.00971412	0.201388	-0.00170903	0.0981823	0.00170903	0.0957217	-0.0392762	0.0447749	0.0392762	0.0439294	FALSE
chr1	19606598	T	C	chr1_19606598_T_C	0.00646474	0.733735	0.00924309	0.743004	0.00772006	0.74599	4.71378e-05	0.755097	7.08493e-05	0.764518	0.466858	0.323377	0.00249715	0.556138	0.00373627	0.564437	0.00360333	0.460712	1.79979e-05	0.599301	2.85729e-05	0.6082	0.00163075	0.636166	0.00235483	0.644933	FALSE
chr1	19606724	C	T	chr1_19606724_C_T	-0.0164608	0.580681	0.0172616	0.569513	0.0096392	0.610985	-0.000152982	0.609809	0.000162857	0.5978	0.493075	0.305753	-0.00815083	0.427844	0.00851306	0.419149	0.00475655	0.387862	-7.70016e-05	0.473135	8.14676e-05	0.463829	-0.00389666	0.50365	0.00405545	0.494276	FALSE
chr1	19606767	A	G	chr1_19606767_A_G	-0.0042982	0.791898	0.00697018	0.783268	0.00656735	0.833948	-2.51659e-05	0.837697	4.10114e-05	0.828914	0.497477	0.302896	-0.00234651	0.596872	0.00356644	0.589008	0.00330796	0.485085	-1.37684e-05	0.672743	2.10029e-05	0.663919	-0.00105912	0.720542	0.00163075	0.711553	FALSE
chr1	19607283	A	G	chr1_19607283_A_G	0.0250002	0.475367	0.0250002	0.488158	0.012948	0.42902	0.00035185	0.454835	0.00035185	0.46747	0.408614	0.366209	0.010258	0.397681	0.010258	0.40866	0.00528644	0.3615	0.000146274	0.393039	0.000146274	0.404641	0.00583705	0.395174	0.00583705	0.406126	FALSE
chr1	19644151	C	T	chr1_19644151_C_T	0.090849	0.129836	0.090849	0.133371	0.0254968	0.147039	0.0023975	0.12499	0.0023975	0.127665	0.894449	0.0390193	0.0811439	0.0603818	0.0811439	0.0619459	0.0227782	0.0550115	0.00213973	0.0720488	0.00213973	0.0735303	0.00538768	0.392768	0.00538768	0.40371	FALSE
chr1	19644233	C	G	chr1_19644233_C_G	-0.185942	0.0579254	0.185942	0.0565967	0.0396597	0.0614998	-0.00746357	0.0551944	0.00746357	0.0547672	0.901366	0.0329614	-0.166514	0.0263498	0.166514	0.0257591	0.0357581	0.0218183	-0.00668326	0.0309828	0.00668326	0.0307201	-0.0108548	0.262587	0.0108548	0.256072	TRUE
chr1	19659848	A	T	chr1_19659848_A_T	-0.132976	0.0862719	0.132976	0.0841298	0.0589401	0.0244019	-0.00778014	0.0472488	0.00778014	0.0468934	0.73758	0.159789	-0.0996109	0.0520516	0.0996109	0.0506602	0.0434496	0.0138196	-0.00582282	0.0317875	0.00582282	0.0315479	-0.0199835	0.11638	0.0199835	0.113373	TRUE
chr1	19665573	T	C	chr1_19665573_T_C	0.193913	0.0444938	0.193913	0.0451807	0.0466329	0.0440273	0.00948577	0.0405866	0.00948577	0.0408206	0.789409	0.125903	0.153742	0.0249215	0.153742	0.0254278	0.0369621	0.0208976	0.00755556	0.0256031	0.00755556	0.0257839	0.0225828	0.0949973	0.0225828	0.0978389	TRUE
chr1	19666020	C	T	chr1_19666020_C_T	-0.0371521	0.368189	0.0371521	0.357458	0.0190878	0.246725	-0.000821908	0.309138	0.000821908	0.300033	0.665792	0.207386	-0.02507	0.227814	0.02507	0.220495	0.0127987	0.142506	-0.000559835	0.213867	0.000559835	0.207637	-0.00675167	0.362756	0.00675167	0.352382	FALSE
chr1	19678133	G	C	chr1_19678133_G_C	0.0542803	0.248282	0.0542803	0.255736	0.0176139	0.277377	0.00103937	0.254236	0.00103937	0.260776	0.0885657	0.775178	0.0043268	0.529481	0.0043268	0.541774	0.00152145	0.669784	8.23487e-05	0.450852	8.23487e-05	0.464017	0.0112676	0.225916	0.0112676	0.23268	FALSE
chr1	19688246	C	T	chr1_19688246_C_T	-0.0799818	0.164895	0.0799818	0.159997	0.0232064	0.173615	-0.00192277	0.156736	0.00192277	0.15298	0.764362	0.140726	-0.0606376	0.0930364	0.0606376	0.0900979	0.0175783	0.0854916	-0.00144642	0.101866	0.00144642	0.0994244	-0.0113089	0.232464	0.0113089	0.225602	FALSE
chr1	19688260	G	A	chr1_19688260_G_A	0.412608	0.0101181	0.412608	0.0102812	0.0857143	0.00876386	0.0370212	0.00849452	0.0370212	0.00861197	0.811353	0.103638	0.338406	0.0056043	0.338406	0.00566829	0.0697916	0.00380056	0.0304537	0.00513207	0.0304537	0.00521351	0.0453594	0.0327577	0.0453594	0.0333611	TRUE
chr1	19688334	T	C	chr1_19688334_T_C	0.290335	0.0222195	0.290335	0.0225025	0.038464	0.0662393	0.0115984	0.0335529	0.0115984	0.0337512	0.800534	0.112745	0.234883	0.0124971	0.234883	0.0127154	0.0308259	0.0303795	0.00937697	0.0208622	0.00937697	0.0210596	0.0332963	0.0567717	0.0332963	0.0581698	TRUE
chr1	19688638	T	C	chr1_19688638_T_C	0.0813146	0.170061	0.0813146	0.175263	0.0151509	0.340707	0.00128683	0.212116	0.00128683	0.218193	0.706901	0.177367	0.059187	0.102105	0.059187	0.105697	0.0107629	0.176152	0.000940729	0.142703	0.000940729	0.147074	0.0124029	0.201452	0.0124029	0.20764	FALSE
chr1	19688649	T	C	chr1_19688649_T_C	-0.317257	0.0175744	0.317257	0.0173436	0.0533023	0.0318977	-0.0175064	0.0207835	0.0175064	0.0207641	0.686511	0.191008	-0.221561	0.0135424	0.221561	0.0132539	0.03684	0.0211068	-0.012278	0.01548	0.012278	0.0152624	-0.0574321	0.0211899	0.0574321	0.0209142	TRUE
chr1	19688807	G	A	chr1_19688807_G_A	-0.179841	0.0587332	0.179841	0.0576607	0.0336369	0.0935623	-0.00699157	0.0667219	0.00699157	0.0656895	0.563919	0.264534	-0.107423	0.0530121	0.107423	0.0514202	0.0195424	0.079574	-0.0042579	0.0560904	0.0042579	0.0550238	-0.0395652	0.0456502	0.0395652	0.0448056	FALSE
chr1	19704232	T	G	chr1_19704232_T_G	-0.0119534	0.602827	0.0168625	0.597577	0.00886229	0.659368	-0.000124176	0.629558	0.000171211	0.624777	0.742608	0.16112	-0.00863193	0.393435	0.0123106	0.390397	0.00656362	0.299388	-8.96667e-05	0.450791	0.000124901	0.447845	-0.00172603	0.632267	0.00254855	0.627509	FALSE
chr1	19715393	G	A	chr1_19715393_G_A	0.00373512	0.840573	0.00474558	0.845645	0.00315529	0.999145	1.20911e-05	0.925112	1.53847e-05	0.930352	0.56836	0.261514	0.00226105	0.624025	0.00281428	0.629199	0.00181847	0.630156	7.3684e-06	0.766911	9.1932e-06	0.77178	0.000830462	0.792016	0.00105912	0.797124	FALSE
chr1	19762570	A	G	chr1_19762570_A_G	0.00286098	0.812872	0.00585298	0.812671	0.0074004	0.77115	2.20205e-05	0.826154	4.35942e-05	0.826444	0.453985	0.33254	0.00128212	0.634421	0.00262383	0.634008	0.00334352	0.479264	9.66466e-06	0.675756	1.93551e-05	0.675622	0.000698668	0.748556	0.00139098	0.748941	FALSE
chr1	19800068	G	C	chr1_19800068_G_C	-0.0178901	0.50943	0.0228816	0.49982	0.0152955	0.339069	-0.000260179	0.450556	0.00034788	0.442685	0.879219	0.0509436	-0.0157115	0.263478	0.0201272	0.258612	0.0134147	0.129709	-0.000227245	0.270241	0.000304829	0.26567	-0.00118932	0.739772	0.0015069	0.730454	FALSE
chr1	19800573	T	C	chr1_19800573_T_C	0.0343377	0.369255	0.0343377	0.381262	0.0103012	0.567205	0.000361623	0.42154	0.000361623	0.434779	0.792826	0.123231	0.0278017	0.200905	0.0278017	0.207961	0.00818985	0.241372	0.000292358	0.267197	0.000292358	0.275979	0.00344253	0.516996	0.00344253	0.529988	FALSE
chr1	19811480	A	G	chr1_19811480_A_G	0.190403	0.0482394	0.190403	0.04943	0.0308906	0.103606	0.006284	0.0619718	0.006284	0.0629495	0.53463	0.281747	0.0990936	0.0496058	0.0990936	0.0509921	0.0163223	0.0965777	0.0032582	0.0551871	0.0032582	0.056285	0.0460009	0.0339412	0.0460009	0.0347091	FALSE
chr1	19811628	C	T	chr1_19811628_C_T	0.0290201	0.298031	0.048573	0.299537	0.00982152	0.599275	0.000455586	0.388819	0.000585137	0.391332	0.479691	0.315093	0.0122586	0.243498	0.0235151	0.244642	0.00465017	0.395462	0.000203007	0.314937	0.00027738	0.317188	0.00752973	0.224059	0.012522	0.224957	FALSE
chr1	19882290	T	C	chr1_19882290_T_C	0.0231406	0.297041	0.0463487	0.301127	0.023118	0.173502	0.000384469	0.24756	0.00102037	0.250311	0.951042	0.00571302	0.0219846	0.138322	0.0440901	0.14026	0.0219858	0.0583498	0.000364903	0.139846	0.000970596	0.140938	0.000849516	0.711172	0.00160535	0.71625	FALSE
chr1	19882332	C	G	chr1_19882332_C_G	0.160639	0.0567323	0.160639	0.0579095	0.0369962	0.0709452	0.00592625	0.057145	0.00592625	0.0577517	0.958883	0.00362196	0.154053	0.0232989	0.154053	0.0238282	0.035474	0.0220987	0.00568307	0.0302325	0.00568307	0.0304508	0.00549407	0.382356	0.00549407	0.393661	TRUE
chr1	19882976	A	C	chr1_19882976_A_C	-0.118328	0.105694	0.118328	0.103277	0.038214	0.0692481	-0.00502639	0.0821343	0.00502639	0.0806742	0.78489	0.131658	-0.0931183	0.0583384	0.0931183	0.0568057	0.0300588	0.0330001	-0.00396515	0.0520236	0.00396515	0.051206	-0.0141941	0.184674	0.0141941	0.179274	FALSE
chr1	19918246	C	G	chr1_19918246_C_G	0.171592	0.0537086	0.171592	0.0546357	0.0372243	0.0700875	0.0064249	0.0547494	0.0064249	0.0552707	0.734533	0.166557	0.125915	0.03356	0.125915	0.0342652	0.0273476	0.0383613	0.00471531	0.037203	0.00471531	0.0373516	0.026786	0.0740994	0.026786	0.0760891	TRUE
chr1	19918488	C	T	chr1_19918488_C_T	-0.0135612	0.451049	0.028084	0.445002	0.0114102	0.505355	-0.000126054	0.469701	0.00033213	0.463043	0.586314	0.253567	-0.00745877	0.308028	0.0165723	0.302889	0.00671894	0.293828	-6.75524e-05	0.344302	0.000196871	0.338434	-0.00307414	0.38958	0.00618639	0.384336	FALSE
chr1	19975434	A	T	chr1_19975434_A_T	0.00652923	0.72609	0.00901356	0.735317	0.00631376	0.857137	4.49462e-05	0.772052	6.10186e-05	0.781537	0.181236	0.61341	0.00115642	0.684601	0.00174811	0.692611	0.00116921	0.727736	8.21355e-06	0.730054	1.20415e-05	0.738775	0.0017038	0.628982	0.00230402	0.638047	FALSE
chr1	19975471	G	A	chr1_19975471_G_A	-0.0170703	0.560012	0.0197662	0.550018	0.0106316	0.550722	-0.00017639	0.56677	0.000207692	0.556444	0.165878	0.637449	-0.0025675	0.617	0.0031588	0.608346	0.0017906	0.637526	-2.6717e-05	0.609724	3.35826e-05	0.600366	-0.00415072	0.46506	0.00479858	0.456445	FALSE
chr1	20058291	G	T	chr1_20058291_G_T	-0.00117633	0.761716	0.00818031	0.758937	0.00829262	0.703098	-8.44273e-06	0.759426	6.77836e-05	0.756317	0.5701	0.261431	-0.000880359	0.526026	0.00448939	0.523643	0.0047267	0.387719	-6.55914e-06	0.564959	3.71607e-05	0.562003	-0.000241358	0.695847	0.00181018	0.692477	FALSE
chr1	20059573	T	C	chr1_20059573_T_C	0.00747869	0.703715	0.00987632	0.712968	0.0152987	0.339713	0.000109412	0.593627	0.000147433	0.603253	0.174224	0.622977	0.00116779	0.680499	0.00165	0.688509	0.00274019	0.535285	1.78863e-05	0.61132	2.55333e-05	0.619361	0.00170856	0.610167	0.00240405	0.618649	FALSE
chr1	20152615	C	T	chr1_20152615_C_T	-0.092666	0.146948	0.092666	0.143287	0.0332021	0.0887377	-0.00313451	0.112452	0.00313451	0.110137	0.826387	0.0970143	-0.0771306	0.0758289	0.0771306	0.0734662	0.0274125	0.0382302	-0.00260755	0.0685959	0.00260755	0.0671886	-0.00839672	0.300689	0.00839672	0.291645	FALSE
chr1	20152902	G	A	chr1_20152902_G_A	0.000298085	0.757424	0.00823843	0.755527	0.00960238	0.61339	-3.55912e-07	0.731354	7.99721e-05	0.729505	0.806305	0.113222	0.000306103	0.461425	0.00658009	0.460058	0.00772667	0.256146	4.54968e-07	0.490632	6.37298e-05	0.488824	-6.82789e-05	0.831309	0.000843165	0.828488	FALSE
chr1	20212607	C	T	chr1_20212607_C_T	0.00278852	0.76401	0.00763898	0.7712	0.0120971	0.473222	4.37118e-05	0.689846	9.43805e-05	0.697677	0.756548	0.151883	0.00219646	0.475145	0.00579173	0.482071	0.00915425	0.215525	3.4002e-05	0.464908	7.15589e-05	0.472688	0.000301697	0.786175	0.00103847	0.79351	FALSE
chr1	20212609	T	C	chr1_20212609_T_C	0.000309301	0.908597	0.00280134	0.910685	0.00887504	0.654469	1.72964e-05	0.884129	3.08683e-05	0.887399	0.756784	0.151711	0.000239991	0.675202	0.00211322	0.676907	0.00674554	0.299608	1.31263e-05	0.686338	2.33976e-05	0.688832	2.54061e-05	0.912006	0.000371564	0.914274	FALSE
chr1	20212682	C	A	chr1_20212682_C_A	-0.0487137	0.286083	0.0487137	0.277008	0.00914664	0.642509	-0.000463655	0.39003	0.000463655	0.377993	0.78582	0.130257	-0.0381946	0.154593	0.0381946	0.149178	0.00718209	0.276308	-0.000363536	0.247272	0.000363536	0.239331	-0.00566874	0.405843	0.00566874	0.394437	FALSE
chr1	20213030	C	A	chr1_20213030_C_A	-0.0609743	0.231102	0.0609743	0.224375	0.0518554	0.033791	-0.00319918	0.11255	0.00319918	0.110354	0.832318	0.0928003	-0.0502737	0.120323	0.0502737	0.1165	0.043083	0.0142739	-0.00263348	0.0682102	0.00263348	0.066903	-0.0059355	0.396505	0.0059355	0.386028	FALSE
chr1	20213360	A	C	chr1_20213360_A_C	0.0517107	0.260426	0.0517107	0.268212	0.0236984	0.16971	0.00132014	0.212525	0.00132014	0.218059	0.729311	0.169239	0.0376404	0.151474	0.0376404	0.156374	0.0172837	0.0891999	0.00096221	0.140605	0.00096221	0.144473	0.0083205	0.299702	0.0083205	0.307912	FALSE
chr1	20216487	A	G	chr1_20216487_A_G	0.0134692	0.625707	0.0134692	0.640255	0.00753941	0.758425	9.94981e-05	0.677179	9.94981e-05	0.692806	0.240366	0.53345	0.00355046	0.589682	0.00355046	0.602415	0.00176272	0.644342	2.57738e-05	0.640011	2.57738e-05	0.653539	0.00325674	0.539714	0.00325674	0.552676	FALSE
chr1	20233303	C	T	chr1_20233303_C_T	-0.00114122	0.954878	0.00143503	0.951172	0.00860163	0.674474	-1.07663e-05	0.940628	1.30177e-05	0.936522	0.47386	0.318017	-0.000561494	0.818258	0.000693565	0.810521	0.00406527	0.429287	-5.3055e-06	0.818132	6.31752e-06	0.810321	-0.000250885	0.923278	0.000339807	0.919673	FALSE
chr1	20233434	T	A	chr1_20233434_T_A	0.00718426	0.681095	0.0110101	0.689523	0.00507728	0.944588	3.53696e-05	0.778755	5.61739e-05	0.787329	0.563171	0.265821	0.00408203	0.455939	0.00620653	0.463138	0.00286393	0.518574	2.01212e-05	0.57755	3.1674e-05	0.586074	0.00162123	0.593641	0.00258983	0.600987	FALSE
chr1	20233530	C	T	chr1_20233530_C_T	0.180856	0.0501186	0.180856	0.051034	0.0490529	0.0413765	0.00966173	0.0420147	0.00966173	0.0425747	0.656201	0.212274	0.121343	0.0370318	0.121343	0.0378434	0.0326495	0.0287772	0.00653542	0.0316979	0.00653542	0.0319275	0.0359369	0.0484951	0.0359369	0.04947	TRUE
chr1	20233804	A	G	chr1_20233804_A_G	0.0311184	0.400303	0.0311184	0.41215	0.0092705	0.636018	0.000296336	0.459679	0.000296336	0.473764	0.697869	0.187929	0.0216949	0.238053	0.0216949	0.245805	0.00648273	0.303276	0.000206906	0.309096	0.000206906	0.319307	0.00544643	0.403184	0.00544643	0.414621	FALSE
chr1	20233842	A	T	chr1_20233842_A_T	-0.00941323	0.614063	0.015224	0.609361	0.0104107	0.562279	-9.05317e-05	0.622675	0.000152069	0.617548	0.696381	0.188585	-0.0066451	0.386781	0.0107395	0.383924	0.0072265	0.275969	-6.40764e-05	0.43105	0.000107345	0.427808	-0.00149737	0.618307	0.00253902	0.614457	FALSE
chr1	20248836	T	G	chr1_20248836_T_G	-0.00393837	0.658664	0.0128489	0.655487	0.0102762	0.571379	-3.73505e-05	0.638426	0.000149259	0.635792	0.660535	0.21028	-0.00234875	0.425982	0.00841325	0.423734	0.00679422	0.29105	-2.21354e-05	0.449579	9.80138e-05	0.44787	-0.00108294	0.619867	0.00264541	0.61681	FALSE
chr1	20248922	T	G	chr1_20248922_T_G	-0.00581452	0.409976	0.0308819	0.409095	0.0337951	0.0886711	-0.000184913	0.249885	0.00102379	0.248822	0.712509	0.178796	-0.00338095	0.24313	0.0218388	0.242594	0.0238081	0.0511119	-9.86936e-05	0.168197	0.000714756	0.167603	-0.001337	0.432158	0.00524954	0.430169	FALSE
chr1	20249097	T	C	chr1_20249097_T_C	-0.0831987	0.156761	0.0831987	0.152146	0.0132616	0.415192	-0.00109016	0.223635	0.00109016	0.216918	0.743257	0.159213	-0.0616491	0.09152	0.0616491	0.0885606	0.00985642	0.194936	-0.000807663	0.146522	0.000807663	0.142177	-0.0123839	0.204573	0.0123839	0.198547	FALSE
chr1	20249763	A	G	chr1_20249763_A_G	-0.00684282	0.728094	0.00977167	0.719501	0.00392784	0.991622	-2.8218e-05	0.853383	3.92803e-05	0.845181	0.356227	0.405464	-0.00252526	0.581139	0.00348279	0.57339	0.00139803	0.686588	-1.03482e-05	0.713948	1.39648e-05	0.705871	-0.00179272	0.623632	0.00246598	0.615999	FALSE
chr1	20255597	A	G	chr1_20255597_A_G	0.0218017	0.37985	0.0328624	0.387971	0.0156015	0.339731	0.000469299	0.350693	0.000564797	0.357945	0.535476	0.278944	0.0112493	0.270881	0.0174116	0.276994	0.00820948	0.243369	0.00024135	0.270417	0.000294555	0.276513	0.00534481	0.306436	0.00790765	0.312871	FALSE
chr1	20255925	G	A	chr1_20255925_G_A	-0.107936	0.111743	0.11582	0.110571	0.0213255	0.197734	-0.00240649	0.137374	0.00255075	0.13611	0.628047	0.226482	-0.0677853	0.0816119	0.0724592	0.0801968	0.0133517	0.130499	-0.00150214	0.102236	0.00158766	0.101184	-0.0217968	0.103952	0.0237309	0.102441	FALSE
chr1	20256192	T	C	chr1_20256192_T_C	0.0105272	0.683144	0.0105272	0.697667	0.0113655	0.507157	0.000117062	0.630577	0.000117062	0.646258	0.474565	0.317442	0.00500226	0.489084	0.00500226	0.501061	0.00532531	0.355932	5.48717e-05	0.485075	5.48717e-05	0.498447	0.00265176	0.58196	0.00265176	0.59539	FALSE
chr1	20291682	T	C	chr1_20291682_T_C	0.00948548	0.682748	0.0111715	0.693112	0.0120023	0.47382	0.000115698	0.631411	0.000138463	0.641672	0.691873	0.188102	0.00696891	0.429985	0.00817712	0.438094	0.00838175	0.236008	8.53858e-05	0.431224	0.000101699	0.439372	0.00144021	0.702144	0.00167521	0.712061	FALSE
chr1	20291853	G	T	chr1_20291853_G_T	-0.13582	0.0777392	0.13582	0.0759588	0.0327727	0.0918109	-0.00439793	0.0770643	0.00439793	0.0760291	0.670494	0.201085	-0.0931992	0.0540366	0.0931992	0.052628	0.0218818	0.059199	-0.00299994	0.0564047	0.00299994	0.0554694	-0.0242946	0.087086	0.0242946	0.0852696	FALSE
chr1	20291914	A	G	chr1_20291914_A_G	0.100833	0.119546	0.100833	0.123378	0.0222274	0.184679	0.0023187	0.131096	0.0023187	0.134603	0.682516	0.194072	0.0679255	0.0782386	0.0679255	0.0807387	0.015108	0.108983	0.00155246	0.0934695	0.00155246	0.0957087	0.0181574	0.13159	0.0181574	0.13581	FALSE
chr1	20322167	C	T	chr1_20322167_C_T	-0.0322807	0.391977	0.0322807	0.380524	0.0106995	0.544597	-0.000353441	0.431682	0.000353441	0.418652	0.510101	0.296466	-0.0164483	0.287916	0.0164483	0.278756	0.00544622	0.349624	-0.000179785	0.334529	0.000179785	0.32373	-0.00794099	0.308274	0.00794099	0.299311	FALSE
chr1	20322492	T	C	chr1_20322492_T_C	0.0231207	0.468302	0.0247406	0.478152	0.0146542	0.363367	0.000361365	0.428044	0.000382172	0.437812	0.678506	0.201708	0.0155316	0.292986	0.0166798	0.299652	0.00994043	0.194141	0.000243306	0.295337	0.000258054	0.301994	0.00406498	0.468798	0.00433809	0.477718	FALSE
chr1	20322575	C	T	chr1_20322575_C_T	-0.00214916	0.808254	0.0063511	0.804085	0.00681691	0.808623	-4.4699e-06	0.833203	4.2624e-05	0.830267	0.714197	0.179991	-0.00155283	0.525258	0.00450099	0.522061	0.00485121	0.383224	-3.37859e-06	0.5967	3.01056e-05	0.59373	-0.000349334	0.791349	0.00108929	0.787799	FALSE
chr1	20322663	A	G	chr1_20322663_A_G	0.0435753	0.29842	0.0435753	0.308549	0.014494	0.370621	0.000669817	0.308191	0.000669817	0.317643	0.746485	0.158513	0.0328568	0.168203	0.0328568	0.173919	0.0107865	0.17804	0.000502878	0.200455	0.000502878	0.206961	0.00603871	0.364586	0.00603871	0.375588	FALSE
chr1	20322762	G	A	chr1_20322762_G_A	-0.0136152	0.617332	0.0150505	0.606485	0.00840467	0.695567	-0.000112917	0.65118	0.000124809	0.639212	0.7649	0.145396	-0.0105873	0.36032	0.011644	0.352401	0.00640697	0.306065	-8.73978e-05	0.433578	9.61535e-05	0.424823	-0.00172603	0.678476	0.00197374	0.668731	FALSE
chr1	20322932	C	G	chr1_20322932_C_G	0.00768735	0.614905	0.0142437	0.622436	0.00578763	0.894651	4.20091e-05	0.707423	8.52903e-05	0.715183	0.773057	0.138409	0.00563301	0.353222	0.0110353	0.358776	0.00447078	0.404628	3.03311e-05	0.474819	6.5994e-05	0.482277	0.00114963	0.692871	0.00171174	0.700554	FALSE
chr1	20323321	T	C	chr1_20323321_T_C	0.122241	0.0968626	0.122241	0.0995408	0.0189245	0.24118	0.0024303	0.133092	0.0024303	0.136339	0.736871	0.163462	0.0890742	0.0581257	0.0890742	0.0597266	0.0138598	0.123514	0.00176043	0.0889992	0.00176043	0.0907971	0.0188275	0.132125	0.0188275	0.136207	FALSE
chr1	20343670	T	C	chr1_20343670_T_C	-0.0357677	0.395757	0.0357677	0.386578	0.0191873	0.237882	-0.000719613	0.349174	0.000719613	0.340608	0.843116	0.0819482	-0.0301539	0.229235	0.0301539	0.222569	0.0161619	0.0985155	-0.00060636	0.230386	0.00060636	0.224353	-0.00289947	0.598673	0.00289947	0.588266	FALSE
chr1	20343793	C	T	chr1_20343793_C_T	0.106604	0.107875	0.106604	0.111306	0.0316421	0.0983687	0.00342542	0.0951768	0.00342542	0.0967485	0.83385	0.0900187	0.0888337	0.05472	0.0888337	0.0563812	0.0264917	0.0415324	0.00286769	0.057321	0.00286769	0.0584081	0.00984645	0.243778	0.00984645	0.251296	FALSE
chr1	20343827	G	T	chr1_20343827_G_T	-0.14097	0.0765807	0.14097	0.0746179	0.022634	0.178397	-0.00325379	0.102839	0.00325379	0.100739	0.813654	0.10639	-0.11405	0.0404798	0.11405	0.0395178	0.0183708	0.0789749	-0.00262805	0.0636564	0.00262805	0.0624437	-0.0152929	0.168741	0.0152929	0.163763	FALSE
chr1	20343911	A	T	chr1_20343911_A_T	0.134659	0.0787914	0.134659	0.0805455	0.0282131	0.124002	0.00384791	0.0874748	0.00384791	0.0888107	0.78932	0.126135	0.105537	0.0434347	0.105537	0.0446092	0.0222538	0.0578767	0.00301073	0.0553156	0.00301073	0.0562649	0.0164568	0.147471	0.0164568	0.152246	FALSE
chr1	20344145	A	G	chr1_20344145_A_G	0.00548177	0.707142	0.0100137	0.711941	0.00683784	0.812743	3.90043e-05	0.744487	6.98987e-05	0.74956	0.562367	0.267039	0.00353613	0.479965	0.00579687	0.483886	0.00384936	0.443346	2.51354e-05	0.552878	4.0563e-05	0.557201	0.00109087	0.637363	0.00219604	0.641867	FALSE
chr1	20344198	C	T	chr1_20344198_C_T	-0.0200248	0.545519	0.0200248	0.531008	0.0112217	0.516059	-0.000214993	0.540315	0.000214993	0.525138	0.508783	0.298882	-0.0105093	0.384356	0.0105093	0.373391	0.00565881	0.340287	-0.000111908	0.411091	0.000111908	0.398558	-0.00491608	0.446781	0.00491608	0.434413	FALSE
chr1	20359504	A	G	chr1_20359504_A_G	0.0181155	0.546508	0.0205292	0.555632	0.0133125	0.413267	0.000241377	0.508173	0.000274998	0.51664	0.512319	0.290234	0.0113716	0.380911	0.0124759	0.388159	0.00681968	0.291093	0.000151657	0.384069	0.00016704	0.390973	0.00347111	0.488585	0.0041793	0.496073	FALSE
chr1	20359669	T	C	chr1_20359669_T_C	0.131544	0.0746327	0.147965	0.0755929	0.0297406	0.112082	0.00442133	0.0832897	0.0047952	0.083498	0.570673	0.25506	0.0690829	0.0669895	0.0808896	0.0683204	0.016942	0.0934124	0.00238091	0.0695148	0.00264971	0.0703232	0.0321657	0.0597297	0.0345761	0.0601159	FALSE
chr1	20359787	G	C	chr1_20359787_G_C	0.028124	0.474917	0.028124	0.486206	0.010103	0.581512	0.000396268	0.50655	0.000396268	0.518937	0.508702	0.292593	0.0172375	0.336934	0.0172375	0.346158	0.00545602	0.360976	0.000255222	0.386522	0.000255222	0.396838	0.00564651	0.421965	0.00564651	0.432838	FALSE
chr1	20487141	C	T	chr1_20487141_C_T	0.142526	0.0768078	0.142526	0.0788029	0.0321726	0.0983624	0.00496785	0.0785692	0.00496785	0.0795567	0.550871	0.272595	0.0805302	0.0680026	0.0805302	0.069978	0.0180507	0.0861711	0.00284317	0.0657635	0.00284317	0.0672436	0.0326341	0.0586212	0.0326341	0.0598977	FALSE
chr1	20494687	C	A	chr1_20494687_C_A	0.0102797	0.726614	0.0102797	0.741235	0.00952783	0.619172	0.000134117	0.713266	0.000134117	0.727111	0.176395	0.618919	0.00167725	0.721958	0.00167725	0.735307	0.00166985	0.651129	2.14506e-05	0.708949	2.14506e-05	0.72264	0.00239611	0.655713	0.00239611	0.669036	FALSE
chr1	20508105	G	A	chr1_20508105_G_A	0.0791947	0.163415	0.0791947	0.168058	0.0177917	0.280174	0.00155206	0.189971	0.00155206	0.194616	0.941163	0.00893518	0.0745959	0.0713235	0.0745959	0.0735812	0.0167128	0.0970841	0.00145953	0.10589	0.00145953	0.108675	0.00295346	0.554071	0.00295346	0.567428	FALSE
chr1	20508245	G	C	chr1_20508245_G_C	-0.139343	0.0957192	0.139343	0.0932388	0.0233453	0.173046	-0.00366357	0.116218	0.00366357	0.113708	0.934678	0.0117074	-0.130651	0.0413124	0.130651	0.040091	0.0218172	0.0599647	-0.00343634	0.0637831	0.00343634	0.0627172	-0.00528606	0.434339	0.00528606	0.423719	FALSE
chr1	20508296	T	C	chr1_20508296_T_C	0.0149846	0.444843	0.029211	0.44899	0.0145044	0.37109	0.000206514	0.424758	0.000462652	0.427593	0.927318	0.0158231	0.0136696	0.22323	0.0269619	0.225795	0.0134275	0.134227	0.000187306	0.252144	0.000426444	0.254602	0.000733601	0.763381	0.0012449	0.768634	FALSE
chr1	20522586	C	T	chr1_20522586_C_T	-0.03365	0.420519	0.03365	0.409196	0.0123204	0.458183	-0.000411371	0.439702	0.000411371	0.427514	0.57329	0.256062	-0.0193765	0.291248	0.0193765	0.282855	0.00697713	0.282036	-0.000236362	0.326072	0.000236362	0.316382	-0.00732172	0.365475	0.00732172	0.355897	FALSE
chr1	20575195	C	G	chr1_20575195_C_G	0.00493953	0.817312	0.00571098	0.826641	0.00961122	0.611387	4.37336e-05	0.802138	4.94729e-05	0.812334	0.678745	0.199765	0.00344197	0.569722	0.00398664	0.578628	0.00648068	0.303527	3.02929e-05	0.590146	3.4345e-05	0.600046	0.000933674	0.791412	0.00101942	0.800938	FALSE
chr1	20575429	G	A	chr1_20575429_G_A	-0.54571	0.00523273	0.54571	0.00512618	0.0758745	0.0126824	-0.0445615	0.00721839	0.0445615	0.00707327	0.717116	0.176592	-0.395345	0.00410859	0.395345	0.00398681	0.054699	0.00788443	-0.0324696	0.00512922	0.0324696	0.00502923	-0.0988043	0.00715063	0.0988043	0.007042	TRUE
chr1	20575442	C	G	chr1_20575442_C_G	0.0665779	0.206906	0.0665779	0.214089	0.0146214	0.361026	0.000975287	0.242599	0.000975287	0.249937	0.727165	0.170011	0.0487519	0.120381	0.0487519	0.124539	0.0105968	0.178197	0.000712718	0.160606	0.000712718	0.165548	0.0102879	0.243011	0.0102879	0.250153	FALSE
chr1	20575560	G	A	chr1_20575560_G_A	0.0016414	0.752952	0.00829622	0.756137	0.00816473	0.709385	1.04732e-05	0.76129	6.27678e-05	0.764341	0.681379	0.198303	0.00128681	0.486844	0.00572886	0.489739	0.00552542	0.346307	8.19365e-06	0.540402	4.29743e-05	0.543383	0.000106388	0.730932	0.00146879	0.733263	FALSE
chr1	20575608	C	T	chr1_20575608_C_T	-0.0109505	0.710693	0.0109505	0.696457	0.00709141	0.790451	-7.09977e-05	0.766852	7.09977e-05	0.75199	0.672258	0.203757	-0.00747353	0.457841	0.00747353	0.44586	0.00475657	0.388054	-4.84868e-05	0.547204	4.84868e-05	0.533336	-0.00198326	0.687988	0.00198326	0.674703	FALSE
chr1	20575702	A	C	chr1_20575702_A_C	-0.0051843	0.817274	0.00631634	0.808898	0.00669016	0.823643	-3.09513e-05	0.847343	4.13414e-05	0.839057	0.646569	0.218826	-0.00340046	0.557921	0.0040979	0.54986	0.0043224	0.412247	-2.0447e-05	0.628073	2.68482e-05	0.619659	-0.00090668	0.776615	0.0012179	0.769087	FALSE
chr1	20575751	G	A	chr1_20575751_G_A	0.0200131	0.509262	0.0200131	0.52289	0.00700918	0.791189	0.000138913	0.594248	0.000138913	0.610014	0.630097	0.228686	0.0125581	0.321121	0.0125581	0.331061	0.00440044	0.407991	8.67586e-05	0.418927	8.67586e-05	0.431863	0.00402369	0.46956	0.00402369	0.481996	FALSE
chr1	20588925	C	G	chr1_20588925_C_G	0.00159472	0.634352	0.0133984	0.636988	0.00735505	0.770107	1.54822e-07	0.68099	9.98865e-05	0.682832	0.209218	0.570862	0.000238275	0.599381	0.00298307	0.602256	0.00151777	0.668928	-7.08403e-07	0.644537	2.21247e-05	0.647129	0.000471601	0.527413	0.00339013	0.529796	FALSE
chr1	20588948	G	A	chr1_20588948_G_A	-0.00512318	0.58337	0.0167678	0.584461	0.0107081	0.545006	-3.70644e-05	0.577965	0.000172482	0.579207	0.216503	0.560839	-0.00149149	0.567752	0.00386116	0.568441	0.00231981	0.572487	-1.15463e-05	0.567105	3.9722e-05	0.568568	-0.00107182	0.480311	0.00422218	0.481855	FALSE
chr1	20589038	A	G	chr1_20589038_A_G	0.0380539	0.250112	0.0568857	0.252046	0.0151667	0.362546	0.000899116	0.273128	0.00106604	0.274318	0.2515	0.515789	0.00961171	0.319093	0.0144681	0.322289	0.0039623	0.447281	0.000244098	0.310065	0.000287057	0.313142	0.00941931	0.185422	0.0141417	0.186693	FALSE
chr1	20589320	G	A	chr1_20589320_G_A	0.00917872	0.70085	0.010468	0.710706	0.00624027	0.85351	6.08929e-05	0.75918	6.67253e-05	0.769607	0.301374	0.460451	0.00258751	0.595404	0.00306882	0.603707	0.00177398	0.633584	1.68211e-05	0.66505	1.89985e-05	0.673979	0.00231037	0.600915	0.00261206	0.610519	FALSE
chr1	20589519	G	A	chr1_20589519_G_A	0.0472152	0.297164	0.0479068	0.304545	0.0235722	0.172967	0.00124569	0.240331	0.00125521	0.244898	0.331675	0.430814	0.0159666	0.315656	0.016224	0.32301	0.00777726	0.260378	0.000426137	0.252835	0.000429682	0.258528	0.0121711	0.219533	0.0123458	0.224883	FALSE
chr1	20589587	C	G	chr1_20589587_C_G	-0.049492	0.290496	0.049492	0.281591	0.0235762	0.174601	-0.00136522	0.231849	0.00136522	0.225516	0.313537	0.44888	-0.0169109	0.30795	0.0169109	0.298105	0.00777325	0.262661	-0.000486318	0.246713	0.000486318	0.23891	-0.0127793	0.214695	0.0127793	0.208112	FALSE
chr1	20633253	T	C	chr1_20633253_T_C	0.00932038	0.611767	0.0154227	0.618989	0.0125085	0.454697	0.000145602	0.574815	0.000196574	0.58275	0.901467	0.0330337	0.00831955	0.362732	0.0137785	0.367891	0.0112572	0.168799	0.000129939	0.383813	0.000175537	0.389659	0.000477952	0.817453	0.000897153	0.823998	FALSE
chr1	20633737	C	T	chr1_20633737_C_T	0.00964605	0.604532	0.0154577	0.610928	0.00777339	0.741117	7.42361e-05	0.668152	0.000117947	0.674546	0.95983	0.00329936	0.00917094	0.323895	0.0148225	0.328317	0.00745759	0.266948	7.06078e-05	0.422994	0.000113097	0.427735	0.000354098	0.878783	0.000535116	0.883147	FALSE
chr1	20634435	C	T	chr1_20634435_C_T	-0.0361006	0.311021	0.0447704	0.304205	0.014588	0.361123	-0.000540364	0.317091	0.000658132	0.310595	0.731067	0.159519	-0.0252433	0.180114	0.0324683	0.175951	0.0106431	0.177189	-0.000378797	0.208773	0.000476939	0.204495	-0.00616574	0.354001	0.00692793	0.345923	FALSE
chr1	20634511	G	C	chr1_20634511_G_C	-0.00816634	0.640861	0.0141234	0.632188	0.00481026	0.95222	-3.74413e-05	0.759632	7.33165e-05	0.750883	0.651	0.20852	-0.00467557	0.409187	0.009295	0.402681	0.00318015	0.494391	-2.09161e-05	0.551127	4.87358e-05	0.543648	-0.00189275	0.613082	0.00263588	0.603947	FALSE
chr1	20640387	C	T	chr1_20640387_C_T	0.0225854	0.435716	0.0277472	0.444199	0.0125432	0.449109	0.000305163	0.426357	0.000372052	0.434135	0.582317	0.254174	0.0135225	0.290324	0.016586	0.295939	0.00741265	0.268483	0.000185227	0.310486	0.000224925	0.31639	0.00471124	0.379815	0.00597202	0.386889	FALSE
chr1	20640679	G	A	chr1_20640679_G_A	0.0952072	0.122261	0.0952072	0.125407	0.0357397	0.0773144	0.00348574	0.0930015	0.00348574	0.0945306	0.475378	0.317446	0.0454987	0.116818	0.0454987	0.120885	0.0170461	0.0912888	0.00167135	0.0866924	0.00167135	0.0885843	0.0241279	0.0850217	0.0241279	0.0867628	FALSE
chr1	20650019	C	T	chr1_20650019_C_T	-0.134897	0.0845496	0.134897	0.0823161	0.0337073	0.0888543	-0.0048665	0.0786933	0.0048665	0.0774392	0.229819	0.54416	-0.0297585	0.189211	0.0297585	0.182845	0.00739231	0.26796	-0.00102791	0.131327	0.00102791	0.127686	-0.0333852	0.0570454	0.0333852	0.0557355	FALSE
chr1	20650096	C	T	chr1_20650096_C_T	-0.0348186	0.369209	0.0348186	0.357283	0.015627	0.339036	-0.000568505	0.346087	0.000568505	0.335195	0.25308	0.515823	-0.00851981	0.409925	0.00851981	0.398642	0.00372642	0.45337	-0.000131445	0.381349	0.000131445	0.36892	-0.00895883	0.276311	0.00895883	0.267503	FALSE
chr1	20650266	C	T	chr1_20650266_C_T	0.00105132	0.856583	0.00432423	0.859286	0.00491879	0.950239	4.50112e-06	0.906927	2.0132e-05	0.909477	0.302842	0.462124	0.000170322	0.750495	0.0011529	0.752773	0.00153418	0.672034	6.03879e-07	0.814931	5.48349e-06	0.817333	0.000371564	0.795571	0.00105753	0.798841	FALSE
chr1	20650507	A	C	chr1_20650507_A_C	0.0917348	0.148986	0.0917348	0.15359	0.0204979	0.223593	0.00224737	0.164157	0.00224737	0.168282	0.356227	0.411186	0.0287905	0.187723	0.0287905	0.194781	0.00673623	0.2935	0.00066729	0.177698	0.00066729	0.183502	0.0231497	0.103757	0.0231497	0.106755	FALSE
chr1	20650728	A	T	chr1_20650728_A_T	0.00260493	0.499384	0.0219801	0.500409	0.0178406	0.272086	-3.65491e-05	0.40234	0.000400613	0.404232	0.314348	0.45372	-0.000295852	0.439647	0.00778949	0.440435	0.00588761	0.339878	-4.2551e-05	0.381193	0.00015088	0.382848	0.000463661	0.404431	0.00543373	0.405262	FALSE
chr1	20650872	C	G	chr1_20650872_C_G	-0.00955093	0.734574	0.00955093	0.720691	0.00619789	0.851717	-6.09108e-05	0.786033	6.09108e-05	0.771732	0.31585	0.451668	-0.00286369	0.620893	0.00286369	0.608306	0.00202632	0.614498	-1.87821e-05	0.684255	1.87821e-05	0.670994	-0.00240405	0.635277	0.00240405	0.621581	FALSE
chr1	20650887	T	C	chr1_20650887_T_C	0.0443809	0.298882	0.0443809	0.30889	0.012901	0.431297	0.000551423	0.332846	0.000551423	0.343783	0.32755	0.439934	0.0153012	0.303431	0.0153012	0.313369	0.00408726	0.429973	0.000186604	0.324077	0.000186604	0.334814	0.0112898	0.222724	0.0112898	0.23012	FALSE
chr1	20650956	G	T	chr1_20650956_G_T	0.00380886	0.807538	0.00587811	0.816185	0.00637282	0.851037	2.24903e-05	0.834294	3.77662e-05	0.842361	0.304152	0.462835	0.00101152	0.678971	0.00163227	0.686246	0.00189608	0.62101	5.73009e-06	0.7246	1.03127e-05	0.732325	0.000952729	0.72708	0.00142592	0.73602	FALSE
chr1	20651106	C	G	chr1_20651106_C_G	-0.00675961	0.673256	0.0130499	0.666584	0.00651456	0.839249	-4.16686e-05	0.75385	8.58931e-05	0.746837	0.271663	0.496207	-0.000853907	0.628123	0.00344086	0.621919	0.00176768	0.64002	-4.19932e-06	0.694818	2.23872e-05	0.688119	-0.00161646	0.570808	0.0033409	0.565092	FALSE
chr1	20653080	C	T	chr1_20653080_C_T	0.0035315	0.803505	0.00619107	0.807575	0.00829481	0.692975	3.31233e-05	0.788854	5.53735e-05	0.79362	0.230986	0.544623	0.000981793	0.703298	0.00156537	0.706767	0.00206034	0.614077	9.55033e-06	0.71255	1.47608e-05	0.716477	0.000887626	0.710257	0.00159264	0.715282	FALSE
chr1	20661380	G	C	chr1_20661380_G_C	-0.0446471	0.356091	0.0461209	0.350661	0.0237334	0.16729	-0.00125571	0.292544	0.00128415	0.288724	0.952526	0.00492604	-0.0421919	0.181305	0.0436147	0.177955	0.0225619	0.0559854	-0.00118573	0.169703	0.00121319	0.167575	-0.00159264	0.737715	0.00163393	0.728329	FALSE
chr1	20661854	A	G	chr1_20661854_A_G	0.00308796	0.668821	0.0124509	0.66819	0.0071663	0.787623	2.95547e-05	0.716263	8.99999e-05	0.715788	0.909643	0.0255802	0.00264547	0.366825	0.0112116	0.366313	0.00651556	0.300392	2.54858e-05	0.459435	8.08788e-05	0.458603	0.000211188	0.866962	0.000627213	0.866202	FALSE
chr1	20662115	T	C	chr1_20662115_T_C	0.000270794	0.761026	0.00813505	0.76276	0.0034578	0.9987	1.66347e-06	0.880342	3.00483e-05	0.882788	0.807179	0.107953	0.000299871	0.476172	0.006711	0.478083	0.00279827	0.524236	1.70106e-06	0.65027	2.48201e-05	0.652809	-4.44607e-05	0.846906	0.000739953	0.848933	FALSE
chr1	20696297	C	T	chr1_20696297_C_T	-0.00120338	0.875122	0.00389411	0.871688	0.00558505	0.905325	-1.12844e-05	0.906223	2.17614e-05	0.902329	0.679975	0.19176	-0.000881668	0.636889	0.00264278	0.633168	0.00379909	0.448058	-7.9268e-06	0.714565	1.47625e-05	0.710086	-0.000190546	0.858194	0.00068914	0.854668	FALSE
chr1	20696517	C	T	chr1_20696517_C_T	0.128833	0.0914848	0.128833	0.0937636	0.0565267	0.0282808	0.00777286	0.0528112	0.00777286	0.0533832	0.80043	0.108868	0.105217	0.0486163	0.105217	0.0499629	0.0453775	0.0130435	0.00633542	0.033021	0.00633542	0.0333683	0.0130778	0.186195	0.0130778	0.192362	TRUE
chr1	20696638	C	G	chr1_20696638_C_G	-0.0317815	0.431261	0.0358309	0.428035	0.0560976	0.0286973	-0.00158986	0.248836	0.00190452	0.249606	0.806226	0.105279	-0.0261104	0.269383	0.029635	0.267192	0.0457598	0.0128428	-0.00129968	0.157982	0.00157419	0.158451	-0.0033409	0.587019	0.00354098	0.580887	FALSE
chr1	20696652	G	A	chr1_20696652_G_A	-0.049186	0.290088	0.049186	0.281562	0.0202384	0.219186	-0.000954316	0.257389	0.000954316	0.24999	0.80824	0.104039	-0.0387722	0.156409	0.0387722	0.151109	0.0165011	0.0965424	-0.000758215	0.160645	0.000758215	0.155979	-0.00577036	0.418564	0.00577036	0.407661	FALSE
chr1	20697110	T	C	chr1_20697110_T_C	-0.0463447	0.29838	0.0463447	0.289008	0.0177394	0.273691	-0.000875734	0.276729	0.000875734	0.26832	0.706714	0.177197	-0.0332682	0.175865	0.0332682	0.169981	0.0125254	0.144031	-0.000624841	0.185079	0.000624841	0.179565	-0.00778697	0.322722	0.00778697	0.313606	FALSE
chr1	20697203	G	A	chr1_20697203_G_A	0.00552314	0.803936	0.00600095	0.811225	0.00759575	0.750246	4.573e-05	0.804698	4.87206e-05	0.81248	0.641271	0.217753	0.00332254	0.590126	0.00367232	0.596369	0.004818	0.381975	2.75272e-05	0.633336	2.97014e-05	0.64	0.00124172	0.755572	0.00131794	0.761796	FALSE
chr1	20697254	C	A	chr1_20697254_C_A	0.0061991	0.763182	0.00785984	0.771401	0.00442021	0.976609	3.06362e-05	0.855125	3.67407e-05	0.863714	0.602699	0.239934	0.00408382	0.539299	0.00501878	0.547218	0.00267806	0.537423	2.01792e-05	0.666989	2.36159e-05	0.67564	0.00105594	0.732997	0.00148467	0.740524	FALSE
chr1	20711935	T	C	chr1_20711935_T_C	0.00966579	0.409641	0.0296004	0.41197	0.0169829	0.288959	0.000155735	0.352637	0.000483943	0.354623	0.45157	0.334031	0.00364578	0.319262	0.0133937	0.320723	0.00761688	0.259057	5.98452e-05	0.29303	0.000217573	0.294321	0.0021881	0.313552	0.00752021	0.315164	FALSE
chr1	20712063	T	C	chr1_20712063_T_C	0.00545509	0.597931	0.0149883	0.606098	0.00880616	0.654881	7.33441e-05	0.608924	0.000152549	0.617974	0.404829	0.366901	0.00205622	0.477801	0.00594439	0.484301	0.00353089	0.466843	2.81644e-05	0.508846	6.04685e-05	0.516806	0.00154024	0.492107	0.00394747	0.499816	FALSE
chr1	20712271	G	T	chr1_20712271_G_T	-0.0050117	0.854953	0.0050117	0.841395	0.0190746	0.241897	-8.71681e-05	0.722275	8.71681e-05	0.706993	0.220627	0.557861	-0.00103439	0.769206	0.00103439	0.756609	0.00427847	0.419908	-1.78624e-05	0.681313	1.78624e-05	0.667459	-0.00125125	0.778896	0.00125125	0.76559	FALSE
chr1	20717668	A	G	chr1_20717668_A_G	-0.00987458	0.61544	0.0172118	0.61253	0.0112597	0.513008	-0.000116685	0.612832	0.000197557	0.609738	0.941706	0.00888697	-0.00928357	0.354341	0.01624	0.352513	0.0106361	0.180032	-0.000109993	0.397911	0.000186671	0.395751	-0.000338219	0.878916	0.000598631	0.876528	FALSE
chr1	20731631	T	A	chr1_20731631_T_A	-0.0734235	0.210051	0.0734235	0.203948	0.0250525	0.154047	-0.00218006	0.178552	0.00218006	0.174052	0.714901	0.178417	-0.0525382	0.126365	0.0525382	0.122292	0.0179253	0.0845977	-0.0015615	0.120299	0.0015615	0.117127	-0.0120949	0.23945	0.0120949	0.23319	FALSE
chr1	20731767	C	A	chr1_20731767_C_A	-0.0427574	0.311451	0.0427574	0.301216	0.0129286	0.430926	-0.000560652	0.337615	0.000560652	0.327003	0.812069	0.110521	-0.0347449	0.161606	0.0347449	0.156121	0.0104947	0.180871	-0.000455449	0.208319	0.000455449	0.201822	-0.00426981	0.475746	0.00426981	0.46327	FALSE
chr1	20732162	G	A	chr1_20732162_G_A	-0.0271741	0.456274	0.0271741	0.443203	0.0189087	0.242265	-0.000503978	0.372848	0.000503978	0.361276	0.899843	0.0358871	-0.0245197	0.228653	0.0245197	0.221003	0.0169755	0.0904151	-0.000453748	0.218578	0.000453748	0.211683	-0.00144974	0.749926	0.00144974	0.736585	FALSE
chr1	20733294	C	T	chr1_20733294_C_T	-0.311428	0.0180418	0.311428	0.0177927	0.034403	0.0829006	-0.0107559	0.033478	0.0107559	0.0331803	0.773174	0.135699	-0.241907	0.0110512	0.241907	0.0107831	0.0264566	0.040938	-0.00831601	0.0215329	0.00831601	0.0214302	-0.0428125	0.036663	0.0428125	0.0358608	TRUE
chr1	20733344	C	T	chr1_20733344_C_T	-0.136601	0.0813379	0.136601	0.0793968	0.0199188	0.22679	-0.00276624	0.119265	0.00276624	0.11687	0.753839	0.149047	-0.10312	0.0481992	0.10312	0.0470324	0.0149506	0.111646	-0.00207852	0.0784759	0.00207852	0.0767325	-0.0198215	0.121389	0.0198215	0.118257	FALSE
chr1	20759553	C	A	chr1_20759553_C_A	0.00111153	0.687158	0.0119614	0.681105	0.0144267	0.369532	-1.03375e-05	0.613245	0.000152691	0.605244	0.0699986	0.814832	3.42072e-05	0.800599	0.000809718	0.793562	0.0010087	0.750955	-1.18776e-06	0.750591	1.03774e-05	0.743091	0.000225479	0.651281	0.00233101	0.645038	FALSE
chr1	20932219	C	T	chr1_20932219_C_T	-0.0471411	0.31124	0.0471411	0.303072	0.0103041	0.567249	-0.00051891	0.39957	0.00051891	0.388946	0.698418	0.188056	-0.0331632	0.199488	0.0331632	0.193742	0.00724455	0.274769	-0.000366873	0.279945	0.000366873	0.271682	-0.00823475	0.331274	0.00823475	0.322417	FALSE
chr1	20964824	C	T	chr1_20964824_C_T	-0.00213049	0.904696	0.00332288	0.897053	0.00480142	0.963129	-1.1644e-05	0.938768	1.6766e-05	0.931405	0.422072	0.356079	-0.00066969	0.732916	0.00134259	0.725946	0.00200178	0.606687	-3.74455e-06	0.803201	6.63498e-06	0.795865	-0.000524001	0.838317	0.00083205	0.830678	FALSE
chr1	21175515	A	G	chr1_21175515_A_G	0.126668	0.0448872	0.213721	0.0454422	0.0279935	0.129619	0.00404357	0.0658785	0.00704671	0.0670176	0.755447	0.148357	0.0907096	0.0274913	0.156752	0.027974	0.0208269	0.0664452	0.00284473	0.0435824	0.00512307	0.0442725	0.0210474	0.0682503	0.0334551	0.0695826	TRUE
chr1	21176003	G	A	chr1_21176003_G_A	0.0236333	0.48147	0.0236333	0.494822	0.0055993	0.887094	0.000153333	0.614706	0.000153333	0.62949	0.830292	0.0920302	0.0197255	0.262591	0.0197255	0.270898	0.00465742	0.395211	0.000128336	0.401778	0.000128336	0.413899	0.00200232	0.655385	0.00200232	0.669008	FALSE
chr1	21216966	C	T	chr1_21216966_C_T	-0.0832782	0.158366	0.0832782	0.154179	0.0260878	0.140356	-0.00229846	0.141015	0.00229846	0.13794	0.541923	0.277912	-0.0450658	0.130596	0.0450658	0.126232	0.0141178	0.120744	-0.00124469	0.117265	0.00124469	0.114428	-0.0198469	0.12051	0.0198469	0.117495	FALSE
chr1	21217581	G	C	chr1_21217581_G_C	0.00589301	0.735849	0.00898639	0.740318	0.00399872	0.986813	2.83002e-05	0.846182	3.8231e-05	0.850001	0.630645	0.228676	0.00370393	0.488825	0.00568363	0.492572	0.00251573	0.550532	1.77941e-05	0.636371	2.4148e-05	0.640527	0.00117027	0.691213	0.00177366	0.694625	FALSE
chr1	21217730	C	A	chr1_21217730_C_A	-0.0904997	0.17053	0.0904997	0.165886	0.0253761	0.164777	-0.00329106	0.159165	0.00329106	0.15563	0.625871	0.231894	-0.0555783	0.120052	0.0555783	0.116459	0.0156908	0.110441	-0.00199932	0.118223	0.00199932	0.115287	-0.0194515	0.150784	0.0194515	0.146781	FALSE
chr1	21217954	G	A	chr1_21217954_G_A	0.00675124	0.646181	0.0132202	0.651515	0.00532798	0.919953	2.34328e-05	0.751455	7.37053e-05	0.755845	0.61882	0.235675	0.0043839	0.435527	0.00823734	0.440404	0.00328545	0.48576	1.5772e-05	0.562739	4.57003e-05	0.566965	0.00130365	0.599169	0.00271051	0.60383	FALSE
chr1	21218009	C	T	chr1_21218009_C_T	-0.00129296	0.703908	0.0107352	0.702732	0.0132673	0.416517	-2.2937e-05	0.639906	0.000129775	0.638082	0.621767	0.234148	-0.00078178	0.469146	0.00677475	0.468253	0.00822048	0.240667	-1.39591e-05	0.457597	8.17515e-05	0.456101	-0.000233419	0.656727	0.00213252	0.655665	FALSE
chr1	21218108	C	T	chr1_21218108_C_T	-0.0728323	0.209279	0.0794883	0.205067	0.0244865	0.167198	-0.00223587	0.186644	0.00233747	0.183913	0.614983	0.23785	-0.0452007	0.14536	0.0491565	0.142002	0.0151115	0.114361	-0.00138929	0.138123	0.00144967	0.135979	-0.0153199	0.181433	0.0167267	0.178053	FALSE
chr1	21218242	C	T	chr1_21218242_C_T	-0.0325199	0.396898	0.0325199	0.384981	0.0121623	0.467628	-0.00040572	0.412256	0.00040572	0.400137	0.572642	0.261441	-0.0185536	0.271296	0.0185536	0.262648	0.00690294	0.287803	-0.000230173	0.306317	0.000230173	0.296778	-0.00728044	0.335949	0.00728044	0.326182	FALSE
chr1	21231997	C	A	chr1_21231997_C_A	0.00501335	0.738457	0.00845122	0.747105	0.00786762	0.734864	3.69628e-05	0.742833	6.60302e-05	0.752556	0.505681	0.299223	0.00264632	0.517994	0.00431542	0.526114	0.00396482	0.434909	1.94684e-05	0.56328	3.35808e-05	0.571947	0.00128777	0.645678	0.00207219	0.654894	FALSE
chr1	21232457	T	C	chr1_21232457_T_C	0.0248521	0.368893	0.0391045	0.371879	0.0210759	0.20801	0.000743125	0.301417	0.000971465	0.302525	0.462955	0.32636	0.0127636	0.294872	0.0187091	0.297588	0.00985114	0.198648	0.000371574	0.251954	0.000466894	0.253499	0.00593709	0.289234	0.00955746	0.291209	FALSE
chr1	21255121	C	A	chr1_21255121_C_A	-0.00488043	0.758765	0.0082967	0.758481	0.00656346	0.833756	-3.62631e-05	0.800583	5.78492e-05	0.799853	0.526157	0.28672	-0.00221213	0.576351	0.00411412	0.576809	0.00342038	0.472845	-1.63538e-05	0.642533	2.83375e-05	0.642815	-0.00124966	0.684503	0.00196421	0.683975	FALSE
chr1	21255272	C	T	chr1_21255272_C_T	-0.0500644	0.275482	0.0500644	0.266657	0.00984399	0.595489	-0.000511894	0.365228	0.000511894	0.354358	0.563941	0.264893	-0.0278539	0.198328	0.0278539	0.19194	0.00546783	0.349691	-0.000280055	0.274588	0.000280055	0.265925	-0.0115391	0.221772	0.0115391	0.215087	FALSE
chr1	21255486	C	A	chr1_21255486_C_A	0.249546	0.0276277	0.249546	0.0281539	0.0743748	0.0131447	0.0190483	0.0183049	0.0190483	0.0184159	0.654186	0.212758	0.165889	0.0216984	0.165889	0.022225	0.0488402	0.0105092	0.0126954	0.0141938	0.0126954	0.0143546	0.0497864	0.026961	0.0497864	0.0274025	TRUE
chr1	21255855	T	C	chr1_21255855_T_C	-0.0140917	0.641525	0.0140917	0.627549	0.00649458	0.825615	-8.87214e-05	0.71766	8.87214e-05	0.702309	0.446228	0.336803	-0.00627294	0.477834	0.00627294	0.465834	0.00286886	0.518693	-3.89119e-05	0.568308	3.89119e-05	0.554581	-0.00366801	0.523078	0.00366801	0.510445	FALSE
chr1	21255932	C	T	chr1_21255932_C_T	-0.0532047	0.243716	0.0591706	0.239013	0.0153931	0.3378	-0.000857997	0.267547	0.000952969	0.263353	0.385129	0.381406	-0.020513	0.242477	0.0229487	0.237781	0.00601167	0.324794	-0.000336033	0.251773	0.000374806	0.247264	-0.013289	0.173349	0.0150388	0.170516	FALSE
chr1	21258521	C	T	chr1_21258521_C_T	-0.0135734	0.619805	0.0169321	0.613401	0.00994604	0.590462	-0.000154201	0.642863	0.000179122	0.636443	0.619328	0.229997	-0.00884774	0.447499	0.0103752	0.442666	0.00627271	0.312439	-9.91017e-05	0.495448	0.000110448	0.489906	-0.00277403	0.566345	0.00353304	0.561074	FALSE
chr1	21270303	A	C	chr1_21270303_A_C	0.0322572	0.369738	0.0322572	0.382286	0.0130243	0.425512	0.000411668	0.370749	0.000411668	0.383292	0.612143	0.236987	0.0195763	0.238952	0.0195763	0.247508	0.00800569	0.246844	0.00025061	0.264288	0.00025061	0.27333	0.00702796	0.320863	0.00702796	0.331175	FALSE
chr1	21280290	G	A	chr1_21280290_G_A	-0.132757	0.0820929	0.132757	0.0804845	0.0249899	0.151654	-0.003335	0.0992275	0.003335	0.0975783	0.47463	0.319157	-0.065592	0.0884431	0.065592	0.085631	0.0119105	0.156504	-0.00165162	0.0939277	0.00165162	0.091569	-0.0327453	0.0557434	0.0327453	0.0548662	FALSE
chr1	21280872	A	G	chr1_21280872_A_G	-0.0406881	0.368398	0.0406881	0.359288	0.0272035	0.142597	-0.00143592	0.28486	0.00143592	0.278878	0.404408	0.369967	-0.0160679	0.349857	0.0160679	0.340377	0.0109367	0.17944	-0.000575828	0.270617	0.000575828	0.264146	-0.0107436	0.281822	0.0107436	0.275964	FALSE
chr1	21289940	G	C	chr1_21289940_G_C	-0.0861826	0.0817725	0.146112	0.0804794	0.0309404	0.105539	-0.00323127	0.0837225	0.005199	0.0828046	0.813211	0.106877	-0.0720015	0.0429939	0.1205	0.0423132	0.0253202	0.0464566	-0.00273283	0.0517971	0.00432523	0.0510892	-0.00812678	0.178674	0.0142719	0.175624	FALSE
chr1	21293054	T	C	chr1_21293054_T_C	0.0964251	0.170695	0.0964251	0.175227	0.0232932	0.179905	0.00287246	0.174898	0.00287246	0.179148	0.582441	0.256208	0.0547527	0.131297	0.0547527	0.135242	0.0132945	0.134414	0.00160756	0.135383	0.00160756	0.139101	0.0219223	0.139478	0.0219223	0.143425	FALSE
chr1	21294009	C	A	chr1_21294009_C_A	0.0354639	0.380803	0.0359868	0.390127	0.0157266	0.337217	0.000680713	0.354378	0.00068501	0.362728	0.726206	0.168235	0.0257194	0.235572	0.0260873	0.242056	0.011357	0.168041	0.000486901	0.244993	0.000489924	0.251067	0.00534163	0.428354	0.00540832	0.437792	FALSE
chr1	21294502	C	A	chr1_21294502_C_A	-0.451191	0.00817045	0.451191	0.00804205	0.0572686	0.0269311	-0.0261123	0.0126265	0.0261123	0.012673	0.797893	0.0925192	-0.367227	0.00469844	0.367227	0.00464783	0.0457656	0.0125395	-0.0212276	0.00805585	0.0212276	0.00795114	-0.0532877	0.0254084	0.0532877	0.0249894	TRUE
chr1	21295043	T	G	chr1_21295043_T_G	0.00112887	0.604556	0.0154256	0.607218	0.0126639	0.445043	4.04222e-05	0.550039	0.000217646	0.55277	0.591829	0.234503	-0.00148327	0.429433	0.00880107	0.431237	0.00732568	0.271436	-8.43779e-06	0.42256	0.00012189	0.42477	0.000973371	0.564853	0.00311384	0.568155	FALSE
chr1	21302052	C	T	chr1_21302052_C_T	-0.111803	0.13605	0.111803	0.132574	0.0302525	0.120756	-0.00449257	0.122683	0.00449257	0.120052	0.315009	0.445708	-0.0363091	0.188259	0.0363091	0.182593	0.00971022	0.209739	-0.00146127	0.145657	0.00146127	0.142182	-0.0284929	0.090709	0.0284929	0.0884923	FALSE
chr1	21302199	C	T	chr1_21302199_C_T	-0.0623245	0.231971	0.0623245	0.225072	0.0196286	0.235538	-0.00134348	0.221615	0.00134348	0.215836	0.33076	0.42988	-0.0205329	0.258276	0.0205329	0.249962	0.00643658	0.307022	-0.000436849	0.232839	0.000436849	0.225768	-0.0159788	0.164268	0.0159788	0.159535	FALSE
chr1	21307474	T	C	chr1_21307474_T_C	0.12851	0.0825367	0.12851	0.0845044	0.0264625	0.135334	0.00341045	0.0936424	0.00341045	0.0950568	0.552545	0.271939	0.0694635	0.0729567	0.0694635	0.075338	0.0145921	0.114317	0.00183964	0.0783324	0.00183964	0.0801155	0.0296791	0.063791	0.0296791	0.0652765	FALSE
chr1	21307872	C	T	chr1_21307872_C_T	-0.57969	0.00414842	0.57969	0.00405291	0.0830393	0.0096313	-0.0485818	0.00544711	0.0485818	0.00536709	0.595022	0.247287	-0.342702	0.00517321	0.342702	0.00511009	0.0488908	0.0103981	-0.0284007	0.00519134	0.0284007	0.00511538	-0.136842	0.00313465	0.136842	0.00301312	TRUE
chr1	21324686	G	A	chr1_21324686_G_A	-0.0791657	0.176241	0.0791657	0.170823	0.0162707	0.307665	-0.0013386	0.208522	0.0013386	0.2028	0.596708	0.235841	-0.0504385	0.126043	0.0504385	0.121835	0.00981432	0.19842	-0.000860342	0.157415	0.000860342	0.152852	-0.0153104	0.161386	0.0153104	0.156447	FALSE
chr1	21325082	G	T	chr1_21325082_G_T	-0.014813	0.297636	0.0495836	0.298623	0.0206223	0.209647	-0.000390265	0.259694	0.00108684	0.26219	0.698487	0.178727	-0.00679292	0.185561	0.0335392	0.185943	0.0143624	0.11734	-0.000195738	0.178177	0.000731435	0.179585	-0.00493037	0.306839	0.00919224	0.307201	FALSE
chr1	21325152	C	T	chr1_21325152_C_T	-0.0142385	0.636982	0.0142385	0.623201	0.00801031	0.723137	-0.000121215	0.664277	0.000121215	0.6494	0.686646	0.188814	-0.010101	0.389213	0.010101	0.378895	0.00557433	0.345772	-8.70211e-05	0.459969	8.70211e-05	0.447328	-0.00235483	0.636267	0.00235483	0.622683	FALSE
chr1	21325167	G	T	chr1_21325167_G_T	-0.0283826	0.414874	0.0316631	0.405722	0.00922933	0.636476	-0.000300581	0.479741	0.000323474	0.469616	0.684488	0.19024	-0.0190523	0.254619	0.0215118	0.248888	0.00635883	0.310529	-0.000205663	0.328794	0.000222825	0.321932	-0.00538133	0.405441	0.00584817	0.396855	FALSE
chr1	21325684	C	T	chr1_21325684_C_T	-0.000260373	0.67691	0.0115151	0.675084	0.00993563	0.588836	-1.33697e-05	0.6518	0.000114021	0.648662	0.529898	0.285671	0.000201246	0.465778	0.00610597	0.464345	0.00520307	0.363398	-4.27321e-06	0.489932	5.96952e-05	0.487666	-0.000182606	0.586401	0.0027391	0.584431	FALSE
chr1	21329711	A	C	chr1_21329711_A_C	0.311742	0.0183131	0.311742	0.0185248	0.0370432	0.0712718	0.0114959	0.0315014	0.0114959	0.0315637	0.676674	0.190496	0.215402	0.0142932	0.215402	0.0145343	0.0248134	0.0464462	0.00787789	0.0233737	0.00787789	0.0235089	0.0575226	0.021189	0.0575226	0.0214432	TRUE
chr1	21333789	G	A	chr1_21333789_G_A	-0.0334399	0.380674	0.0334399	0.368615	0.00817507	0.711985	-0.000271013	0.481961	0.000271013	0.467141	0.515182	0.293387	-0.0169274	0.280304	0.0169274	0.271251	0.00424927	0.418604	-0.000138599	0.368634	0.000138599	0.356959	-0.00834432	0.295946	0.00834432	0.28666	FALSE
chr1	21345060	A	G	chr1_21345060_A_G	-0.0680672	0.220468	0.0680672	0.215083	0.0309315	0.104366	-0.00232925	0.167619	0.00232925	0.164624	0.878719	0.0529915	-0.0600923	0.110332	0.0600923	0.107511	0.0272219	0.0397635	-0.0020587	0.0985098	0.0020587	0.0964099	-0.00429363	0.498554	0.00429363	0.486776	FALSE
chr1	21345474	G	T	chr1_21345474_G_T	-0.0428181	0.323832	0.0428181	0.313997	0.0190758	0.240953	-0.000847706	0.284884	0.000847706	0.276804	0.963814	0.00264258	-0.0413603	0.147116	0.0413603	0.1422	0.0183936	0.0802323	-0.000819219	0.159242	0.000819219	0.154718	-0.00134176	0.761233	0.00134176	0.747911	FALSE
chr1	21368268	G	A	chr1_21368268_G_A	-0.0190504	0.568422	0.0190504	0.554513	0.00910613	0.647295	-0.000182168	0.607848	0.000182168	0.592792	0.471544	0.321361	-0.00931018	0.430788	0.00931018	0.4194	0.00427589	0.415663	-8.87565e-05	0.484179	8.87565e-05	0.471359	-0.00461915	0.479236	0.00461915	0.467076	FALSE
chr1	21398234	A	C	chr1_21398234_A_C	0.0288648	0.322042	0.0412845	0.328589	0.0149225	0.349982	0.000372903	0.321279	0.000607977	0.327537	0.703989	0.183613	0.0200602	0.192818	0.0290677	0.196844	0.0105512	0.1802	0.000259538	0.215902	0.000430027	0.220438	0.00496372	0.350003	0.00669133	0.357	FALSE
chr1	21398260	C	A	chr1_21398260_C_A	-0.0528306	0.25592	0.0528306	0.24773	0.0238182	0.165257	-0.00128113	0.204302	0.00128113	0.198721	0.690836	0.191613	-0.0368646	0.154756	0.0368646	0.149501	0.0165154	0.0953324	-0.000895922	0.140102	0.000895922	0.136167	-0.0094733	0.263163	0.0094733	0.25536	FALSE
chr1	21428086	G	A	chr1_21428086_G_A	0.00760801	0.594768	0.0153206	0.599222	0.0119474	0.476355	9.02768e-05	0.552974	0.00018198	0.556753	0.710417	0.180792	0.00533709	0.352661	0.0109162	0.356132	0.00850657	0.231629	6.3085e-05	0.369467	0.000129821	0.372103	0.00139098	0.60067	0.00259777	0.604864	FALSE
chr1	21428087	C	A	chr1_21428087_C_A	-0.0154819	0.488809	0.0253054	0.482387	0.0176248	0.276074	-0.000252413	0.405053	0.000483998	0.398397	0.710042	0.180988	-0.0102701	0.294809	0.0177678	0.289821	0.0125891	0.144766	-0.000164522	0.273014	0.000341277	0.268184	-0.00284548	0.503774	0.0041666	0.497304	FALSE
chr1	21428134	G	A	chr1_21428134_G_A	0.0437075	0.314469	0.0437075	0.324549	0.0094373	0.623037	0.000441738	0.411103	0.000441738	0.42378	0.748141	0.156657	0.0326076	0.179998	0.0326076	0.185971	0.00699718	0.285149	0.000326819	0.268455	0.000326819	0.277321	0.00616733	0.383238	0.00616733	0.393856	FALSE
chr1	21428143	T	C	chr1_21428143_T_C	-0.0218301	0.522802	0.0242503	0.516353	0.0160354	0.329741	-0.000516301	0.46159	0.000545163	0.456384	0.747336	0.157091	-0.0161782	0.323699	0.0179397	0.319838	0.011912	0.157512	-0.000377928	0.312483	0.000398917	0.309377	-0.00308525	0.581113	0.00342506	0.575631	FALSE
chr1	21428218	G	C	chr1_21428218_G_C	0.0258656	0.400881	0.0308199	0.410337	0.0132525	0.423451	0.000393324	0.393363	0.000456712	0.402169	0.780533	0.133459	0.0205882	0.219488	0.0242937	0.224573	0.0103556	0.186115	0.000312881	0.249895	0.000360291	0.255509	0.00290741	0.512626	0.0036029	0.522212	FALSE
chr1	21428427	G	T	chr1_21428427_G_T	0.0110337	0.587615	0.0176868	0.592177	0.00869056	0.675614	0.000110741	0.620285	0.000166351	0.625339	0.843889	0.0828515	0.0091499	0.334592	0.0146662	0.337533	0.00732422	0.269499	9.16372e-05	0.403443	0.00013775	0.40685	0.000908268	0.733207	0.00156883	0.736957	FALSE
chr1	21428488	C	G	chr1_21428488_C_G	0.0592472	0.238369	0.0592472	0.245244	0.0324387	0.092593	0.00194017	0.16533	0.00194017	0.16885	0.856295	0.0719091	0.0507888	0.121603	0.0507888	0.125359	0.0277988	0.0372257	0.00166548	0.0988041	0.00166548	0.10121	0.0043238	0.464891	0.0043238	0.476818	FALSE
chr1	21428503	C	T	chr1_21428503_C_T	0.00591445	0.519542	0.0211697	0.521578	0.00843605	0.687019	1.32892e-05	0.575524	0.000184812	0.576749	0.855157	0.073085	0.00466259	0.283638	0.0179569	0.284479	0.00723661	0.277179	7.96008e-06	0.367076	0.000157411	0.368229	0.000671674	0.725896	0.00153866	0.728916	FALSE
chr1	21428520	C	T	chr1_21428520_C_T	-0.0301115	0.441052	0.0301115	0.429924	0.0145289	0.373341	-0.000479833	0.435968	0.000479833	0.424836	0.856919	0.0712759	-0.0257843	0.241897	0.0257843	0.234709	0.0123992	0.149337	-0.000408018	0.273033	0.000408018	0.265406	-0.00223097	0.664301	0.00223097	0.650552	FALSE
chr1	21428562	C	A	chr1_21428562_C_A	-0.152684	0.0693726	0.152684	0.0676013	0.0353421	0.0792883	-0.00562522	0.0673933	0.00562522	0.0664363	0.858586	0.0697607	-0.131657	0.0339831	0.131657	0.0329935	0.0303764	0.0316001	-0.00485806	0.0394317	0.00485806	0.0389263	-0.0112676	0.225425	0.0112676	0.218443	TRUE
chr1	21428649	C	T	chr1_21428649_C_T	-0.0293092	0.43739	0.0326233	0.429087	0.0152724	0.338184	-0.000492328	0.412577	0.000539441	0.405657	0.856178	0.0713079	-0.0248732	0.233557	0.0277676	0.228793	0.0130518	0.135274	-0.000416727	0.253529	0.000457873	0.249074	-0.00240723	0.641355	0.00260095	0.631971	FALSE
chr1	21439960	A	C	chr1_21439960_A_C	-0.0338228	0.294004	0.0465601	0.289628	0.0291974	0.11866	-0.00121442	0.204597	0.0014327	0.202118	0.917067	0.0223332	-0.0314003	0.137851	0.0428346	0.135528	0.0268386	0.0416051	-0.00112462	0.115915	0.00132057	0.114734	-0.00153548	0.653813	0.00218016	0.645611	FALSE
chr1	21440170	G	C	chr1_21440170_G_C	-0.0147166	0.520473	0.023651	0.518851	0.0204629	0.214131	-0.000334851	0.412214	0.000514475	0.413699	0.940932	0.00949783	-0.0138637	0.26836	0.0222902	0.268415	0.0192592	0.0738671	-0.000315835	0.239765	0.00048517	0.241318	-0.000530352	0.820885	0.000882862	0.821244	FALSE
chr1	21440269	C	G	chr1_21440269_C_G	-0.0120058	0.588277	0.0172086	0.578833	0.0152302	0.344337	-0.000219978	0.513587	0.000293423	0.505424	0.939216	0.0103246	-0.0113228	0.312736	0.0162019	0.306472	0.014304	0.119461	-0.000207337	0.30958	0.000276212	0.303794	-0.00050177	0.861177	0.00068914	0.852369	FALSE
chr1	21440283	G	C	chr1_21440283_G_C	-0.00120247	0.6351	0.0134473	0.633289	0.00914281	0.643785	-7.96322e-08	0.636643	0.000124254	0.634738	0.938989	0.0104885	-0.00114657	0.331223	0.0126196	0.329859	0.00857603	0.229867	-3.74622e-07	0.391581	0.000116457	0.389842	-2.38182e-05	0.883967	0.000525589	0.882136	FALSE
chr1	21440475	G	T	chr1_21440475_G_T	-0.0519345	0.278428	0.0519345	0.270395	0.0226208	0.192371	-0.00128106	0.232372	0.00128106	0.226552	0.923801	0.0187133	-0.0481226	0.129479	0.0481226	0.125472	0.0209372	0.0675065	-0.00118833	0.132935	0.00118833	0.12953	-0.00219604	0.660242	0.00219604	0.646853	FALSE
chr1	21440603	G	T	chr1_21440603_G_T	-0.000475209	0.55199	0.0186006	0.554602	0.00886052	0.658153	2.48815e-05	0.590991	0.000173472	0.593636	0.905937	0.0307527	-0.000309581	0.289921	0.0168166	0.292318	0.00802464	0.249805	2.35678e-05	0.36655	0.000156832	0.369105	-5.3988e-05	0.808473	0.00093685	0.811635	FALSE
chr1	21488681	G	A	chr1_21488681_G_A	0.0218583	0.539499	0.0244786	0.543651	0.0252587	0.151312	0.000602236	0.428754	0.000658704	0.430624	0.818564	0.100112	0.0174123	0.332798	0.0196198	0.335131	0.0205387	0.0667116	0.000479074	0.275781	0.000526055	0.276539	0.00252156	0.651089	0.00272798	0.656295	FALSE
chr1	21490872	A	G	chr1_21490872_A_G	0.0164845	0.563618	0.018814	0.570947	0.0121438	0.467451	0.000226211	0.543506	0.000255625	0.550332	0.639538	0.221869	0.0107433	0.38728	0.0121705	0.392019	0.00778947	0.25605	0.000147986	0.401895	0.00016597	0.406699	0.00315671	0.532243	0.00361719	0.538617	FALSE
chr1	21490901	A	G	chr1_21490901_A_G	0.00214156	0.751632	0.00838247	0.75443	0.00851085	0.688072	2.39659e-05	0.74858	7.49084e-05	0.751694	0.640227	0.221585	0.00108118	0.506279	0.00532876	0.508186	0.00544307	0.350286	1.28044e-05	0.546451	4.75123e-05	0.548429	0.000468425	0.700646	0.00173555	0.703648	FALSE
chr1	21509711	C	G	chr1_21509711_C_G	0.439517	0.00856204	0.439517	0.00873956	0.0856065	0.00883178	0.039008	0.00789125	0.039008	0.00795124	0.880494	0.0505331	0.388436	0.00397543	0.388436	0.00400058	0.0754484	0.00296975	0.0344886	0.00422022	0.0344886	0.00428347	0.0295933	0.0641909	0.0295933	0.0656356	TRUE
chr1	21595497	C	G	chr1_21595497_C_G	-0.0197773	0.533548	0.0239351	0.525438	0.0152019	0.34189	-0.000341539	0.481688	0.000399054	0.473386	0.644794	0.220468	-0.0131441	0.342157	0.0159818	0.336583	0.00984364	0.196527	-0.000228211	0.335926	0.000267466	0.330083	-0.00376963	0.508359	0.00452546	0.500352	FALSE
chr1	21595639	T	C	chr1_21595639_T_C	0.0594138	0.213732	0.0594138	0.220792	0.0141943	0.379088	0.000856044	0.252568	0.000856044	0.260239	0.68375	0.198172	0.0401911	0.132158	0.0401911	0.136987	0.00966963	0.201606	0.000576559	0.172976	0.000576559	0.178541	0.011301	0.213628	0.011301	0.220438	FALSE
chr1	21595748	A	G	chr1_21595748_A_G	0.0528612	0.240741	0.0528612	0.249397	0.0183798	0.260168	0.00093633	0.230474	0.00093633	0.23779	0.688631	0.195284	0.0364507	0.145994	0.0364507	0.151466	0.0125945	0.143027	0.00064239	0.157866	0.00064239	0.162773	0.00930975	0.251097	0.00930975	0.25915	FALSE
chr1	21622443	G	C	chr1_21622443_G_C	-0.0176001	0.610647	0.0185238	0.605061	0.0179512	0.26537	-0.000358473	0.540278	0.000376269	0.534572	0.88902	0.0447152	-0.0154562	0.374323	0.0162809	0.37053	0.0159309	0.100511	-0.000314156	0.351643	0.000330048	0.348573	-0.00105435	0.809252	0.00110517	0.805104	FALSE
chr1	21669081	C	T	chr1_21669081_C_T	-0.00384631	0.78917	0.00727001	0.781152	0.0123167	0.459342	-5.27894e-05	0.722832	9.44025e-05	0.714078	0.811452	0.110222	-0.00304566	0.511288	0.00580601	0.504872	0.00997878	0.192365	-4.17974e-05	0.499791	7.53478e-05	0.492646	-0.000430316	0.850909	0.000757419	0.843291	FALSE
chr1	21669241	G	T	chr1_21669241_G_T	-0.00458495	0.721157	0.00983234	0.71689	0.00980129	0.599139	-3.14037e-05	0.711294	9.26412e-05	0.707527	0.822102	0.10193	-0.00383884	0.429705	0.00815542	0.42684	0.0080469	0.246198	-2.64044e-05	0.46908	7.66886e-05	0.466112	-0.000528764	0.817837	0.000941614	0.814035	FALSE
chr1	21670177	C	T	chr1_21670177_C_T	-0.0652364	0.204628	0.0652364	0.198226	0.0157976	0.339092	-0.00110465	0.238666	0.00110465	0.231685	0.441669	0.341099	-0.0290467	0.190658	0.0290467	0.184064	0.00695277	0.287965	-0.000488378	0.212404	0.000488378	0.205643	-0.0166855	0.144098	0.0166855	0.139843	FALSE
chr1	21703292	T	C	chr1_21703292_T_C	-0.00179111	0.876116	0.00396306	0.872003	0.0046633	0.966598	-7.16406e-06	0.919779	1.93522e-05	0.915819	0.387167	0.379826	-0.00076582	0.734485	0.00153185	0.730459	0.00179587	0.631279	-3.14716e-06	0.806042	7.44216e-06	0.801554	-0.000520825	0.803831	0.00105118	0.799209	FALSE
chr1	21703696	T	C	chr1_21703696_T_C	0.0767905	0.1649	0.0767905	0.170178	0.0248885	0.152217	0.00197266	0.149345	0.00197266	0.152951	0.501643	0.301156	0.0392074	0.140318	0.0392074	0.145661	0.012517	0.143828	0.00100919	0.127562	0.00100919	0.131425	0.0189434	0.122637	0.0189434	0.126113	FALSE
chr1	21761185	C	T	chr1_21761185_C_T	-0.0918496	0.137704	0.0918496	0.133383	0.017951	0.261832	-0.00167811	0.167964	0.00167811	0.163621	0.227929	0.545212	-0.0213404	0.246074	0.0213404	0.238379	0.00412115	0.427278	-0.000393879	0.232657	0.000393879	0.225359	-0.0231545	0.0950376	0.0231545	0.0925952	FALSE
chr1	21773443	C	G	chr1_21773443_C_G	-0.0196834	0.5439	0.0196834	0.529694	0.00483633	0.962737	-9.23512e-05	0.70496	9.23512e-05	0.68922	0.411536	0.362411	-0.00822501	0.422368	0.00822501	0.410957	0.00197886	0.607801	-3.83218e-05	0.567174	3.83218e-05	0.553107	-0.00520984	0.426205	0.00520984	0.41454	FALSE
chr1	21782877	G	A	chr1_21782877_G_A	0.0183272	0.537235	0.0183272	0.55128	0.00637345	0.850463	0.000112156	0.636482	0.000112156	0.652443	0.965678	0.0022022	0.017682	0.260523	0.017682	0.269739	0.00615735	0.317994	0.000108265	0.384618	0.000108265	0.397125	0.000570049	0.859858	0.000570049	0.873111	FALSE
chr1	21783579	A	G	chr1_21783579_A_G	-0.0510869	0.277026	0.0510869	0.268333	0.0215844	0.194869	-0.00113112	0.232971	0.00113112	0.226322	0.994214	7.88791e-05	-0.0508021	0.119848	0.0508021	0.116079	0.021464	0.0608378	-0.00112505	0.126923	0.00112505	0.123674	-0.000465249	0.907589	0.000465249	0.894419	FALSE
chr1	21783925	T	C	chr1_21783925_T_C	-0.00367276	0.776206	0.00770114	0.772754	0.00615027	0.86139	-2.6241e-05	0.812597	5.27008e-05	0.809183	0.940015	0.00979375	-0.00341774	0.46371	0.00725738	0.461163	0.00578558	0.334506	-2.44463e-05	0.559252	4.96941e-05	0.555809	-0.000127031	0.932324	0.000295346	0.929927	FALSE
chr1	21823667	G	T	chr1_21823667_G_T	-0.0551344	0.247579	0.0551344	0.239384	0.0204034	0.214155	-0.00112704	0.221644	0.00112704	0.215084	0.48398	0.313648	-0.0270525	0.204069	0.0270525	0.197214	0.00983957	0.196255	-0.000551069	0.188698	0.000551069	0.183028	-0.0136653	0.182161	0.0136653	0.176497	FALSE
chr1	21823764	C	T	chr1_21823764_C_T	0.0237243	0.422513	0.0308863	0.429798	0.012588	0.450186	0.000396073	0.424448	0.000462257	0.431655	0.480888	0.315747	0.0103405	0.324566	0.0141831	0.330292	0.00594838	0.32732	0.000172766	0.339862	0.000208276	0.346235	0.00607841	0.333612	0.00779015	0.339126	FALSE
chr1	21852418	C	T	chr1_21852418_C_T	-0.430665	0.00963029	0.430665	0.00948049	0.0692363	0.0163262	-0.0313337	0.0109667	0.0313337	0.0107971	0.550687	0.273683	-0.2392	0.0121134	0.2392	0.0118613	0.0380937	0.0193528	-0.0173934	0.0105966	0.0173934	0.0105724	-0.102464	0.00662488	0.102464	0.0064877	TRUE
chr1	21866031	A	G	chr1_21866031_A_G	-0.0021707	0.546159	0.0190023	0.548553	0.0253439	0.146858	-5.98159e-05	0.372067	0.000476747	0.37562	0.499262	0.304091	-0.000644482	0.393085	0.00963461	0.395021	0.0125528	0.142344	-1.74444e-05	0.29514	0.000239751	0.297757	-0.000460486	0.462926	0.00441749	0.465545	FALSE
chr1	21866709	C	A	chr1_21866709_C_A	0.018838	0.542877	0.0240763	0.544526	0.00923001	0.637841	0.000334643	0.57663	0.000371391	0.578093	0.344026	0.417516	0.00767154	0.483883	0.00938562	0.4852	0.00332163	0.492877	0.000137724	0.513379	0.000149718	0.51476	0.00510027	0.441313	0.00649443	0.441926	FALSE
chr1	21866745	T	C	chr1_21866745_T_C	-0.0220673	0.529574	0.0220673	0.516642	0.0172254	0.311115	-0.000534645	0.449647	0.000534645	0.438976	0.310588	0.449093	-0.00663471	0.487267	0.00663471	0.475161	0.00516521	0.364954	-0.000152387	0.42537	0.000152387	0.414143	-0.00605459	0.42145	0.00605459	0.411545	FALSE
chr1	21910028	T	C	chr1_21910028_T_C	-0.129971	0.0914683	0.129971	0.0892888	0.0305223	0.114173	-0.00450931	0.0930482	0.00450931	0.0914372	0.409135	0.366122	-0.0553601	0.112238	0.0553601	0.109017	0.0128281	0.149015	-0.00198509	0.0981024	0.00198509	0.0957857	-0.0339537	0.0587652	0.0339537	0.0576449	FALSE
chr1	21937058	G	A	chr1_21937058_G_A	0.0243256	0.480361	0.0243256	0.493596	0.00868881	0.673714	0.000194235	0.563585	0.000194235	0.57855	0.849212	0.0794304	0.0206575	0.260756	0.0206575	0.269191	0.00738031	0.270515	0.000164942	0.354395	0.000164942	0.365712	0.00191657	0.67498	0.00191657	0.688646	FALSE
chr1	21937420	G	C	chr1_21937420_G_C	-0.376457	0.012248	0.376457	0.0120503	0.0575544	0.0261079	-0.0211348	0.0155305	0.0211348	0.0155559	0.902223	0.0342698	-0.339796	0.00543036	0.339796	0.00534121	0.0519228	0.00888997	-0.0190755	0.00857732	0.0190755	0.00842391	-0.0210474	0.108845	0.0210474	0.105873	TRUE
chr1	21957090	A	G	chr1_21957090_A_G	0.0306905	0.383187	0.0306905	0.395546	0.0116449	0.49424	0.000358046	0.4018	0.000358046	0.41521	0.676112	0.187093	0.0202346	0.233691	0.0202346	0.242238	0.00784905	0.252677	0.000233813	0.274648	0.000233813	0.284182	0.00574337	0.382221	0.00574337	0.393693	FALSE
chr1	21957178	C	T	chr1_21957178_C_T	0.170138	0.0586916	0.170138	0.060117	0.048816	0.0401794	0.00921624	0.0463137	0.00921624	0.0467821	0.737626	0.147304	0.124486	0.0373639	0.124486	0.0382334	0.0357038	0.0226726	0.00676858	0.0315948	0.00676858	0.0318789	0.0269479	0.0852961	0.0269479	0.0871994	TRUE
chr1	21957242	C	T	chr1_21957242_C_T	0.139435	0.111468	0.139435	0.114164	0.0233984	0.198861	0.00467881	0.137172	0.00467881	0.139723	0.751473	0.128456	0.115328	0.0625081	0.115328	0.0642815	0.0187782	0.0932947	0.00393981	0.0878759	0.00393981	0.0896713	0.013397	0.204535	0.013397	0.21016	FALSE
chr1	21957352	G	C	chr1_21957352_G_C	0.0310837	0.447836	0.0310837	0.459209	0.0123983	0.45602	0.000410696	0.462448	0.000410696	0.474961	0.772963	0.11764	0.0250057	0.264663	0.0250057	0.272219	0.00969993	0.201367	0.000331164	0.304945	0.000331164	0.314111	0.00335519	0.554288	0.00335519	0.566712	FALSE
chr1	21957498	C	A	chr1_21957498_C_A	-0.108472	0.117642	0.108472	0.114667	0.0277459	0.125896	-0.00314425	0.113126	0.00314425	0.110756	0.772728	0.120169	-0.0848161	0.066903	0.0848161	0.0649807	0.021388	0.0615658	-0.00244323	0.07326	0.00244323	0.0717294	-0.0133874	0.196465	0.0133874	0.190562	FALSE
chr1	21963617	A	G	chr1_21963617_A_G	0.228957	0.0321879	0.228957	0.0326461	0.0420718	0.0554183	0.010121	0.0371151	0.010121	0.0374504	0.567906	0.262854	0.128961	0.0317019	0.128961	0.0323537	0.0237035	0.051178	0.00566422	0.03247	0.00566422	0.0326551	0.0544326	0.0235009	0.0544326	0.0239192	TRUE
chr1	21963663	A	G	chr1_21963663_A_G	0.0247851	0.459923	0.0251241	0.470095	0.0120762	0.47256	0.000301008	0.464467	0.000304348	0.475643	0.563873	0.26464	0.0136951	0.332154	0.0139057	0.340059	0.00672988	0.292463	0.000165057	0.356229	0.000167132	0.365105	0.00573225	0.394921	0.00578942	0.403722	FALSE
chr1	21963886	C	G	chr1_21963886_C_G	-0.0174909	0.584135	0.0174909	0.570493	0.0100034	0.586412	-0.000170778	0.589423	0.000170778	0.57389	0.690976	0.189763	-0.0124519	0.35432	0.0124519	0.344503	0.00691239	0.285902	-0.000121674	0.402493	0.000121674	0.390842	-0.00281055	0.59234	0.00281055	0.578806	FALSE
chr1	21963936	C	T	chr1_21963936_C_T	-0.00599236	0.833452	0.00599236	0.819611	0.00553402	0.900859	-3.20559e-05	0.883251	3.20559e-05	0.869707	0.695786	0.186649	-0.00405766	0.568285	0.00405766	0.555622	0.00387217	0.443588	-2.1777e-05	0.665591	2.1777e-05	0.652007	-0.00108294	0.808831	0.00108294	0.795063	FALSE
chr1	21964130	C	T	chr1_21964130_C_T	-0.028584	0.392959	0.0387007	0.389064	0.0160718	0.315762	-0.000566951	0.400231	0.000693405	0.39589	0.684301	0.192033	-0.0185784	0.265409	0.0248755	0.261876	0.0110257	0.171557	-0.00036678	0.280286	0.000445491	0.277053	-0.00580529	0.36919	0.00804738	0.365719	FALSE
chr1	21964137	G	A	chr1_21964137_G_A	-0.00771991	0.30001	0.0530442	0.299169	0.0179844	0.263361	-4.63227e-06	0.304617	0.000944036	0.304968	0.684026	0.191024	-0.00477356	0.187318	0.0390491	0.187139	0.0123128	0.147458	1.3868e-05	0.20839	0.00069847	0.20894	-0.00186417	0.337015	0.0079267	0.336917	FALSE
chr1	21964436	C	A	chr1_21964436_C_A	-0.0117525	0.69465	0.0117525	0.680017	0.00645142	0.847165	-7.92737e-05	0.758594	7.92737e-05	0.743307	0.582073	0.253265	-0.00638055	0.49212	0.00638055	0.479719	0.00373897	0.451165	-4.28607e-05	0.580836	4.28607e-05	0.567059	-0.00291535	0.607627	0.00291535	0.594293	FALSE
chr1	21964733	C	T	chr1_21964733_C_T	0.00387707	0.78413	0.00689922	0.788166	0.00416133	0.984625	1.90064e-05	0.866257	3.14109e-05	0.870096	0.317178	0.442059	0.00128556	0.651702	0.00230535	0.655145	0.00133174	0.69589	6.24211e-06	0.751545	1.04395e-05	0.755266	0.000990838	0.700279	0.00170856	0.704622	FALSE
chr1	22018935	C	T	chr1_22018935_C_T	-0.012039	0.673169	0.0120917	0.662959	0.0110386	0.528463	-0.000145012	0.64661	0.000145546	0.635051	0.660995	0.201121	-0.00855977	0.440698	0.00858596	0.43181	0.00740465	0.273311	-0.000104065	0.466621	0.00010433	0.457166	-0.00191498	0.684955	0.00194039	0.675536	FALSE
chr1	22024440	T	C	chr1_22024440_T_C	0.138944	0.0766279	0.138944	0.0788899	0.0280841	0.124606	0.00407974	0.0862451	0.00407974	0.0879405	0.717059	0.168607	0.101712	0.0480346	0.101712	0.0494492	0.0202059	0.069077	0.00298782	0.0592007	0.00298782	0.060194	0.0218381	0.0975158	0.0218381	0.100363	FALSE
chr1	22024833	G	C	chr1_22024833_G_C	0.0367635	0.339382	0.0367635	0.35049	0.016552	0.302099	0.000612543	0.310265	0.000612543	0.320065	0.866499	0.0550148	0.031977	0.16776	0.031977	0.173955	0.0144326	0.118424	0.000534824	0.185125	0.000534824	0.191065	0.00241517	0.603836	0.00241517	0.617773	FALSE
chr1	22025454	G	T	chr1_22025454_G_T	-0.0485089	0.297031	0.049184	0.291396	0.0153028	0.338721	-0.000765148	0.326929	0.000775094	0.320975	0.931739	0.0134872	-0.045308	0.148299	0.0459277	0.145677	0.0142454	0.118637	-0.000713424	0.193066	0.000722554	0.189836	-0.00204995	0.676952	0.00209124	0.667206	FALSE
chr1	22025547	G	T	chr1_22025547_G_T	0.254682	0.0262111	0.254682	0.0266878	0.0560427	0.0281768	0.0145141	0.0245097	0.0145141	0.0247388	0.937568	0.0111108	0.238415	0.0109193	0.238415	0.0111709	0.0525028	0.0087045	0.0135793	0.0128225	0.0135793	0.0129732	0.0102704	0.229891	0.0102704	0.237435	TRUE
chr1	22025615	C	T	chr1_22025615_C_T	0.0146717	0.604003	0.0146717	0.618322	0.00812366	0.713795	0.000113101	0.651635	0.000113101	0.66711	0.920608	0.0205339	0.0134522	0.317553	0.0134522	0.327825	0.00748597	0.26494	0.000103762	0.402527	0.000103762	0.414926	0.000714547	0.836722	0.000714547	0.850226	FALSE
chr1	22031562	T	C	chr1_22031562_T_C	0.0852998	0.162898	0.0852998	0.167117	0.0206937	0.208211	0.00179727	0.186301	0.00179727	0.190734	0.511095	0.29504	0.0424222	0.146969	0.0424222	0.151872	0.0106494	0.178434	0.000900498	0.156405	0.000900498	0.161009	0.0216714	0.11915	0.0216714	0.121974	FALSE
chr1	22031908	C	T	chr1_22031908_C_T	-0.134598	0.0872031	0.134598	0.0852402	0.0315123	0.109753	-0.00478689	0.0887656	0.00478689	0.0872891	0.571734	0.259972	-0.0778491	0.0746903	0.0778491	0.0724928	0.0177681	0.0898581	-0.00273192	0.073249	0.00273192	0.0717401	-0.0304826	0.0692391	0.0304826	0.0677826	FALSE
chr1	22031964	T	C	chr1_22031964_T_C	0.0186727	0.552881	0.0186727	0.566945	0.0125094	0.449595	0.00022372	0.519765	0.00022372	0.53452	0.572068	0.260119	0.0107354	0.36915	0.0107354	0.380107	0.00724663	0.27548	0.000129644	0.376522	0.000129644	0.388679	0.00427775	0.476043	0.00427775	0.488434	FALSE
chr1	22032080	T	C	chr1_22032080_T_C	-0.00986614	0.72535	0.00986614	0.711287	0.00561376	0.903792	-5.15393e-05	0.810291	5.15393e-05	0.795955	0.524836	0.288145	-0.00513712	0.524521	0.00513712	0.512205	0.00295978	0.512016	-2.70593e-05	0.631717	2.70593e-05	0.617959	-0.00236277	0.642253	0.00236277	0.628672	FALSE
chr1	22032102	G	A	chr1_22032102_G_A	-0.0141607	0.641903	0.0141607	0.627535	0.00839342	0.696625	-0.000120546	0.669753	0.000120546	0.653841	0.511445	0.296078	-0.00723072	0.460631	0.00723072	0.448427	0.00431701	0.414054	-6.18925e-05	0.513701	6.18925e-05	0.50005	-0.00342188	0.548972	0.00342188	0.535606	FALSE
chr1	22032170	G	A	chr1_22032170_G_A	-0.0420532	0.321245	0.0420532	0.311469	0.0136826	0.400013	-0.000589074	0.339573	0.000589074	0.329579	0.455457	0.331192	-0.0187509	0.265877	0.0187509	0.257208	0.00618434	0.315423	-0.000260031	0.284794	0.000260031	0.275896	-0.0107992	0.239502	0.0107992	0.232417	FALSE
chr1	22039444	T	C	chr1_22039444_T_C	0.0048729	0.614015	0.0152194	0.62169	0.0062563	0.849277	4.96941e-05	0.691756	0.000120045	0.699198	0.672014	0.201572	0.00276621	0.415296	0.0104321	0.421696	0.00421679	0.419463	2.97112e-05	0.517691	8.18352e-05	0.523726	0.00157041	0.597892	0.00292011	0.605445	FALSE
chr1	22039609	T	C	chr1_22039609_T_C	0.00638346	0.638309	0.0145799	0.642936	0.00570397	0.906914	3.0048e-05	0.741718	8.16464e-05	0.745195	0.816088	0.103457	0.00505759	0.374194	0.0118968	0.376498	0.00466577	0.392495	2.35756e-05	0.502667	6.67707e-05	0.50607	0.000793941	0.742045	0.00147038	0.746549	FALSE
chr1	22040580	T	G	chr1_22040580_T_G	-0.0151128	0.617399	0.0151128	0.602369	0.00395595	0.986267	-6.21186e-05	0.779259	6.21186e-05	0.764543	0.607401	0.23892	-0.00899807	0.404793	0.00899807	0.39372	0.00239012	0.562354	-3.67557e-05	0.5804	3.67557e-05	0.566863	-0.00328374	0.55462	0.00328374	0.540976	FALSE
chr1	22045218	G	T	chr1_22045218_G_T	-0.00932216	0.720249	0.0104756	0.711145	0.00844344	0.688042	-9.60467e-05	0.724165	0.000103423	0.714071	0.0318069	0.902083	-0.000444623	0.87172	0.000482362	0.863637	0.000285435	0.90328	-4.88519e-06	0.864106	5.12653e-06	0.855751	-0.00151325	0.732144	0.00169745	0.722967	FALSE
chr1	22052177	G	A	chr1_22052177_G_A	-0.00578286	0.725109	0.0112512	0.716559	0.0151069	0.348095	-0.000128139	0.661521	0.000187077	0.65353	0.84959	0.0790098	-0.00488118	0.462818	0.0095018	0.456645	0.0128415	0.139585	-0.000108158	0.442412	0.000157959	0.435918	-0.000398558	0.841584	0.000868571	0.833369	FALSE
chr1	22052387	C	A	chr1_22052387_C_A	-0.00898023	0.530982	0.0196082	0.526815	0.0122173	0.465548	-0.000105508	0.503319	0.000238959	0.499481	0.918221	0.0219825	-0.00831462	0.266135	0.0180175	0.264002	0.0112099	0.166446	-9.76433e-05	0.298473	0.000219456	0.296582	-0.000358861	0.827274	0.000851104	0.824229	FALSE
chr1	22052595	G	A	chr1_22052595_G_A	-0.677107	0.00269426	0.677107	0.00258814	0.0520718	0.0332936	-0.0355489	0.00833806	0.0355489	0.00825959	0.949783	0.00612787	-0.643404	0.000972281	0.643404	0.000927683	0.0494478	0.0100355	-0.0337697	0.00418321	0.0337697	0.00409188	-0.0258745	0.0795736	0.0258745	0.077765	TRUE
chr1	22052867	G	A	chr1_22052867_G_A	-0.0137609	0.658684	0.0137609	0.644452	0.00871293	0.672881	-0.000122326	0.681061	0.000122326	0.665811	0.958915	0.00366099	-0.0132797	0.355461	0.0132797	0.344722	0.00834876	0.237403	-0.000117836	0.426624	0.000117836	0.41418	-0.000385855	0.922397	0.000385855	0.909284	FALSE
chr1	22053035	C	G	chr1_22053035_C_G	-0.0358237	0.368643	0.0358237	0.357003	0.0176344	0.275321	-0.000656479	0.319763	0.000656479	0.310034	0.949251	0.00637054	-0.0341128	0.169554	0.0341128	0.163559	0.0167428	0.0936282	-0.00062526	0.180858	0.00062526	0.175131	-0.0012846	0.768142	0.0012846	0.754969	FALSE
chr1	22053155	C	T	chr1_22053155_C_T	0.00299255	0.658219	0.0129815	0.660358	0.0100472	0.583448	2.90454e-05	0.649177	0.000148105	0.65127	0.938052	0.010912	0.00268365	0.376823	0.0122194	0.378124	0.00943543	0.207078	2.57756e-05	0.416828	0.000139513	0.418593	0.000117503	0.891266	0.000470013	0.893999	FALSE
chr1	22053176	C	G	chr1_22053176_C_G	-0.029333	0.436815	0.029333	0.424995	0.0202677	0.216378	-0.000615811	0.341244	0.000615811	0.330792	0.93493	0.0123951	-0.0273429	0.211131	0.0273429	0.204408	0.0189321	0.075725	-0.000573618	0.195346	0.000573618	0.189643	-0.00111787	0.799159	0.00111787	0.78578	FALSE
chr1	22053178	T	G	chr1_22053178_T_G	0.185196	0.0461618	0.185196	0.0470096	0.0269632	0.138631	0.00513456	0.0687147	0.00513456	0.0696053	0.941677	0.00932874	0.174718	0.019339	0.174718	0.0196775	0.0254498	0.0462634	0.00485669	0.0372877	0.00485669	0.0378777	0.00697874	0.319524	0.00697874	0.329607	TRUE
chr1	22053519	T	C	chr1_22053519_T_C	0.0798744	0.158301	0.0798744	0.162784	0.0175841	0.276475	0.00150247	0.185295	0.00150247	0.190126	0.862977	0.0668819	0.0692554	0.0772723	0.0692554	0.079616	0.0152039	0.10888	0.00130472	0.110025	0.00130472	0.112905	0.00552106	0.387764	0.00552106	0.399323	FALSE
chr1	22053744	T	C	chr1_22053744_T_C	0.0216435	0.5047	0.0216435	0.518065	0.0228994	0.184243	0.000564246	0.367668	0.000564246	0.378774	0.768611	0.14326	0.0166653	0.287602	0.0166653	0.297173	0.0176282	0.0881878	0.000434729	0.236338	0.000434729	0.243949	0.00284866	0.576946	0.00284866	0.590016	FALSE
chr1	22053816	C	T	chr1_22053816_C_T	-0.00392251	0.828038	0.00553243	0.823052	0.00463128	0.96339	-1.92044e-05	0.890013	2.5564e-05	0.885039	0.71956	0.176092	-0.00294839	0.575952	0.00405272	0.570978	0.00333762	0.480107	-1.43743e-05	0.689289	1.87408e-05	0.68394	-0.000557346	0.832869	0.00082411	0.828313	FALSE
chr1	22062379	C	T	chr1_22062379_C_T	-0.099491	0.131505	0.099491	0.128009	0.0269859	0.137557	-0.00289686	0.123817	0.00289686	0.121302	0.191667	0.595759	-0.0186956	0.271522	0.0186956	0.263387	0.00492084	0.377236	-0.000522039	0.20483	0.000522039	0.198369	-0.0243517	0.0945194	0.0243517	0.0922211	FALSE
chr1	22062398	G	C	chr1_22062398_G_C	-0.0295268	0.398412	0.03323	0.39096	0.0110129	0.528026	-0.000409444	0.430279	0.000438154	0.423168	0.189028	0.59985	-0.00616363	0.478352	0.00681405	0.47009	0.00221371	0.594552	-8.79822e-05	0.481044	9.30246e-05	0.472332	-0.00735824	0.315351	0.00829192	0.310421	FALSE
chr1	22068082	A	G	chr1_22068082_A_G	0.052693	0.241711	0.052693	0.250205	0.0135838	0.407553	0.000760227	0.276525	0.000760227	0.285845	0.039443	0.884304	0.00213593	0.642657	0.00213593	0.6557	0.000555056	0.843209	3.21941e-05	0.589049	3.21941e-05	0.602977	0.00783302	0.293021	0.00783302	0.302513	FALSE
chr1	22069143	C	A	chr1_22069143_C_A	0.00915844	0.705933	0.00945818	0.716748	0.0108398	0.538388	9.98627e-05	0.667243	0.000102214	0.679463	0.0621592	0.831699	0.000494387	0.828644	0.000513699	0.837537	0.000684095	0.815014	5.3947e-06	0.803659	5.54619e-06	0.812628	0.00160217	0.697236	0.00165934	0.707627	FALSE
chr1	22075045	G	A	chr1_22075045_G_A	-0.0147123	0.485136	0.0239182	0.477652	0.0148886	0.354947	-0.000200923	0.429947	0.000359084	0.422696	0.0329406	0.899785	-0.000463019	0.792859	0.000834242	0.78587	0.000500677	0.854034	-6.24608e-06	0.730481	1.26238e-05	0.722921	-0.00224209	0.529454	0.00356003	0.522678	FALSE
chr1	22075620	A	G	chr1_22075620_A_G	-0.00340548	0.811211	0.00618606	0.807309	0.00631919	0.842333	-2.63235e-05	0.837429	4.2232e-05	0.833348	0.273851	0.487756	-0.000938981	0.698557	0.00167309	0.695257	0.00168787	0.646691	-7.0375e-06	0.744663	1.12058e-05	0.741158	-0.000897153	0.725415	0.00158629	0.721546	FALSE
chr1	22083923	T	G	chr1_22083923_T_G	0.0126843	0.624246	0.0151494	0.633977	0.0122132	0.463591	0.000190504	0.573626	0.000215039	0.583586	0.226762	0.546283	0.00243531	0.599399	0.00310233	0.608383	0.00271754	0.531717	3.63269e-05	0.56624	4.29657e-05	0.57584	0.00316465	0.527622	0.00370453	0.536024	FALSE
chr1	22089448	T	C	chr1_22089448_T_C	0.00721138	0.682691	0.012803	0.687688	0.00742118	0.75789	0.000104487	0.711247	0.000138986	0.71563	0.294571	0.467975	0.00238759	0.607356	0.00365119	0.611745	0.00215731	0.597005	3.27325e-05	0.64245	4.05441e-05	0.647071	0.00193404	0.589161	0.00318529	0.593291	FALSE
chr1	22099149	C	T	chr1_22099149_C_T	-0.0137385	0.584121	0.0177231	0.574572	0.012368	0.455702	-0.00016862	0.546417	0.000216392	0.537096	0.0535465	0.850179	-0.000660458	0.782329	0.0009168	0.774519	0.000662331	0.815586	-8.12726e-06	0.741154	1.12005e-05	0.733386	-0.00233577	0.570778	0.00310431	0.562413	FALSE
chr1	22104599	T	C	chr1_22104599_T_C	0.0162326	0.571496	0.0169405	0.581624	0.00624951	0.846225	0.000114324	0.659122	0.000117729	0.670648	0.651846	0.211162	0.0104601	0.373031	0.0109038	0.380953	0.00403853	0.430168	7.32394e-05	0.478698	7.53735e-05	0.488233	0.00309478	0.545043	0.00327897	0.554684	FALSE
chr1	22104844	C	T	chr1_22104844_C_T	-0.0161792	0.588504	0.0170641	0.577569	0.0130442	0.424506	-0.000209901	0.550821	0.000220539	0.539027	0.755193	0.145826	-0.0118513	0.357325	0.0125925	0.349537	0.00979445	0.197261	-0.000152696	0.369284	0.000161605	0.361139	-0.00249297	0.624135	0.0025946	0.614016	FALSE
chr1	22105789	G	A	chr1_22105789_G_A	0.00348054	0.429149	0.027472	0.431631	0.0142722	0.375205	2.33647e-06	0.396647	0.000404345	0.398835	0.661416	0.210393	0.00304296	0.26101	0.0183468	0.263094	0.00941657	0.2069	1.2299e-05	0.272546	0.000268742	0.274195	0.000227067	0.420073	0.0050574	0.422408	FALSE
chr1	22105926	T	C	chr1_22105926_T_C	0.0091332	0.610554	0.0158821	0.610334	0.0103839	0.562366	9.18973e-05	0.610394	0.000171802	0.609423	0.577558	0.258295	0.00477065	0.432163	0.00892159	0.431449	0.00602692	0.321903	4.73686e-05	0.45885	9.66757e-05	0.457636	0.00218969	0.550283	0.00358385	0.549856	FALSE
chr1	22120655	G	C	chr1_22120655_G_C	0.1925	0.0450986	0.1925	0.0461659	0.0530187	0.0332791	0.0111361	0.0366357	0.0111361	0.0369103	0.391746	0.378086	0.0785055	0.0676778	0.0785055	0.0694053	0.0213295	0.0658575	0.00460018	0.0438081	0.00460018	0.0445196	0.0499849	0.028177	0.0499849	0.028824	TRUE
chr1	22120823	A	G	chr1_22120823_A_G	0.0821211	0.149961	0.0821211	0.154374	0.0182138	0.259549	0.00157094	0.174166	0.00157094	0.178557	0.311096	0.448839	0.0263946	0.19538	0.0263946	0.202462	0.00573811	0.3365	0.000510916	0.193087	0.000510916	0.19949	0.0214031	0.102389	0.0214031	0.104872	FALSE
chr1	22121030	G	A	chr1_22121030_G_A	-0.00763818	0.718262	0.0102218	0.708463	0.00973605	0.60478	-5.63462e-05	0.729522	8.55715e-05	0.719356	0.281465	0.479098	-0.00210117	0.630405	0.00293546	0.622013	0.00274217	0.531974	-1.52778e-05	0.649315	2.4715e-05	0.641127	-0.00231037	0.602934	0.0028693	0.593932	FALSE
chr1	22121955	C	A	chr1_22121955_C_A	0.00494699	0.774036	0.00769378	0.780665	0.0100055	0.587443	8.73255e-05	0.732673	0.000116834	0.739251	0.576574	0.25867	0.00265738	0.603399	0.00425471	0.607955	0.00568041	0.344061	4.62946e-05	0.597897	6.34656e-05	0.60247	0.0012052	0.712814	0.00179272	0.718677	FALSE
chr1	22122439	C	T	chr1_22122439_C_T	-0.129247	0.0857992	0.129247	0.083842	0.0291522	0.115287	-0.00396691	0.0895358	0.00396691	0.0882317	0.30389	0.457336	-0.0398975	0.145498	0.0398975	0.141017	0.00894298	0.221471	-0.00124462	0.117335	0.00124462	0.1144	-0.0331296	0.0565626	0.0331296	0.0554827	FALSE
chr1	22123978	T	C	chr1_22123978_T_C	0.0215212	0.503349	0.0215212	0.516373	0.0112451	0.515235	0.000258325	0.498664	0.000258325	0.512517	0.165579	0.637283	0.00346155	0.5674	0.00346155	0.580541	0.00185368	0.625028	4.11849e-05	0.552155	4.11849e-05	0.565836	0.00527971	0.418344	0.00527971	0.429256	FALSE
chr1	22123994	C	T	chr1_22123994_C_T	-0.000856325	0.899637	0.00300977	0.897581	0.00616562	0.867161	-7.41776e-06	0.914685	1.89701e-05	0.912073	0.164595	0.639029	-0.00010751	0.845947	0.00050459	0.843258	0.00101232	0.748308	-1.03791e-06	0.86885	3.15293e-06	0.866398	-0.000200073	0.846348	0.000739953	0.844325	FALSE
chr1	22126831	T	C	chr1_22126831_T_C	0.0850518	0.14857	0.0850518	0.153098	0.0178676	0.273016	0.00167106	0.177037	0.00167106	0.181419	0.24329	0.526926	0.0200483	0.236835	0.0200483	0.245184	0.00419362	0.42103	0.000384223	0.22612	0.000384223	0.233463	0.021484	0.104385	0.021484	0.107065	FALSE
chr1	22131891	C	T	chr1_22131891_C_T	0.0028011	0.816947	0.00584542	0.823399	0.0063343	0.842812	2.9315e-05	0.837173	4.41606e-05	0.844638	0.434263	0.344764	0.00127211	0.657195	0.00260703	0.660179	0.00272938	0.53469	1.29154e-05	0.711455	1.94241e-05	0.715465	0.000693904	0.734762	0.00152913	0.739939	FALSE
chr1	22132301	A	G	chr1_22132301_A_G	-0.00714164	0.784305	0.00752819	0.774183	0.0136794	0.40539	-9.20459e-05	0.722987	9.64918e-05	0.711512	0.524941	0.286851	-0.00393908	0.587313	0.00411522	0.57793	0.0072409	0.276436	-5.1275e-05	0.560477	5.33008e-05	0.549867	-0.00154977	0.723645	0.00167045	0.713805	FALSE
chr1	22142576	A	C	chr1_22142576_A_C	0.107879	0.117484	0.107879	0.120511	0.0376905	0.0701794	0.00450842	0.0888506	0.00450842	0.0903604	0.824507	0.0964252	0.089385	0.060182	0.089385	0.0617874	0.0311083	0.0303813	0.00372549	0.0540571	0.00372549	0.0547841	0.0100275	0.253013	0.0100275	0.261328	FALSE
chr1	22275761	G	A	chr1_22275761_G_A	0.00153553	0.758749	0.00845934	0.75703	0.00889839	0.65989	2.57616e-05	0.746695	8.61809e-05	0.744565	0.101594	0.751294	0.000562129	0.785217	0.00112944	0.78359	0.000943449	0.76964	7.21862e-06	0.780464	1.20814e-05	0.77922	0.000438255	0.711538	0.0017816	0.709257	FALSE
chr1	22276063	G	A	chr1_22276063_G_A	-0.028113	0.45167	0.028113	0.439386	0.0158411	0.322737	-0.00048199	0.401219	0.00048199	0.389755	0.0858059	0.784292	-0.00194212	0.693265	0.00194212	0.680396	0.00138693	0.705636	-3.35567e-05	0.618799	3.35567e-05	0.604566	-0.0051495	0.443374	0.0051495	0.432096	FALSE
chr1	22398731	T	C	chr1_22398731_T_C	0.00259502	0.803709	0.00638887	0.807722	0.00560481	0.895206	2.09648e-05	0.849432	3.6767e-05	0.853354	0.513003	0.294306	0.00114	0.58246	0.00319211	0.585994	0.00285288	0.522137	9.68501e-06	0.666463	1.82695e-05	0.670606	0.000649443	0.714708	0.00158629	0.718378	FALSE
chr1	22399332	C	T	chr1_22399332_C_T	-0.0153961	0.618695	0.0153961	0.605379	0.0117406	0.487413	-0.000181802	0.581727	0.000181802	0.566572	0.698498	0.188013	-0.0106218	0.380934	0.0106218	0.37024	0.00817493	0.241453	-0.000125152	0.397262	0.000125152	0.385334	-0.00263588	0.615555	0.00263588	0.60268	FALSE
chr1	22400744	A	T	chr1_22400744_A_T	0.00349258	0.762166	0.00788772	0.769424	0.00584497	0.894143	2.24405e-05	0.819792	4.56521e-05	0.82758	0.0736682	0.805698	0.000256056	0.811106	0.000726018	0.817791	0.000419418	0.870979	1.69248e-06	0.845725	4.17446e-06	0.852778	0.000585928	0.711855	0.00164346	0.718591	FALSE
chr1	22416492	C	T	chr1_22416492_C_T	0.00506591	0.813789	0.00601828	0.822164	0.0044301	0.975266	2.35612e-05	0.886035	2.70195e-05	0.894381	0.65267	0.213426	0.00345454	0.583213	0.00409034	0.591395	0.00287548	0.517994	1.59385e-05	0.700146	1.82472e-05	0.708537	0.00090668	0.785832	0.0011004	0.794335	FALSE
chr1	22416835	G	A	chr1_22416835_G_A	-0.0450616	0.323928	0.0484217	0.31749	0.0163607	0.313276	-0.000885363	0.320895	0.000940035	0.3159	0.788572	0.125973	-0.0359424	0.180481	0.0385573	0.17665	0.0129711	0.140341	-0.000706895	0.205337	0.000749443	0.202061	-0.00498436	0.452086	0.00534957	0.443897	FALSE
chr1	22416854	G	A	chr1_22416854_G_A	0.123406	0.0872142	0.123406	0.0895386	0.0372162	0.0704729	0.00467007	0.0728228	0.00467007	0.0737509	0.801777	0.11632	0.0985925	0.0467906	0.0985925	0.0482655	0.0298249	0.0322643	0.00372912	0.0456409	0.00372912	0.0462126	0.0138035	0.171567	0.0138035	0.177117	TRUE
chr1	22416877	G	C	chr1_22416877_G_C	-0.0815211	0.165866	0.0815211	0.160487	0.0148097	0.358524	-0.00124921	0.215285	0.00124921	0.209147	0.781744	0.131761	-0.0631508	0.0906611	0.0631508	0.0877671	0.0115098	0.161737	-0.000962008	0.136831	0.000962008	0.133022	-0.0103212	0.253516	0.0103212	0.246347	FALSE
chr1	22416982	C	T	chr1_22416982_C_T	-0.00157784	0.794503	0.00692531	0.792812	0.00536431	0.917863	-7.55373e-06	0.853428	3.70404e-05	0.851575	0.782106	0.13092	-0.00119798	0.494575	0.00549564	0.492772	0.00419142	0.421492	-5.70487e-06	0.605324	2.93837e-05	0.603464	-0.000161964	0.83445	0.000800292	0.832988	FALSE
chr1	22451963	C	A	chr1_22451963_C_A	-0.146848	0.0758628	0.146848	0.074233	0.047226	0.0430722	-0.00715675	0.055401	0.00715675	0.0547935	0.945107	0.00752243	-0.138896	0.031837	0.138896	0.031069	0.0445886	0.0133124	-0.00676419	0.0294222	0.00676419	0.0290925	-0.00521301	0.426482	0.00521301	0.415549	TRUE
chr1	22452419	C	T	chr1_22452419_C_T	-0.0398254	0.336743	0.0398254	0.325817	0.0101334	0.579485	-0.000405975	0.403873	0.000405975	0.391457	0.849072	0.078866	-0.0337413	0.168636	0.0337413	0.162904	0.00861606	0.228689	-0.000344337	0.244499	0.000344337	0.23671	-0.00316306	0.561204	0.00316306	0.548081	FALSE
chr1	22452666	T	C	chr1_22452666_T_C	-0.00653385	0.68211	0.0117638	0.673388	0.00804439	0.716608	-6.04926e-05	0.708776	9.24273e-05	0.698769	0.649545	0.218654	-0.00436302	0.432845	0.00759868	0.425879	0.00527774	0.361174	-4.05725e-05	0.499798	6.03298e-05	0.491187	-0.00121632	0.640046	0.00231513	0.631345	FALSE
chr1	22543411	C	A	chr1_22543411_C_A	-0.0508723	0.359923	0.063531	0.356459	0.0245457	0.16957	-0.00218609	0.322167	0.00235024	0.319082	0.253747	0.512041	-0.0184311	0.394871	0.0214571	0.390023	0.00663005	0.309509	-0.000777492	0.337305	0.000816731	0.334394	-0.0124347	0.289586	0.0155311	0.28648	FALSE
chr1	22641742	T	C	chr1_22641742_T_C	-0.016845	0.548641	0.0194244	0.539154	0.0187007	0.249412	-0.000348379	0.434781	0.000395766	0.426668	0.630829	0.225458	-0.0103017	0.352969	0.0121276	0.346637	0.0118667	0.155559	-0.000214975	0.307022	0.000248517	0.301373	-0.00373628	0.498774	0.0041142	0.489784	FALSE
chr1	22641932	G	A	chr1_22641932_G_A	0.0082232	0.744088	0.0082232	0.757871	0.00527008	0.923798	4.55952e-05	0.806632	4.55952e-05	0.820721	0.723899	0.169838	0.00602048	0.470581	0.00602048	0.482282	0.00382287	0.446487	3.33317e-05	0.578925	3.33317e-05	0.592604	0.00117186	0.760073	0.00117186	0.773589	FALSE
chr1	22642322	G	T	chr1_22642322_G_T	-0.0160701	0.474561	0.0241126	0.466811	0.0111612	0.520199	-0.000197254	0.479369	0.000277674	0.470775	0.710699	0.177264	-0.0117195	0.277011	0.0173138	0.272409	0.00798619	0.249531	-0.000144595	0.319322	0.000200535	0.313684	-0.00250091	0.499205	0.00383473	0.491816	FALSE
chr1	22712239	A	G	chr1_22712239_A_G	-0.00386959	0.77569	0.00749314	0.772328	0.00494397	0.957474	-1.65597e-05	0.856233	3.55426e-05	0.852832	0.771642	0.137698	-0.00299856	0.50437	0.00586315	0.501757	0.00381916	0.444665	-1.2807e-05	0.629215	2.78238e-05	0.626099	-0.000412849	0.821584	0.000892389	0.819067	FALSE
chr1	22885836	G	A	chr1_22885836_G_A	-0.0367493	0.367682	0.0367493	0.356395	0.00906648	0.648132	-0.000342799	0.44925	0.000342799	0.435783	0.330738	0.42865	-0.0122414	0.352501	0.0122414	0.3425	0.00299672	0.508145	-0.000114024	0.41341	0.000114024	0.401155	-0.00968925	0.267335	0.00968925	0.259035	FALSE
chr1	22889546	A	G	chr1_22889546_A_G	0.0034356	0.751366	0.00815974	0.758811	0.00989644	0.595394	3.6824e-05	0.725363	8.11956e-05	0.733361	0.205051	0.580712	0.0011833	0.704854	0.00164636	0.712417	0.00205549	0.611293	1.22312e-05	0.696944	1.65805e-05	0.705214	0.000870159	0.66217	0.00201979	0.669328	FALSE
chr1	22964288	T	C	chr1_22964288_T_C	0.0430367	0.296942	0.0430367	0.307179	0.0148292	0.353065	0.000647278	0.299023	0.000647278	0.30909	0.745372	0.157899	0.0319963	0.167213	0.0319963	0.173012	0.0110625	0.169103	0.00048192	0.193964	0.00048192	0.200481	0.00612446	0.36148	0.00612446	0.372375	FALSE
chr1	22964597	A	G	chr1_22964597_A_G	0.121916	0.0931215	0.121916	0.0955784	0.0299577	0.110473	0.00390311	0.092405	0.00390311	0.093998	0.700424	0.187176	0.0863272	0.0592764	0.0863272	0.0608166	0.021065	0.0642291	0.00276853	0.0640376	0.00276853	0.0650902	0.0207949	0.108063	0.0207949	0.111386	FALSE
chr1	23081219	G	C	chr1_23081219_G_C	0.0406219	0.338648	0.0406219	0.347915	0.0125182	0.455604	0.000624102	0.362357	0.000624102	0.372046	0.147897	0.665327	0.00658694	0.47551	0.00658694	0.487171	0.0019658	0.621372	0.000106372	0.455594	0.000106372	0.468206	0.0095908	0.273121	0.0095908	0.280948	FALSE
chr1	23081751	G	A	chr1_23081751_G_A	0.0118574	0.62133	0.0146773	0.631511	0.0126441	0.450712	0.000192994	0.558351	0.000221249	0.56893	0.0811296	0.792587	0.00112685	0.738582	0.00123055	0.747056	0.00106076	0.744987	1.78516e-05	0.687968	1.88907e-05	0.697777	0.00255649	0.569474	0.00296616	0.579004	FALSE
chr1	23109045	G	A	chr1_23109045_G_A	-0.606948	0.003583	0.606948	0.00352287	0.0920877	0.0072277	-0.0582561	0.00458181	0.0582561	0.00442653	0.434362	0.346099	-0.271411	0.00923063	0.271411	0.00907193	0.0406093	0.0175295	-0.0263342	0.00652724	0.0263342	0.0064249	-0.156298	0.00215133	0.156298	0.00205626	TRUE
chr1	23109176	T	C	chr1_23109176_T_C	-0.0264428	0.502591	0.0264428	0.490467	0.0101623	0.571304	-0.000303166	0.528012	0.000303166	0.514659	0.385785	0.382977	-0.00999761	0.426651	0.00999761	0.415673	0.00399515	0.440183	-0.00011457	0.456332	0.00011457	0.444169	-0.00658971	0.405072	0.00658971	0.394965	FALSE
chr1	23118958	C	T	chr1_23118958_C_T	-0.00443547	0.878781	0.00443547	0.865496	0.00553069	0.892403	-2.122e-05	0.926068	2.122e-05	0.912883	0.450102	0.332909	-0.00205993	0.692949	0.00205993	0.680168	0.00250716	0.553555	-1.00024e-05	0.768465	1.00024e-05	0.755007	-0.00107182	0.808581	0.00107182	0.795252	FALSE
chr1	23124685	C	G	chr1_23124685_C_G	-0.0247412	0.413909	0.0306184	0.40598	0.00976277	0.602266	-0.000280112	0.465576	0.000327806	0.45685	0.211398	0.572206	-0.00690118	0.462478	0.00779181	0.455178	0.00221046	0.598164	-8.13245e-05	0.491132	8.8552e-05	0.482441	-0.00639757	0.328892	0.00768376	0.322489	FALSE
chr1	23167796	A	T	chr1_23167796_A_T	0.0257644	0.455539	0.0260169	0.465566	0.0110062	0.530736	0.000365071	0.470295	0.000366945	0.480799	0.750979	0.152671	0.0198845	0.276175	0.0200688	0.283202	0.00835061	0.240394	0.000284681	0.323844	0.000286049	0.331421	0.00342188	0.530584	0.00345682	0.541103	FALSE
chr1	23169782	C	T	chr1_23169782_C_T	-0.0490515	0.295877	0.0492932	0.289702	0.0176498	0.275326	-0.000941721	0.298456	0.00094561	0.292884	0.324064	0.436909	-0.0152681	0.333183	0.0153663	0.325827	0.00574401	0.336173	-0.000295615	0.311599	0.000297194	0.304614	-0.0124093	0.229347	0.0124696	0.224756	FALSE
chr1	23177591	G	A	chr1_23177591_G_A	0.0526288	0.249891	0.0526288	0.258589	0.0174881	0.278786	0.000958961	0.247585	0.000958961	0.255961	0.716431	0.17609	0.0373435	0.147896	0.0373435	0.153348	0.0124741	0.145245	0.000677595	0.165598	0.000677595	0.171243	0.00872064	0.277971	0.00872064	0.286926	FALSE
chr1	23178302	A	G	chr1_23178302_A_G	-0.0094452	0.715482	0.0100729	0.709073	0.00776845	0.736858	-6.53053e-05	0.764803	7.1693e-05	0.757835	0.537684	0.280176	-0.00531122	0.53673	0.00562287	0.530707	0.00411002	0.42686	-3.63412e-05	0.607273	3.95122e-05	0.600673	-0.00214364	0.647887	0.00232783	0.64144	FALSE
chr1	23178967	A	G	chr1_23178967_A_G	-0.000612381	0.781572	0.00751413	0.779057	0.00458299	0.953911	-5.8086e-06	0.85688	3.8597e-05	0.853853	0.375378	0.389954	-0.000389734	0.621556	0.0028649	0.618994	0.00172124	0.644985	-2.81521e-06	0.722379	1.46987e-05	0.719354	-0.00016514	0.678286	0.00197215	0.675679	FALSE
chr1	23183602	G	C	chr1_23183602_G_C	-0.0139001	0.589842	0.0165247	0.579064	0.0126834	0.441135	-0.000170004	0.540573	0.000206463	0.529785	0.0957921	0.762287	-0.00108959	0.715951	0.00147046	0.707086	0.00123681	0.716406	-1.33309e-05	0.670357	1.86217e-05	0.661293	-0.00292329	0.523845	0.00358385	0.514327	FALSE
chr1	23184091	T	C	chr1_23184091_T_C	0.325387	0.0159047	0.325387	0.0160155	0.0665107	0.0181432	0.0218594	0.01525	0.0218594	0.0152866	0.417108	0.359283	0.139075	0.0285981	0.139075	0.0292811	0.0279339	0.0377846	0.00940922	0.0194244	0.00940922	0.0195364	0.0838782	0.00955269	0.0838782	0.00961141	TRUE
chr1	23184108	A	C	chr1_23184108_A_C	-0.0971018	0.142136	0.0971018	0.138346	0.0250028	0.173556	-0.00310169	0.143535	0.00310169	0.141143	0.350372	0.412451	-0.0364299	0.177949	0.0364299	0.171993	0.00910285	0.225954	-0.00120913	0.15608	0.00120913	0.152044	-0.0254109	0.0968823	0.0254109	0.0947042	FALSE
chr1	23184337	G	A	chr1_23184337_G_A	-0.0518532	0.277108	0.0518532	0.269004	0.0129794	0.43071	-0.000734719	0.316297	0.000734719	0.307145	0.577712	0.258383	-0.0296832	0.196104	0.0296832	0.189518	0.00748982	0.264373	-0.000421099	0.236571	0.000421099	0.229459	-0.0117964	0.226819	0.0117964	0.220334	FALSE
chr1	23184357	T	G	chr1_23184357_T_G	-0.36241	0.013974	0.36241	0.0138311	0.077588	0.0122224	-0.0303669	0.0119059	0.0303669	0.0118422	0.59482	0.248838	-0.213943	0.014369	0.213943	0.0141522	0.0460641	0.0125799	-0.0178478	0.0105783	0.0178478	0.0104803	-0.0842101	0.0105388	0.0842101	0.0103563	TRUE
chr1	23184914	G	C	chr1_23184914_G_C	-0.0125725	0.674189	0.0125725	0.660095	0.0204901	0.213708	-0.000269875	0.513738	0.000269875	0.500013	0.684528	0.196902	-0.00852765	0.429129	0.00852765	0.417775	0.014052	0.122065	-0.00018338	0.35318	0.00018338	0.342508	-0.00227861	0.655223	0.00227861	0.641353	FALSE
chr1	23210126	T	C	chr1_23210126_T_C	0.00318382	0.845322	0.00464092	0.850336	0.00469048	0.964836	1.31425e-05	0.900423	2.09197e-05	0.905	0.603455	0.242508	0.00186822	0.607985	0.00275801	0.613454	0.00282157	0.523777	7.58447e-06	0.712342	1.23451e-05	0.717507	0.000705019	0.788866	0.0010353	0.793782	FALSE
chr1	23210227	G	A	chr1_23210227_G_A	-0.00130728	0.779057	0.00752011	0.780314	0.00586534	0.882743	-1.35241e-05	0.819358	4.88428e-05	0.820327	0.580796	0.255154	-0.000685509	0.547777	0.00457501	0.548527	0.00345677	0.474011	-7.34634e-06	0.629879	2.98205e-05	0.630634	-0.000277879	0.724604	0.00156724	0.726352	FALSE
chr1	23210398	C	G	chr1_23210398_C_G	-0.00175023	0.595226	0.0170675	0.588519	0.0102029	0.579014	-5.35996e-05	0.596522	0.000194029	0.589758	0.49235	0.307392	-0.000992957	0.434519	0.00872518	0.428038	0.00503784	0.375558	-2.74701e-05	0.465777	9.83592e-05	0.459153	-0.000524001	0.518618	0.00395065	0.512271	FALSE
chr1	23216814	C	T	chr1_23216814_C_T	-0.0092845	0.741484	0.0092845	0.727256	0.0111527	0.517747	-9.97463e-05	0.692794	9.97463e-05	0.677362	0.797201	0.118079	-0.00731821	0.444583	0.00731821	0.433265	0.00893083	0.219998	-7.91474e-05	0.458802	7.91474e-05	0.445654	-0.00110993	0.79897	0.00110993	0.785369	FALSE
chr1	23217436	T	C	chr1_23217436_T_C	-0.254769	0.0271844	0.254769	0.0269649	0.0492329	0.0389719	-0.0132361	0.0287605	0.0132361	0.0287811	0.852273	0.0743313	-0.218186	0.0136924	0.218186	0.0134313	0.0421226	0.0153656	-0.0113769	0.0167903	0.0113769	0.0167563	-0.0202026	0.113327	0.0202026	0.110117	TRUE
chr1	23218000	C	T	chr1_23218000_C_T	-0.0127129	0.330712	0.0426295	0.326422	0.0186826	0.248684	-0.000141831	0.291182	0.000864854	0.28607	0.593872	0.249863	-0.00644486	0.227848	0.0250382	0.224471	0.0111006	0.16941	-6.11561e-05	0.216927	0.000510518	0.213136	-0.00275497	0.28247	0.00940502	0.278779	FALSE
chr1	23344310	G	C	chr1_23344310_G_C	0.00942288	0.337984	0.0370311	0.341042	0.0115601	0.497443	0.000144182	0.372898	0.000430464	0.375754	0.959758	0.00337093	0.00914125	0.151997	0.0355612	0.153289	0.0111003	0.168635	0.000139369	0.210447	0.00041354	0.212205	0.000254061	0.770563	0.00115598	0.773414	FALSE
chr1	23344642	C	A	chr1_23344642_C_A	-0.0269977	0.44168	0.0284635	0.431682	0.0104118	0.563311	-0.000255898	0.497721	0.000275664	0.4869	0.934844	0.0119155	-0.0251299	0.218811	0.0265095	0.213763	0.00974076	0.198915	-0.000238293	0.294434	0.000256896	0.288157	-0.00119091	0.778493	0.00123855	0.768351	FALSE
chr1	23344712	A	G	chr1_23344712_A_G	0.10541	0.109212	0.10541	0.112176	0.0182969	0.273296	0.00206583	0.148862	0.00206583	0.15247	0.924625	0.0175614	0.0975543	0.0484573	0.0975543	0.0496507	0.0169269	0.0961254	0.00191284	0.083661	0.00191284	0.0858994	0.00440796	0.445476	0.00440796	0.457624	FALSE
chr1	23345024	G	T	chr1_23345024_G_T	-0.00524395	0.705854	0.0104165	0.697829	0.0103665	0.566049	-6.14115e-05	0.692068	0.000101988	0.682987	0.795262	0.123769	-0.00412435	0.434552	0.00824439	0.427803	0.00825837	0.240641	-4.84963e-05	0.470162	8.08161e-05	0.462565	-0.00067485	0.787507	0.00114169	0.778901	FALSE
chr1	23345025	C	T	chr1_23345025_C_T	-0.0087157	0.761933	0.0087157	0.74823	0.00863452	0.678426	-8.39828e-05	0.752977	8.39828e-05	0.738303	0.794419	0.124423	-0.0069644	0.487439	0.0069644	0.476193	0.00686508	0.287378	-6.72021e-05	0.530091	6.72021e-05	0.517233	-0.000928911	0.830864	0.000928911	0.817792	FALSE
chr1	23368146	G	A	chr1_23368146_G_A	0.00946665	0.647357	0.0126993	0.656407	0.00636887	0.848562	6.67397e-05	0.710631	8.70142e-05	0.720416	0.959476	0.00338187	0.00909234	0.33979	0.0121841	0.346051	0.00611032	0.319307	6.40842e-05	0.448206	8.34754e-05	0.4561	0.000365213	0.887013	0.00045731	0.894802	FALSE
chr1	23368782	G	T	chr1_23368782_G_T	0.0395759	0.315056	0.0395759	0.325862	0.00594733	0.854312	0.000233464	0.494585	0.000233464	0.50926	0.999192	1.3402e-05	0.0395449	0.135778	0.0395449	0.140489	0.00594215	0.326957	0.000233263	0.280933	0.000233263	0.290479	6.82789e-05	0.967673	6.82789e-05	0.980559	FALSE
chr1	23403658	C	T	chr1_23403658_C_T	0.0128556	0.593709	0.0155488	0.603311	0.0151591	0.342021	0.000192662	0.515449	0.000231017	0.524769	0.65439	0.214465	0.00844069	0.375354	0.0101891	0.382748	0.00985119	0.195629	0.000124769	0.35792	0.000149667	0.364623	0.00253108	0.561337	0.00309319	0.569648	FALSE
chr1	23404232	A	C	chr1_23404232_A_C	0.133804	0.0790491	0.133804	0.0808074	0.0336669	0.0903948	0.0047954	0.0766809	0.0047954	0.0776908	0.743965	0.159205	0.100044	0.0470289	0.100044	0.0483107	0.0251136	0.0475263	0.00359532	0.0509618	0.00359532	0.0516063	0.0198215	0.112433	0.0198215	0.115717	FALSE
chr1	23422655	G	A	chr1_23422655_G_A	-0.0117014	0.652932	0.0162522	0.649906	0.0131556	0.423117	-0.000145004	0.620779	0.0002222	0.618638	0.821033	0.0986465	-0.00935282	0.422498	0.0129585	0.420453	0.0107543	0.176704	-0.000115978	0.428212	0.000176946	0.426649	-0.00124966	0.738752	0.00174508	0.735347	FALSE
chr1	23423064	C	G	chr1_23423064_C_G	-0.00367101	0.704169	0.0106265	0.699839	0.0133636	0.409967	-4.24066e-05	0.632811	0.000146696	0.627859	0.552772	0.27084	-0.00218936	0.500999	0.00598369	0.497488	0.00740897	0.266638	-2.57215e-05	0.478548	8.26404e-05	0.474803	-0.00107023	0.627674	0.00252791	0.623025	FALSE
chr1	23423100	A	T	chr1_23423100_A_T	-0.0181837	0.568675	0.0181837	0.554808	0.00806855	0.719414	-0.000143508	0.62039	0.000143508	0.604704	0.511644	0.294919	-0.00920735	0.402583	0.00920735	0.391229	0.00414617	0.422934	-7.2855e-05	0.472537	7.2855e-05	0.459232	-0.00437144	0.473684	0.00437144	0.461493	FALSE
chr1	23424361	C	G	chr1_23424361_C_G	-0.014863	0.620808	0.014863	0.606359	0.00803147	0.720103	-0.000121553	0.665217	0.000121553	0.649845	0.773311	0.140405	-0.0114313	0.363581	0.0114313	0.353336	0.00619956	0.314685	-9.33932e-05	0.443912	9.33932e-05	0.431694	-0.00201343	0.677583	0.00201343	0.663765	FALSE
chr1	23424647	G	T	chr1_23424647_G_T	0.00777122	0.628083	0.0154703	0.627611	0.0166687	0.302391	0.000111436	0.530554	0.000264228	0.529074	0.799285	0.120814	0.00629403	0.37693	0.0124091	0.37599	0.0133145	0.133509	9.04932e-05	0.347744	0.000211782	0.345664	0.000762183	0.726591	0.00162281	0.7253	FALSE
chr1	23451869	C	T	chr1_23451869_C_T	0.00591004	0.621072	0.0151406	0.625114	0.021534	0.201536	0.000214335	0.455786	0.000380799	0.458171	0.334154	0.425708	0.00118484	0.530889	0.00465235	0.5333	0.00687169	0.2876	5.12014e-05	0.423963	0.000111882	0.426415	0.00154342	0.510078	0.00393795	0.513382	FALSE
chr1	23483570	C	G	chr1_23483570_C_G	0.25851	0.0313882	0.25851	0.0319678	0.0710186	0.016673	0.0222047	0.0216943	0.0222047	0.0221367	0.709921	0.180289	0.189098	0.0210054	0.189098	0.0215887	0.0514414	0.0102318	0.0164439	0.0153827	0.0164439	0.0155767	0.0420916	0.0404708	0.0420916	0.0412694	TRUE
chr1	23483867	T	C	chr1_23483867_T_C	-0.000851378	0.749967	0.0086806	0.747385	0.0122087	0.46831	-3.12865e-05	0.681541	0.000104835	0.677368	0.840678	0.0867105	-0.000678836	0.441206	0.00729104	0.439043	0.0102589	0.187622	-2.59128e-05	0.439438	8.8048e-05	0.436295	-0.000106388	0.851704	0.000722486	0.848219	FALSE
chr1	23483896	G	A	chr1_23483896_G_A	0.00416043	0.701099	0.0101156	0.708416	0.0140898	0.3877	2.94652e-05	0.61329	0.000144482	0.620638	0.854496	0.0746895	0.00355022	0.394813	0.00865435	0.400793	0.0120318	0.15755	2.50164e-05	0.385112	0.000123596	0.391676	0.00035251	0.83924	0.00072725	0.846535	FALSE
chr1	23484165	G	A	chr1_23484165_G_A	0.0288105	0.406673	0.0288105	0.418998	0.0109501	0.53084	0.000340001	0.434968	0.000340001	0.448171	0.929606	0.0152614	0.0268376	0.195038	0.0268376	0.202029	0.0102018	0.191501	0.000317472	0.255321	0.000317472	0.264039	0.00118932	0.756416	0.00118932	0.769939	FALSE
chr1	23484568	C	T	chr1_23484568_C_T	0.00706312	0.622568	0.0141929	0.630338	0.0139378	0.399046	5.09338e-05	0.584765	0.000171109	0.592936	0.959681	0.0035643	0.00675426	0.33766	0.0136091	0.342875	0.0133804	0.135147	4.86116e-05	0.355433	0.000164152	0.3616	0.000185782	0.899449	0.000411261	0.907104	FALSE
chr1	23484632	C	T	chr1_23484632_C_T	0.0190228	0.379197	0.0336134	0.385933	0.0117013	0.489723	0.000288421	0.403714	0.000419438	0.411055	0.957024	0.00409155	0.0182099	0.179152	0.0321965	0.18308	0.0111999	0.1675	0.00027624	0.233516	0.000401833	0.238291	0.000647856	0.772938	0.00112422	0.781314	FALSE
chr1	23484995	T	C	chr1_23484995_T_C	-0.00795005	0.717048	0.00992947	0.710073	0.00616268	0.87066	-4.28333e-05	0.788789	5.59646e-05	0.782053	0.893161	0.0410926	-0.0070478	0.425559	0.00883194	0.419947	0.0055087	0.347573	-3.79576e-05	0.541107	4.9792e-05	0.535027	-0.000470013	0.881547	0.000555758	0.876839	FALSE
chr1	23497305	G	C	chr1_23497305_G_C	-0.155193	0.0673227	0.155193	0.0657373	0.0621036	0.0216793	-0.0102874	0.0385351	0.0102874	0.0381662	0.501809	0.301133	-0.0773173	0.0717574	0.0773173	0.0695339	0.031351	0.0301403	-0.00517488	0.038161	0.00517488	0.0375787	-0.0375693	0.0473835	0.0375693	0.0464119	TRUE
chr1	23497749	A	C	chr1_23497749_A_C	0.00575181	0.776785	0.00737143	0.783234	0.00670629	0.825878	3.815e-05	0.808683	4.925e-05	0.815297	0.367582	0.396226	0.0019322	0.635096	0.00255037	0.640678	0.00245755	0.556027	1.2738e-05	0.686326	1.69632e-05	0.69198	0.00150849	0.687399	0.0018737	0.693535	FALSE
chr1	23498211	A	G	chr1_23498211_A_G	0.0052316	0.700222	0.0107213	0.703348	0.00672215	0.821266	5.35857e-05	0.739652	8.14075e-05	0.744183	0.116223	0.721868	0.000554852	0.734745	0.00125033	0.737211	0.000777347	0.793877	5.95146e-06	0.764048	9.47082e-06	0.767324	0.00104006	0.62791	0.00238659	0.630942	FALSE
chr1	23525295	G	A	chr1_23525295_G_A	-0.0475826	0.273008	0.0519642	0.266778	0.0133267	0.413925	-0.000684687	0.310686	0.000733257	0.304604	0.48767	0.307655	-0.0212387	0.22796	0.0239726	0.223131	0.00644619	0.304136	-0.000308122	0.257766	0.000338427	0.252557	-0.0125824	0.201926	0.0133604	0.197985	FALSE
chr1	23528396	G	A	chr1_23528396_G_A	-0.38416	0.0122854	0.38416	0.0120134	0.060364	0.0230918	-0.0242254	0.0147841	0.0242254	0.0146562	0.500735	0.298714	-0.205299	0.017545	0.205299	0.0171198	0.0307987	0.0315404	-0.0132383	0.0158083	0.0132383	0.015494	-0.0914588	0.00810116	0.0914588	0.00795534	TRUE
chr1	23528435	C	T	chr1_23528435_C_T	-0.155661	0.0695091	0.155661	0.0682393	0.0272974	0.132233	-0.00464279	0.0849991	0.00464279	0.0838921	0.500954	0.298574	-0.0809036	0.0724152	0.0809036	0.0702649	0.0137706	0.129216	-0.00240843	0.078124	0.00240843	0.0766201	-0.0364689	0.0507579	0.0364689	0.0500353	FALSE
chr1	23528828	C	A	chr1_23528828_C_A	-0.0654961	0.209756	0.0654961	0.203447	0.0178743	0.270199	-0.00121888	0.218121	0.00121888	0.212	0.366253	0.397287	-0.0244483	0.224314	0.0244483	0.217248	0.00647371	0.303313	-0.000447262	0.218637	0.000447262	0.212181	-0.0166569	0.148751	0.0166569	0.14438	FALSE
chr1	23528930	G	A	chr1_23528930_G_A	0.00870896	0.735083	0.00870896	0.748786	0.0055169	0.912427	4.95977e-05	0.801476	4.95977e-05	0.815615	0.306369	0.45328	0.00296546	0.611691	0.00296546	0.624259	0.00170851	0.645117	1.70231e-05	0.688546	1.70231e-05	0.702091	0.00220874	0.638494	0.00220874	0.652101	FALSE
chr1	23531825	G	A	chr1_23531825_G_A	0.00100489	0.944538	0.00145896	0.952397	0.00382711	0.990324	3.88784e-06	0.965607	6.27983e-06	0.973189	0.803717	0.107386	0.000839765	0.745575	0.00122375	0.753751	0.00311056	0.501576	3.27853e-06	0.827779	5.30127e-06	0.836235	8.09819e-05	0.959838	0.000119091	0.967519	FALSE
chr1	23554487	G	A	chr1_23554487_G_A	-0.0140086	0.641619	0.015762	0.632006	0.0115258	0.500201	-0.000180705	0.624117	0.000194429	0.614164	0.850144	0.0781532	-0.011863	0.377587	0.013369	0.371152	0.00979131	0.198312	-0.000152862	0.405987	0.00016465	0.398587	-0.00109564	0.785124	0.00125125	0.776289	FALSE
chr1	23558989	A	C	chr1_23558989_A_C	0.0885481	0.150755	0.0885481	0.154164	0.0192983	0.242473	0.00185931	0.1734	0.00185931	0.176792	0.790652	0.124329	0.0694749	0.0822549	0.0694749	0.0846273	0.0151516	0.110148	0.00144937	0.109815	0.00144937	0.11232	0.0109262	0.237863	0.0109262	0.244466	FALSE
chr1	23567603	G	A	chr1_23567603_G_A	-0.00157927	0.779582	0.00719643	0.781305	0.0064965	0.843218	-1.43331e-05	0.8145	4.70628e-05	0.816098	0.463795	0.326766	-0.000503883	0.598112	0.00329862	0.599188	0.00300573	0.506406	-5.21132e-06	0.660515	2.14703e-05	0.662169	-0.000460486	0.700129	0.00174349	0.701385	FALSE
chr1	23567743	A	T	chr1_23567743_A_T	-0.00210793	0.896006	0.00319005	0.894019	0.00582425	0.89494	-1.27383e-05	0.916256	1.90963e-05	0.915463	0.492677	0.308213	-0.000909186	0.729402	0.0014906	0.72661	0.00286637	0.518088	-5.48668e-06	0.780502	8.90212e-06	0.777587	-0.000538292	0.851584	0.000754244	0.847661	FALSE
chr1	23568088	C	T	chr1_23568088_C_T	-0.00891628	0.749838	0.0094144	0.739175	0.0107517	0.543861	-0.000112953	0.707303	0.000118508	0.696212	0.535875	0.28233	-0.00488063	0.550314	0.00511864	0.539803	0.00572776	0.33872	-6.18159e-05	0.550138	6.44704e-05	0.539251	-0.00198803	0.678989	0.00212141	0.668979	FALSE
chr1	23568161	A	C	chr1_23568161_A_C	6.62393e-05	0.618656	0.0143663	0.620515	0.0229549	0.175503	-2.32846e-05	0.442243	0.00032309	0.443981	0.551185	0.273607	-0.000466723	0.421214	0.00791897	0.422073	0.0127361	0.141208	-2.43319e-05	0.327879	0.00017922	0.329384	0.000123855	0.534685	0.00337901	0.536334	FALSE
chr1	23568664	G	A	chr1_23568664_G_A	-0.0492368	0.280631	0.0492368	0.271819	0.0256529	0.153162	-0.00137072	0.210752	0.00137072	0.204545	0.477554	0.317497	-0.0236638	0.228865	0.0236638	0.221153	0.0122149	0.1517	-0.000654263	0.182022	0.000654263	0.176564	-0.0122696	0.208819	0.0122696	0.202503	FALSE
chr1	23577855	G	A	chr1_23577855_G_A	0.00100844	0.812322	0.00620913	0.810816	0.00504855	0.942759	1.72339e-06	0.876835	3.02933e-05	0.874588	0.462426	0.327245	0.000539562	0.604582	0.00288731	0.603506	0.00232719	0.570722	1.12734e-06	0.700813	1.40469e-05	0.69894	0.000252473	0.733321	0.00147832	0.731381	FALSE
chr1	23591845	G	T	chr1_23591845_G_T	0.0143082	0.400038	0.0305631	0.408084	0.016959	0.301087	0.000313546	0.34539	0.000546199	0.352002	0.421343	0.353226	0.00624111	0.325063	0.013033	0.331447	0.00713694	0.278217	0.000133728	0.296409	0.000230939	0.302477	0.00365371	0.314009	0.00759801	0.319644	FALSE
chr1	23591937	G	A	chr1_23591937_G_A	-0.0341527	0.390896	0.0341527	0.379954	0.0109806	0.529343	-0.000381601	0.44233	0.000381601	0.430215	0.442323	0.338191	-0.0148344	0.325215	0.0148344	0.315602	0.00486881	0.380274	-0.000166214	0.367626	0.000166214	0.356534	-0.00886038	0.301847	0.00886038	0.293499	FALSE
chr1	23592007	G	A	chr1_23592007_G_A	0.0517596	0.253725	0.0517596	0.261414	0.0134607	0.409918	0.000697854	0.290913	0.000697854	0.300065	0.465726	0.32267	0.024982	0.209776	0.024982	0.216647	0.00628136	0.311029	0.000337682	0.241614	0.000337682	0.249406	0.0130095	0.188691	0.0130095	0.194554	FALSE
chr1	23592054	C	T	chr1_23592054_C_T	-0.00354487	0.771189	0.00792852	0.771432	0.0060616	0.860567	-1.41973e-05	0.831959	4.30053e-05	0.833082	0.459104	0.326901	-0.00178753	0.601515	0.00361899	0.601673	0.00279512	0.527801	-7.94683e-06	0.685175	1.98637e-05	0.686253	-0.000881274	0.684487	0.00196421	0.684601	FALSE
chr1	23592097	A	G	chr1_23592097_A_G	0.0150264	0.525181	0.0192495	0.534762	0.0101816	0.575463	0.000134251	0.541181	0.000185898	0.551665	0.468628	0.320905	0.00662964	0.388058	0.00898595	0.395088	0.0047876	0.387505	5.80094e-05	0.423973	8.68264e-05	0.432078	0.00397288	0.42533	0.00491608	0.433665	FALSE
chr1	23595546	T	A	chr1_23595546_T_A	-0.02362	0.503847	0.02362	0.490696	0.00734901	0.775093	-0.00018082	0.591188	0.00018082	0.576183	0.187999	0.60316	-0.00404763	0.557816	0.00404763	0.545375	0.00136422	0.692312	-3.00424e-05	0.611187	3.00424e-05	0.597675	-0.00581958	0.403098	0.00581958	0.391928	FALSE
chr1	23595705	A	T	chr1_23595705_A_T	0.00893714	0.66859	0.0119431	0.678104	0.00705875	0.793902	5.74807e-05	0.725384	7.94723e-05	0.735733	0.152553	0.659391	0.00116303	0.696496	0.00156702	0.705719	0.00109896	0.737729	7.86389e-06	0.731597	1.08195e-05	0.74087	0.00205154	0.585097	0.00278197	0.594186	FALSE
chr1	23665029	C	G	chr1_23665029_C_G	0.551329	0.00464024	0.551329	0.00466807	0.086732	0.00834161	0.0483286	0.00534222	0.0483286	0.00548693	0.57625	0.257602	0.320728	0.00597727	0.320728	0.00605661	0.0503956	0.00979455	0.0283583	0.00523583	0.0283583	0.00534161	0.131019	0.00323987	0.131019	0.00336867	TRUE
chr1	23665252	T	G	chr1_23665252_T_G	-0.00594798	0.651061	0.0132905	0.64415	0.00956878	0.614344	-6.74645e-05	0.640409	0.000142447	0.632607	0.467988	0.323172	-0.00228009	0.475689	0.00626864	0.469411	0.00435927	0.41191	-2.36936e-05	0.5047	6.44253e-05	0.497913	-0.0015196	0.553404	0.00325357	0.54704	FALSE
chr1	23665396	T	C	chr1_23665396_T_C	0.118294	0.0925721	0.118294	0.0952373	0.0253867	0.147562	0.00311039	0.103118	0.00311039	0.10527	0.494096	0.306627	0.0589948	0.0902596	0.0589948	0.093155	0.0127654	0.142269	0.00158576	0.0926222	0.00158576	0.095011	0.0294901	0.0647438	0.0294901	0.0664426	FALSE
chr1	23691734	C	T	chr1_23691734_C_T	0.00485185	0.184664	0.0718772	0.184246	0.0108997	0.533131	5.33482e-05	0.277607	0.00079863	0.276227	0.910523	0.0244699	0.00348033	0.0851878	0.0653046	0.0847853	0.0099365	0.193179	3.91508e-05	0.159713	0.000726467	0.159233	0.00059228	0.509116	0.00374264	0.509032	FALSE
chr1	23691787	C	G	chr1_23691787_C_G	0.222742	0.0352786	0.222742	0.0358341	0.0334075	0.0883863	0.00762668	0.0486736	0.00762668	0.0492857	0.925052	0.0152043	0.206755	0.0149963	0.206755	0.0153292	0.0309972	0.0299802	0.00709605	0.0263542	0.00709605	0.0264927	0.00954317	0.248047	0.00954317	0.256501	TRUE
chr1	23698691	A	G	chr1_23698691_A_G	0.0691878	0.185457	0.0798672	0.188033	0.0222085	0.225945	0.00239798	0.188098	0.00254031	0.189577	0.178375	0.615579	0.0143832	0.317778	0.0161627	0.324809	0.00435755	0.433034	0.000499695	0.26516	0.00052341	0.269719	0.0169363	0.140592	0.0194484	0.142384	FALSE
chr1	23705063	A	G	chr1_23705063_A_G	0.0922371	0.126927	0.0922371	0.130758	0.0187127	0.246767	0.00173189	0.153593	0.00173189	0.157523	0.267941	0.497246	0.0245342	0.201648	0.0245342	0.208755	0.00505554	0.3708	0.000464632	0.192619	0.000464632	0.199043	0.0235165	0.0865373	0.0235165	0.0887832	FALSE
chr1	23728310	T	C	chr1_23728310_T_C	0.336399	0.0159002	0.336399	0.0161768	0.0658026	0.0188261	0.0240166	0.0156627	0.0240166	0.0157328	0.412039	0.363516	0.147792	0.0290575	0.147792	0.0297851	0.0281735	0.0396309	0.010881	0.0199453	0.010881	0.0201795	0.0860441	0.00971417	0.0860441	0.00983273	TRUE
chr1	23743147	G	C	chr1_23743147_G_C	-0.0026664	0.757026	0.00808119	0.75447	0.00577469	0.89695	-1.70083e-05	0.811374	4.73828e-05	0.808739	0.890773	0.043345	-0.00232686	0.434265	0.00718689	0.432343	0.00514173	0.365089	-1.48679e-05	0.543271	4.21278e-05	0.540626	-0.000119091	0.899555	0.000446195	0.897941	FALSE
chr1	23744361	T	C	chr1_23744361_T_C	0.0348715	0.341217	0.0388266	0.3482	0.0160077	0.320923	0.000661937	0.316881	0.000699225	0.323042	0.745753	0.159347	0.0256944	0.195386	0.0286999	0.199508	0.0118802	0.156718	0.000486678	0.208695	0.000515013	0.212624	0.0049526	0.406312	0.00546708	0.413912	FALSE
chr1	23779043	T	C	chr1_23779043_T_C	0.0130315	0.643256	0.0133564	0.654837	0.0090736	0.645274	0.00011837	0.657773	0.000121258	0.670468	0.687789	0.19376	0.00875265	0.430943	0.00898481	0.440565	0.0062204	0.313709	7.9407e-05	0.478686	8.14701e-05	0.489603	0.00240564	0.625447	0.0024501	0.636345	FALSE
chr1	23791345	G	A	chr1_23791345_G_A	-0.00306649	0.7761	0.00762142	0.77304	0.0108893	0.534997	-4.31613e-05	0.717121	8.93136e-05	0.713717	0.919718	0.0206974	-0.00277038	0.445472	0.00697959	0.442594	0.0100061	0.193756	-3.91416e-05	0.456639	8.17729e-05	0.45392	-0.000139734	0.932183	0.00029217	0.929703	FALSE
chr1	23801374	A	C	chr1_23801374_A_C	-0.00198853	0.329559	0.0400854	0.331025	0.0136369	0.401494	8.64364e-05	0.34884	0.000555266	0.350909	0.889852	0.0442257	-0.00176512	0.162215	0.0357289	0.163595	0.0121322	0.151178	7.7405e-05	0.206475	0.000494982	0.208443	-0.000382679	0.613763	0.00248821	0.615007	FALSE
chr1	23810055	C	T	chr1_23810055_C_T	-0.0344737	0.361643	0.0369089	0.353101	0.0101668	0.57639	-0.00029645	0.450703	0.00033591	0.441498	0.656587	0.208171	-0.0223811	0.228619	0.0241267	0.223473	0.00680003	0.295298	-0.000193148	0.310225	0.000221435	0.304154	-0.00687394	0.343406	0.00724233	0.335604	FALSE
chr1	23825506	C	A	chr1_23825506_C_A	-0.0799279	0.171621	0.0826712	0.16875	0.0206178	0.212993	-0.0017895	0.188593	0.00184435	0.186403	0.855128	0.0659488	-0.0664644	0.0895558	0.0689539	0.0878552	0.0175268	0.0864498	-0.00147584	0.113778	0.00152562	0.112546	-0.00739476	0.350726	0.00758213	0.343606	FALSE
chr1	23838758	G	C	chr1_23838758_G_C	-0.0396951	0.268561	0.0572459	0.267431	0.0173958	0.289678	-0.000765982	0.275747	0.000983278	0.275451	0.853189	0.0693904	-0.0349948	0.135519	0.0497611	0.135364	0.0148361	0.116307	-0.000665915	0.166535	0.000848483	0.166608	-0.0023326	0.513363	0.00385696	0.510328	FALSE
chr1	23868258	G	C	chr1_23868258_G_C	0.0563137	0.263029	0.0563137	0.270162	0.0558962	0.0288319	0.00348662	0.122731	0.00348662	0.12507	0.966585	0.00218228	0.0544265	0.120076	0.0544265	0.123682	0.0540313	0.00810737	0.00336972	0.0661451	0.00336972	0.0673469	0.0017292	0.691752	0.0017292	0.704943	FALSE
chr1	23868283	G	A	chr1_23868283_G_A	-0.0840654	0.178467	0.0840654	0.173748	0.0209287	0.205129	-0.00178216	0.193762	0.00178216	0.189074	0.965791	0.00229456	-0.081451	0.0790718	0.081451	0.0767104	0.0202223	0.0677584	-0.00172834	0.106664	0.00172834	0.104237	-0.00252632	0.628179	0.00252632	0.614629	FALSE
chr1	23868298	A	G	chr1_23868298_A_G	0.0254109	0.425483	0.0300802	0.434259	0.0146763	0.360699	0.000412548	0.39524	0.000485533	0.402388	0.967274	0.00209346	0.0245229	0.204957	0.0290824	0.209689	0.0142018	0.120598	0.000398211	0.228232	0.00046948	0.23304	0.00080188	0.806226	0.000916208	0.81551	FALSE
chr1	23868372	A	C	chr1_23868372_A_C	0.131714	0.0794511	0.131714	0.0812179	0.0296492	0.110016	0.00395388	0.0837326	0.00395388	0.0849183	0.973398	0.0013248	0.128249	0.0322214	0.128249	0.0329278	0.0288649	0.0343761	0.00385045	0.0444313	0.00385045	0.0449716	0.00366959	0.497025	0.00366959	0.509571	TRUE
chr1	23868408	C	A	chr1_23868408_C_A	-0.245408	0.0291624	0.245408	0.0286538	0.0297966	0.108706	-0.00736717	0.0486966	0.00736717	0.0484509	0.968987	0.00187439	-0.237889	0.0114611	0.237889	0.0112927	0.0288726	0.034278	-0.00714156	0.0252392	0.00714156	0.0251041	-0.00774568	0.315896	0.00774568	0.306631	TRUE
chr1	23868641	C	G	chr1_23868641_C_G	-0.00360601	0.415958	0.0309558	0.414007	0.0270031	0.131615	-7.73182e-05	0.284827	0.000823171	0.283333	0.935961	0.0115387	-0.00339222	0.201289	0.0290905	0.200367	0.0252668	0.0449437	-7.33868e-05	0.162666	0.000773322	0.161907	-0.000133382	0.787506	0.00112104	0.785084	FALSE
chr1	23868759	A	G	chr1_23868759_A_G	-0.00334263	0.761192	0.00874536	0.757035	0.0138963	0.392682	-3.14796e-05	0.684498	0.000114056	0.681384	0.904705	0.0314198	-0.00303839	0.464067	0.00797327	0.460976	0.0125572	0.144804	-2.84412e-05	0.448693	0.00010377	0.446156	-0.000160376	0.902348	0.000443019	0.900534	FALSE
chr1	23868780	G	A	chr1_23868780_G_A	-0.0243325	0.480469	0.0243325	0.467259	0.00897939	0.653977	-0.000207537	0.543967	0.000207537	0.528716	0.898047	0.0366649	-0.021859	0.241295	0.021859	0.233015	0.00805871	0.24702	-0.000186633	0.330536	0.000186633	0.319748	-0.00127348	0.770226	0.00127348	0.756869	FALSE
chr1	23888378	A	G	chr1_23888378_A_G	0.00382119	0.791609	0.00694134	0.795073	0.00671976	0.81893	3.85061e-05	0.817026	5.44598e-05	0.821243	0.2084	0.570907	0.000796314	0.728299	0.00143765	0.730856	0.00143805	0.684538	8.16251e-06	0.759288	1.14433e-05	0.76274	0.000895565	0.710041	0.00170221	0.713486	FALSE
chr1	23888640	G	A	chr1_23888640_G_A	-0.020807	0.447515	0.0275717	0.438725	0.0135602	0.403569	-0.000242955	0.434059	0.000353941	0.425737	0.218013	0.556714	-0.00364396	0.497849	0.00531194	0.490166	0.00302413	0.510204	-4.21394e-05	0.470734	6.95058e-05	0.462408	-0.00525589	0.35699	0.00688823	0.350378	FALSE
chr1	23896736	G	A	chr1_23896736_G_A	0.727842	0.00208723	0.727842	0.00219095	0.0737024	0.0138656	0.0550393	0.00476303	0.0550393	0.00490179	0.655535	0.21278	0.48245	0.00235264	0.48245	0.00237277	0.0487719	0.0108787	0.0366826	0.00393972	0.0366826	0.0040223	0.158847	0.00188856	0.158847	0.00201209	TRUE
chr1	23896755	G	A	chr1_23896755_G_A	-0.306382	0.0188307	0.306382	0.0186368	0.0413504	0.0596107	-0.0131816	0.0291704	0.0131816	0.0288925	0.505154	0.300084	-0.154238	0.0247807	0.154238	0.0243055	0.0211302	0.0662181	-0.00671187	0.0287712	0.00671187	0.028591	-0.0767344	0.0119872	0.0767344	0.0119076	TRUE
chr1	23897285	A	T	chr1_23897285_A_T	0.106499	0.108313	0.106499	0.111166	0.0267185	0.140219	0.00307053	0.110921	0.00307053	0.113009	0.473655	0.319426	0.04904	0.108513	0.04904	0.112256	0.0121806	0.149512	0.00136785	0.103048	0.00136785	0.105614	0.0270099	0.0747441	0.0270099	0.0762704	FALSE
chr1	23897369	T	G	chr1_23897369_T_G	0.0115734	0.281639	0.0511044	0.283821	0.0194822	0.237665	-3.72356e-05	0.268368	0.00110736	0.270786	0.45025	0.334283	0.00287359	0.2372	0.0250492	0.239094	0.00908279	0.220568	-8.45983e-05	0.226864	0.000560732	0.229003	0.00290423	0.217926	0.0129523	0.219664	FALSE
chr1	23902786	T	C	chr1_23902786_T_C	-0.0575536	0.256757	0.0575536	0.250427	0.0261807	0.138586	-0.00158475	0.207178	0.00158475	0.202472	0.780537	0.13343	-0.0456899	0.141769	0.0456899	0.137917	0.0204867	0.0659075	-0.00126322	0.131778	0.00126322	0.12847	-0.00673262	0.374384	0.00673262	0.364705	FALSE
chr1	23902923	G	A	chr1_23902923_G_A	-0.102324	0.118168	0.102324	0.115143	0.0231275	0.171741	-0.00237884	0.128921	0.00237884	0.126265	0.774003	0.138276	-0.0792947	0.0666933	0.0792947	0.0646863	0.0179198	0.0823419	-0.00184545	0.0827901	0.00184545	0.081052	-0.0129254	0.194781	0.0129254	0.188786	FALSE
chr1	23909442	C	T	chr1_23909442_C_T	-0.0234792	0.489592	0.0234792	0.476318	0.012525	0.447001	-0.000293328	0.473829	0.000293328	0.459757	0.366281	0.398216	-0.00791227	0.423364	0.00791227	0.412019	0.00457789	0.39999	-9.77145e-05	0.421866	9.77145e-05	0.409243	-0.00615145	0.382544	0.00615145	0.371726	FALSE
chr1	23916883	T	C	chr1_23916883_T_C	0.0795529	0.155785	0.0795529	0.160925	0.016162	0.312966	0.00133739	0.191417	0.00133739	0.197099	0.682435	0.195078	0.0546946	0.0984277	0.0546946	0.101787	0.0110408	0.170561	0.000920781	0.13298	0.000920781	0.136875	0.0140797	0.165853	0.0140797	0.171637	FALSE
chr1	23917084	T	C	chr1_23917084_T_C	-0.00422125	0.606808	0.0152171	0.607002	0.0127769	0.441713	-8.88166e-05	0.568073	0.000205941	0.568559	0.583707	0.252935	-0.00181906	0.419796	0.00886243	0.420259	0.0073679	0.270627	-4.30351e-05	0.423187	0.000117848	0.424273	-0.00111628	0.545929	0.00338695	0.545683	FALSE
chr1	23917140	G	A	chr1_23917140_G_A	-0.000608315	0.662156	0.0128754	0.66024	0.00599627	0.881549	-7.24408e-06	0.74098	8.08452e-05	0.738364	0.542093	0.276952	-0.000337905	0.460277	0.00677733	0.45866	0.00323916	0.488214	-4.20218e-06	0.560325	4.24088e-05	0.558035	-0.000190546	0.568749	0.00311542	0.566729	FALSE
chr1	23958881	A	G	chr1_23958881_A_G	-0.00591291	0.835142	0.00591291	0.821724	0.00549061	0.891066	-3.52896e-05	0.876982	3.52896e-05	0.863178	0.932717	0.0124432	-0.0055129	0.507131	0.0055129	0.494553	0.00510615	0.369549	-3.28092e-05	0.614945	3.28092e-05	0.601413	-0.000230243	0.954866	0.000230243	0.942096	FALSE
chr1	23959031	T	G	chr1_23959031_T_G	0.0668274	0.201742	0.0668274	0.207695	0.0327095	0.0924749	0.00235634	0.140161	0.00235634	0.143457	0.972866	0.00130683	0.0649275	0.0875633	0.0649275	0.0903401	0.03181	0.0286354	0.00228776	0.0759905	0.00228776	0.0778282	0.00174667	0.687448	0.00174667	0.700967	FALSE
chr1	23959577	G	A	chr1_23959577_G_A	-0.0105706	0.689251	0.0120048	0.682047	0.00884106	0.665353	-9.60737e-05	0.704655	0.000110611	0.696655	0.998977	1.32302e-05	-0.0105547	0.403212	0.0119888	0.395829	0.00883204	0.222218	-9.59273e-05	0.470686	0.000110463	0.461909	-3.81092e-05	0.991898	3.81092e-05	0.989503	FALSE
chr1	23959581	C	T	chr1_23959581_C_T	0.00482443	0.670738	0.0119486	0.678866	0.0121041	0.467703	3.49562e-05	0.612644	0.00015208	0.620455	0.998981	1.32302e-05	0.00481867	0.349096	0.0119342	0.355501	0.0120908	0.152551	3.49041e-05	0.364745	0.000151886	0.371724	4.76364e-06	0.9828	3.01697e-05	0.989711	FALSE
chr1	23959592	A	G	chr1_23959592_A_G	-0.0205897	0.516433	0.0214386	0.506201	0.00630094	0.853059	-0.000122168	0.652854	0.000128925	0.641354	0.998914	1.32302e-05	-0.020574	0.255127	0.0214212	0.249758	0.00629388	0.311211	-0.000122081	0.398409	0.000128824	0.390269	-3.33455e-05	0.993252	3.65213e-05	0.987753	FALSE
chr1	23959810	C	T	chr1_23959810_C_T	-0.0454433	0.342672	0.0454433	0.334245	0.0234685	0.167952	-0.00110728	0.272382	0.00110728	0.265012	0.997196	2.67198e-05	-0.0453456	0.158849	0.0453456	0.154068	0.0234035	0.0518439	-0.00110491	0.151253	0.00110491	0.146954	-0.000206425	0.959896	0.000206425	0.94831	FALSE
chr1	23960159	G	A	chr1_23960159_G_A	-0.067994	0.208903	0.067994	0.201776	0.0133954	0.413254	-0.000935424	0.264509	0.000935424	0.256187	0.961789	0.00292058	-0.0651931	0.0900325	0.0651931	0.0872845	0.0128716	0.13978	-0.000896663	0.146905	0.000896663	0.142724	-0.002358	0.642451	0.002358	0.628993	FALSE
chr1	23960395	A	G	chr1_23960395_A_G	0.00575507	0.757803	0.00877006	0.759608	0.0134256	0.41098	0.000102498	0.680729	0.000137741	0.683046	0.893512	0.0397418	0.00511969	0.468394	0.00783261	0.46932	0.0119945	0.153127	9.13111e-05	0.448255	0.000123042	0.448505	0.000284231	0.898182	0.000462073	0.897101	FALSE
chr1	23960407	C	T	chr1_23960407_C_T	0.0158747	0.562989	0.0183824	0.570125	0.0107982	0.536464	0.000214824	0.562968	0.000229831	0.570353	0.889895	0.0425694	0.0142482	0.324689	0.0164377	0.328456	0.00965416	0.20325	0.000193292	0.371455	0.000206407	0.375687	0.000860632	0.791664	0.00103212	0.797836	FALSE
chr1	23965397	A	G	chr1_23965397_A_G	0.0553693	0.227672	0.0553693	0.235428	0.0150171	0.348879	0.000858244	0.250261	0.000858244	0.257724	0.0766899	0.799859	0.00444649	0.519019	0.00444649	0.531271	0.00118203	0.724056	7.10254e-05	0.46689	7.10254e-05	0.479822	0.0111946	0.216747	0.0111946	0.22367	FALSE
chr1	23965650	G	A	chr1_23965650_G_A	0.00665317	0.747084	0.00829432	0.757191	0.00978371	0.595206	7.25451e-05	0.719042	9.43181e-05	0.729333	0.0287962	0.910616	0.000257987	0.885302	0.000302028	0.89462	0.000330911	0.894485	3.46833e-06	0.86218	4.05262e-06	0.871719	0.000878098	0.786932	0.0010877	0.796776	FALSE
chr1	23967759	C	T	chr1_23967759_C_T	-0.223172	0.0385243	0.223172	0.0377919	0.0489039	0.0421782	-0.0121155	0.0364769	0.0121155	0.0360803	0.341132	0.4197	-0.0781193	0.0738846	0.0781193	0.0717834	0.0167489	0.0997781	-0.00421429	0.0507093	0.00421429	0.0499741	-0.0570192	0.0244327	0.0570192	0.0239614	FALSE
chr1	23967872	A	T	chr1_23967872_A_T	0.138449	0.0750583	0.138449	0.0769183	0.0799765	0.0107084	0.0111446	0.0325461	0.0111446	0.0326218	0.367571	0.395786	0.0491427	0.108998	0.0491427	0.112926	0.0294877	0.0334955	0.00396488	0.0430174	0.00396488	0.0434873	0.035567	0.0485464	0.035567	0.0494624	TRUE
chr1	23979904	G	A	chr1_23979904_G_A	0.0383353	0.345756	0.0383353	0.356539	0.0134315	0.414331	0.000578246	0.361111	0.000578246	0.370863	0.940823	0.00888205	0.0363536	0.171313	0.0363536	0.177308	0.0126966	0.144917	0.000549494	0.21719	0.000549494	0.223272	0.00134652	0.735633	0.00134652	0.749353	FALSE
chr1	23979920	G	A	chr1_23979920_G_A	-0.0757318	0.181382	0.0757318	0.175598	0.0175136	0.28167	-0.00139121	0.207646	0.00139121	0.201877	0.944138	0.00772181	-0.0715396	0.0795114	0.0715396	0.0770158	0.0165734	0.0966361	-0.00131638	0.115543	0.00131638	0.112544	-0.00292964	0.584631	0.00292964	0.571063	FALSE
chr1	23980028	G	A	chr1_23980028_G_A	0.0756839	0.178748	0.077811	0.182065	0.0133111	0.418253	0.00113748	0.246076	0.00115878	0.2506	0.97077	0.00154169	0.0735397	0.080217	0.075598	0.0813344	0.012933	0.139398	0.00110653	0.139823	0.00112715	0.141798	0.00221351	0.631145	0.00225797	0.641349	FALSE
chr1	23980131	G	T	chr1_23980131_G_T	0.185076	0.0504555	0.185076	0.0513803	0.0397561	0.0644735	0.00802335	0.0514615	0.00802335	0.0519405	0.986784	0.000294156	0.182149	0.0193974	0.182149	0.0198074	0.0391925	0.0186493	0.0078866	0.0263092	0.0078866	0.0265939	0.00371564	0.511655	0.00371564	0.523894	TRUE
chr1	23980531	C	A	chr1_23980531_C_A	0.00826764	0.407258	0.0306054	0.413011	0.0223514	0.181992	0.000180386	0.318005	0.000697327	0.322535	0.988104	0.000239024	0.00816317	0.194424	0.0303469	0.197992	0.0220892	0.0571522	0.000178054	0.179169	0.000691461	0.181524	0.000147673	0.903223	0.000398558	0.906933	FALSE
chr1	23980809	G	A	chr1_23980809_G_A	-0.00458503	0.775852	0.00778052	0.771613	0.0138249	0.397523	-4.24574e-05	0.706633	9.84807e-05	0.702385	0.933072	0.0128985	-0.00430968	0.474796	0.00724711	0.471523	0.0128816	0.140038	-4.02157e-05	0.457633	9.16095e-05	0.454367	-0.000154024	0.929717	0.000303285	0.927343	FALSE
chr1	23980979	T	C	chr1_23980979_T_C	0.0551832	0.235024	0.0551832	0.242674	0.0099977	0.588954	0.000571248	0.329086	0.000571248	0.33991	0.864027	0.0655606	0.0478502	0.115446	0.0478502	0.119069	0.00863511	0.228339	0.000495106	0.196504	0.000495106	0.202858	0.00390936	0.485808	0.00390936	0.498133	FALSE
chr1	24027998	G	A	chr1_24027998_G_A	-0.00464397	0.856309	0.00483236	0.84732	0.00656631	0.827365	-2.7448e-05	0.887642	2.89459e-05	0.878712	0.185795	0.604015	-0.00105095	0.784628	0.00107848	0.775821	0.00118667	0.718511	-6.09654e-06	0.82279	6.31545e-06	0.814226	-0.00113057	0.790549	0.00117186	0.781739	FALSE
chr1	24028055	T	C	chr1_24028055_T_C	0.00819397	0.740777	0.00819397	0.75477	0.00854728	0.685256	5.93947e-05	0.767165	5.93947e-05	0.781958	0.196183	0.588668	0.00179636	0.70166	0.00179636	0.714148	0.00164179	0.651738	1.27043e-05	0.725282	1.27043e-05	0.738945	0.00208648	0.655925	0.00208648	0.66986	FALSE
chr1	24028235	A	G	chr1_24028235_A_G	0.0364971	0.362251	0.0364971	0.373701	0.0112191	0.515059	0.000456185	0.396474	0.000456185	0.40845	0.210407	0.568679	0.0085535	0.424993	0.0085535	0.436244	0.00248357	0.563977	0.000111039	0.43334	0.000111039	0.445306	0.00903346	0.279668	0.00903346	0.288578	FALSE
chr1	24028357	G	A	chr1_24028357_G_A	-0.0304891	0.422709	0.0304891	0.41114	0.0153032	0.337276	-0.000473776	0.386019	0.000473776	0.374496	0.19429	0.591547	-0.00658227	0.48687	0.00658227	0.475036	0.00304058	0.510293	-0.000104455	0.445674	0.000104455	0.433161	-0.0074948	0.336669	0.0074948	0.326977	FALSE
chr1	24028510	T	C	chr1_24028510_T_C	-0.00348358	0.895076	0.00355615	0.885392	0.00709342	0.794772	-2.40718e-05	0.899942	2.46328e-05	0.890116	0.188515	0.59948	-0.000685375	0.823274	0.000695697	0.813936	0.00131881	0.697998	-4.68802e-06	0.841661	4.76781e-06	0.831981	-0.00085428	0.83053	0.000879686	0.820658	FALSE
chr1	24070745	G	C	chr1_24070745_G_C	0.00260135	0.904231	0.00260135	0.917235	0.00287414	0.999764	7.53825e-06	0.953663	7.53825e-06	0.966584	0.716843	0.17627	0.00186062	0.652318	0.00186062	0.665408	0.0020605	0.598804	5.3929e-06	0.792385	5.3929e-06	0.805371	0.000369976	0.899126	0.000369976	0.912249	FALSE
chr1	24071549	G	A	chr1_24071549_G_A	-0.0267172	0.474349	0.0267172	0.461904	0.00862291	0.664859	-0.000284875	0.544412	0.000284875	0.531097	0.611298	0.239154	-0.0168159	0.320929	0.0168159	0.311706	0.00534254	0.359195	-0.0001794	0.401209	0.0001794	0.39061	-0.00556076	0.436554	0.00556076	0.426165	FALSE
chr1	24150221	T	A	chr1_24150221_T_A	-0.00812668	0.753795	0.00913183	0.745617	0.00731858	0.777365	-5.33148e-05	0.804758	6.08852e-05	0.796389	0.730624	0.165711	-0.00573381	0.549834	0.00653801	0.540827	0.00535346	0.353608	-3.75789e-05	0.62866	4.36358e-05	0.619114	-0.00126395	0.767917	0.00139098	0.757793	FALSE
chr1	24150967	T	C	chr1_24150967_T_C	0.0190962	0.531723	0.0190962	0.545796	0.00937308	0.629658	0.000178509	0.563614	0.000178509	0.57873	0.858941	0.0692426	0.0164665	0.287557	0.0164665	0.297348	0.00807109	0.2448	0.000154362	0.353679	0.000154362	0.365185	0.00138146	0.730345	0.00138146	0.743954	FALSE
chr1	24151318	A	G	chr1_24151318_A_G	0.0932165	0.157245	0.0932165	0.160649	0.0169634	0.295645	0.00181801	0.194484	0.00181801	0.198187	0.743987	0.156797	0.0711426	0.0941745	0.0711426	0.0967965	0.0127732	0.144944	0.001394	0.130385	0.001394	0.133381	0.0122521	0.216773	0.0122521	0.223326	FALSE
chr1	24187123	C	A	chr1_24187123_C_A	0.00556713	0.592403	0.0163215	0.597031	0.0350513	0.0807716	0.000128024	0.345105	0.000593409	0.347189	0.815841	0.105902	0.0047054	0.332827	0.0132874	0.336262	0.0284899	0.0358855	0.000110344	0.214273	0.000481758	0.215732	0.000439843	0.723792	0.00155454	0.727663	FALSE
chr1	24187278	G	A	chr1_24187278_G_A	-0.123686	0.0907467	0.123686	0.0887397	0.0418886	0.057516	-0.00558381	0.0689604	0.00558381	0.0679662	0.85395	0.0734516	-0.106027	0.045073	0.106027	0.0439541	0.0358628	0.022974	-0.00479702	0.0406105	0.00479702	0.0401003	-0.00954475	0.263575	0.00954475	0.255535	TRUE
chr1	24228399	A	G	chr1_24228399_A_G	0.0146241	0.604349	0.0146241	0.618569	0.0124852	0.454503	0.000208283	0.546246	0.000208283	0.560639	0.259296	0.50488	0.00421148	0.54306	0.00421148	0.55564	0.00343803	0.481366	6.43547e-05	0.513238	6.43547e-05	0.525943	0.00375058	0.50036	0.00375058	0.512582	FALSE
chr1	24277948	T	C	chr1_24277948_T_C	0.0161393	0.580043	0.0161393	0.594396	0.0106113	0.551969	0.000171108	0.578389	0.000171108	0.593401	0.630605	0.227625	0.00998137	0.381994	0.00998137	0.393567	0.00669324	0.29437	0.000106022	0.412118	0.000106022	0.424631	0.00346476	0.534351	0.00346476	0.546785	FALSE
chr1	24319888	G	A	chr1_24319888_G_A	0.047261	0.260241	0.0560815	0.265078	0.0368025	0.0756421	0.0020847	0.159868	0.0022576	0.161614	0.638898	0.219675	0.0323884	0.167448	0.0375626	0.170559	0.0239195	0.0526767	0.00143786	0.11561	0.00153929	0.117063	0.00840307	0.246181	0.0103657	0.250876	FALSE
chr1	24341906	C	T	chr1_24341906_C_T	0.260206	0.0260689	0.260206	0.0262907	0.0589897	0.024911	0.0157243	0.0232241	0.0157243	0.0232519	0.514721	0.29437	0.136003	0.0307253	0.136003	0.0315549	0.0304761	0.0317562	0.00823342	0.0231025	0.00823342	0.023236	0.0631627	0.0173939	0.0631627	0.0175757	TRUE
chr1	24350901	T	C	chr1_24350901_T_C	-0.00524563	0.808422	0.00635767	0.803778	0.00626694	0.858953	-2.5974e-05	0.859393	3.51678e-05	0.855092	0.136518	0.68488	-0.000804387	0.787731	0.00093516	0.783794	0.000842832	0.780963	-4.08242e-06	0.828521	5.16714e-06	0.8247	-0.00118297	0.744868	0.00144338	0.739737	FALSE
chr1	24351335	G	C	chr1_24351335_G_C	0.0319188	0.369192	0.0319188	0.380785	0.00895483	0.656374	0.000282331	0.443521	0.000282331	0.458071	0.266861	0.497689	0.00849576	0.388312	0.00849576	0.399414	0.00234868	0.567893	7.39771e-05	0.43738	7.39771e-05	0.450571	0.0082681	0.278639	0.0082681	0.287747	FALSE
chr1	24351782	C	T	chr1_24351782_C_T	0.00537116	0.701218	0.0102822	0.709824	0.00787748	0.727189	2.23288e-05	0.727141	7.75709e-05	0.734966	0.32062	0.440598	0.00209379	0.575416	0.00337912	0.583395	0.00243359	0.55959	1.00564e-05	0.620798	2.45145e-05	0.628885	0.00143544	0.602149	0.00255014	0.61041	FALSE
chr1	24373099	G	A	chr1_24373099_G_A	-0.0185947	0.57329	0.0194695	0.563455	0.00645643	0.837931	-0.000129096	0.674713	0.000133492	0.66338	0.703712	0.179323	-0.0136517	0.365676	0.014144	0.358664	0.00458868	0.399189	-9.41705e-05	0.481985	9.66446e-05	0.473108	-0.00274862	0.599963	0.00300268	0.591803	FALSE
chr1	24373382	G	C	chr1_24373382_G_C	-0.116179	0.100772	0.116179	0.0982914	0.0342621	0.093037	-0.00439518	0.0894228	0.00439518	0.0878442	0.800194	0.112618	-0.09193	0.0550905	0.09193	0.0535705	0.0272629	0.0423868	-0.00346347	0.055788	0.00346347	0.0550631	-0.0141274	0.19103	0.0141274	0.185941	FALSE
chr1	24384630	G	C	chr1_24384630_G_C	0.0240102	0.425308	0.0278624	0.434336	0.0241493	0.168776	0.000720479	0.304599	0.000774495	0.310271	0.70433	0.182431	0.0170368	0.254216	0.0196229	0.259787	0.0171861	0.0929169	0.000516026	0.205257	0.000552289	0.209201	0.00409991	0.446609	0.00472236	0.455011	FALSE
chr1	24385679	T	C	chr1_24385679_T_C	0.0995275	0.130215	0.128555	0.130355	0.0226426	0.204824	0.00415727	0.152752	0.00446558	0.152474	0.558369	0.266573	0.060735	0.101065	0.0776951	0.101671	0.0129001	0.153313	0.00258033	0.119916	0.00275244	0.119911	0.0210585	0.10465	0.0276545	0.104818	FALSE
chr1	24391107	C	G	chr1_24391107_C_G	0.00494787	0.756406	0.00826888	0.761311	0.00521113	0.921348	3.77013e-05	0.815442	5.32195e-05	0.820853	0.448211	0.336472	0.00197467	0.585617	0.00351602	0.590263	0.00228001	0.576013	1.49286e-05	0.674647	2.2132e-05	0.679416	0.00131794	0.663026	0.00210871	0.668121	FALSE
chr1	24391585	T	C	chr1_24391585_T_C	-0.000371658	0.489088	0.0229123	0.489405	0.00826652	0.702469	-2.54914e-05	0.556301	0.000196962	0.556146	0.681128	0.195293	-0.000997939	0.312004	0.0149475	0.312522	0.00559895	0.341082	-2.34476e-05	0.390913	0.000128771	0.391964	-3.17576e-06	0.483204	0.00421106	0.48335	FALSE
chr1	24391589	C	A	chr1_24391589_C_A	-0.00357325	0.830207	0.00553441	0.825697	0.00956885	0.615732	-2.81491e-05	0.828399	4.64285e-05	0.823267	0.678676	0.196679	-0.00248652	0.600178	0.00381005	0.595565	0.00654534	0.301221	-1.97159e-05	0.621993	3.20354e-05	0.617011	-0.000554171	0.822292	0.000925735	0.817815	FALSE
chr1	24393201	G	A	chr1_24393201_G_A	-0.0465791	0.323181	0.0465791	0.314071	0.018816	0.263044	-0.00109578	0.294208	0.00109578	0.286659	0.631491	0.227994	-0.0293788	0.223934	0.0293788	0.216845	0.0119913	0.159018	-0.000695823	0.218616	0.000695823	0.212564	-0.00983375	0.293438	0.00983375	0.285199	FALSE
chr1	24393513	A	G	chr1_24393513_A_G	0.0610964	0.225676	0.0610964	0.23308	0.0163134	0.318334	0.00117586	0.241234	0.00117586	0.248346	0.483435	0.313207	0.030252	0.185295	0.030252	0.19163	0.00803681	0.252817	0.000587792	0.200214	0.000587792	0.206449	0.0147276	0.167983	0.0147276	0.173382	FALSE
chr1	24413470	C	T	chr1_24413470_C_T	-0.0721347	0.200501	0.0721347	0.194595	0.0226124	0.184203	-0.0017623	0.182334	0.0017623	0.178065	0.844926	0.0803088	-0.0615866	0.100383	0.0615866	0.0970098	0.0192529	0.0756819	-0.00151332	0.109403	0.00151332	0.106798	-0.0055036	0.41268	0.0055036	0.401581	FALSE
chr1	24413622	C	A	chr1_24413622_C_A	0.010473	0.662048	0.0128017	0.670589	0.0187344	0.244069	0.000193291	0.554038	0.00023551	0.562522	0.871062	0.0574914	0.00896847	0.40384	0.0110459	0.409521	0.016317	0.0957356	0.000165502	0.360561	0.000203168	0.366213	0.000825698	0.81128	0.00093685	0.820142	FALSE
chr1	24413735	A	T	chr1_24413735_A_T	-0.234577	0.0309471	0.234577	0.0305082	0.0326737	0.092136	-0.00774305	0.0464907	0.00774305	0.0460068	0.877524	0.0518978	-0.206325	0.0146556	0.206325	0.0143872	0.028691	0.0351911	-0.00681757	0.0264901	0.00681757	0.0262501	-0.01552	0.156725	0.01552	0.151927	TRUE
chr1	24415329	A	G	chr1_24415329_A_G	-0.263032	0.0276925	0.263032	0.0271295	0.0570571	0.0285502	-0.0168271	0.0256438	0.0168271	0.0254281	0.894409	0.0372562	-0.236043	0.0126218	0.236043	0.0123391	0.0510562	0.00996362	-0.0151043	0.0142685	0.0151043	0.0140076	-0.0149896	0.173653	0.0149896	0.168638	TRUE
chr1	24415622	C	T	chr1_24415622_C_T	-0.0583994	0.241917	0.0583994	0.234756	0.0155574	0.327451	-0.000911059	0.261791	0.000911059	0.253674	0.930914	0.0124863	-0.0547362	0.108971	0.0547362	0.105716	0.0144833	0.115318	-0.000853952	0.148026	0.000853952	0.143983	-0.00223891	0.651685	0.00223891	0.638179	FALSE
chr1	24416496	T	C	chr1_24416496_T_C	-0.0779443	0.172758	0.0779443	0.168393	0.0267009	0.140663	-0.00214299	0.149418	0.00214299	0.146575	0.829103	0.0962026	-0.0650105	0.089181	0.0650105	0.0865659	0.0221225	0.0595847	-0.00178492	0.091304	0.00178492	0.0894093	-0.00690411	0.35013	0.00690411	0.340026	FALSE
chr1	24417003	G	A	chr1_24417003_G_A	-0.0668752	0.200237	0.0712054	0.196351	0.0204483	0.215203	-0.00124478	0.206429	0.00136363	0.203506	0.773621	0.137706	-0.0518524	0.112415	0.0551869	0.110257	0.0158586	0.101913	-0.00096885	0.132056	0.00106037	0.13021	-0.00865713	0.284049	0.00918431	0.278148	FALSE
chr1	24417113	C	A	chr1_24417113_C_A	-0.0835607	0.172194	0.0835607	0.167436	0.0188889	0.241886	-0.00165539	0.188232	0.00165539	0.183496	0.732096	0.165402	-0.0626337	0.100553	0.0626337	0.0975035	0.0138795	0.123353	-0.00124393	0.124382	0.00124393	0.121395	-0.0118361	0.221923	0.0118361	0.215235	FALSE
chr1	24436068	G	T	chr1_24436068_G_T	-0.0497424	0.298066	0.0506845	0.291351	0.0172072	0.286061	-0.000809044	0.306471	0.00082473	0.300296	0.390901	0.380311	-0.0198187	0.286022	0.0201317	0.279719	0.00701	0.287537	-0.000342929	0.281062	0.00034814	0.275106	-0.0125268	0.225672	0.0127523	0.22076	FALSE
chr1	24476130	C	T	chr1_24476130_C_T	-0.0128678	0.676459	0.0128678	0.661757	0.00811911	0.715849	-0.000108992	0.706095	0.000108992	0.690754	0.225023	0.547528	-0.00256642	0.651819	0.00256642	0.638937	0.00179682	0.630531	-2.13983e-05	0.677569	2.13983e-05	0.66409	-0.00321705	0.580414	0.00321705	0.567482	FALSE
chr1	24476201	T	G	chr1_24476201_T_G	-0.0101293	0.72088	0.0101293	0.706368	0.00724082	0.777701	-7.16902e-05	0.758175	7.16902e-05	0.743007	0.217221	0.558059	-0.00206204	0.664204	0.00206204	0.651022	0.00157155	0.663861	-1.47202e-05	0.704564	1.47202e-05	0.691036	-0.00256125	0.620901	0.00256125	0.607418	FALSE
chr1	24481089	T	G	chr1_24481089_T_G	0.00632	0.708633	0.0100358	0.716939	0.00800121	0.725728	5.94778e-05	0.720109	8.24745e-05	0.72945	0.672815	0.200935	0.00403465	0.45868	0.00664831	0.466308	0.0053801	0.354795	3.84583e-05	0.513864	5.4634e-05	0.522348	0.00124014	0.67999	0.00185306	0.688203	FALSE
chr1	24481949	T	C	chr1_24481949_T_C	0.0252656	0.408959	0.0300232	0.417926	0.0105836	0.554174	0.000309316	0.443784	0.000345776	0.45297	0.797775	0.112918	0.0196118	0.221836	0.0233568	0.226981	0.00842905	0.234717	0.000238866	0.280337	0.000267566	0.286348	0.00329327	0.51875	0.00379821	0.527857	FALSE
chr1	24483579	A	G	chr1_24483579_A_G	0.0651105	0.170463	0.0942941	0.170403	0.0263265	0.146326	0.00246806	0.162988	0.00309494	0.162684	0.395459	0.372168	0.0167433	0.196142	0.0323205	0.197934	0.0101052	0.193837	0.000681525	0.165674	0.00102777	0.166427	0.018086	0.12778	0.0245042	0.127681	FALSE
chr1	24483915	C	T	chr1_24483915_C_T	-0.00223427	0.628506	0.0150494	0.6292	0.0143701	0.375717	4.41236e-06	0.598371	0.000194346	0.599335	0.363558	0.400052	0.000822918	0.529094	0.00614475	0.530637	0.00518586	0.36711	2.42507e-05	0.512576	8.31355e-05	0.514023	-0.000808232	0.547431	0.00359973	0.547715	FALSE
chr1	24486305	G	A	chr1_24486305_G_A	-0.0470614	0.310725	0.0470614	0.30144	0.0107646	0.541148	-0.000539649	0.385559	0.000539649	0.375029	0.55176	0.271405	-0.0277099	0.225913	0.0277099	0.218773	0.00602311	0.324713	-0.000322206	0.291092	0.000322206	0.282299	-0.010226	0.265069	0.010226	0.25743	FALSE
chr1	24486665	T	C	chr1_24486665_T_C	0.00114764	0.547909	0.0210865	0.544685	0.0095454	0.619868	0.000157861	0.568697	0.00030696	0.56559	0.631094	0.22654	-0.000624991	0.388179	0.0130078	0.382766	0.0058381	0.339094	7.82015e-05	0.438312	0.000180669	0.432405	0.000598631	0.525386	0.0041015	0.522037	FALSE
chr1	24486932	T	G	chr1_24486932_T_G	0.19248	0.0461864	0.19248	0.0473007	0.0295179	0.113887	0.00601833	0.0633293	0.00601833	0.0641571	0.629106	0.228078	0.121439	0.0370825	0.121439	0.0381699	0.0187653	0.0793474	0.00383028	0.0488496	0.00383028	0.0496323	0.03957	0.0416318	0.03957	0.0426737	TRUE
chr1	24502439	G	A	chr1_24502439_G_A	-0.125815	0.0919721	0.125815	0.0897553	0.0231188	0.174889	-0.00304366	0.114314	0.00304366	0.111988	0.898688	0.0369644	-0.112991	0.0425324	0.112991	0.0415356	0.0207711	0.0647874	-0.00273316	0.0652339	0.00273316	0.064032	-0.00729314	0.339206	0.00729314	0.329168	FALSE
chr1	24502944	C	T	chr1_24502944_C_T	-0.169794	0.0581668	0.169794	0.0572687	0.0327746	0.0927404	-0.005848	0.0650624	0.005848	0.064433	0.916473	0.0234915	-0.156122	0.0255911	0.156122	0.025177	0.0300748	0.0323012	-0.00538325	0.0361141	0.00538325	0.0356422	-0.00775045	0.317421	0.00775045	0.307918	TRUE
chr1	24503195	G	T	chr1_24503195_G_T	-0.0444921	0.285493	0.048599	0.279176	0.0239404	0.165513	-0.00106166	0.22867	0.00116284	0.225209	0.8729	0.0582057	-0.0388806	0.141228	0.0424565	0.138661	0.0209428	0.0644179	-0.000930241	0.13516	0.00101834	0.133333	-0.00289788	0.562434	0.0031583	0.553209	FALSE
chr1	24507446	G	T	chr1_24507446_G_T	-0.0173135	0.597108	0.0173135	0.583626	0.0115991	0.495904	-0.000238784	0.562616	0.000238784	0.548611	0.52502	0.288149	-0.00927026	0.432051	0.00927026	0.421189	0.00610698	0.324774	-0.000127554	0.439093	0.000127554	0.427129	-0.00386173	0.524684	0.00386173	0.511981	FALSE
chr1	24507511	A	G	chr1_24507511_A_G	0.0382708	0.326172	0.0382708	0.336923	0.010244	0.573594	0.000412796	0.385071	0.000412796	0.397162	0.499574	0.303322	0.0190871	0.246688	0.0190871	0.255043	0.00512065	0.368622	0.000206292	0.301368	0.000206292	0.311528	0.00937485	0.251603	0.00937485	0.259867	FALSE
chr1	24521646	G	A	chr1_24521646_G_A	-0.0213978	0.532006	0.0214836	0.522241	0.00893925	0.657889	-0.000198128	0.588343	0.000198917	0.576688	0.0692491	0.814706	-0.00145444	0.741446	0.00146127	0.73219	0.000627423	0.82366	-1.36339e-05	0.745887	1.36968e-05	0.736044	-0.00401575	0.513939	0.00403798	0.504737	FALSE
chr1	24521709	A	G	chr1_24521709_A_G	0.00670168	0.576821	0.0167069	0.585079	0.0140268	0.382711	9.19923e-05	0.510451	0.000231623	0.51893	0.0635089	0.827741	0.000349708	0.750602	0.00105724	0.757698	0.000896664	0.769324	4.85475e-06	0.693805	1.47289e-05	0.701273	0.00116074	0.558348	0.00305985	0.566038	FALSE
chr1	24522152	T	C	chr1_24522152_T_C	0.00361589	0.760314	0.00792418	0.763884	0.0102001	0.574228	4.72114e-05	0.720814	8.53507e-05	0.724682	0.0174572	0.939526	8.38178e-05	0.920267	0.000149324	0.922644	0.000188337	0.931429	1.10825e-06	0.904821	1.71481e-06	0.907574	0.00044937	0.827206	0.000836813	0.830442	FALSE
chr1	24522194	T	G	chr1_24522194_T_G	0.0089064	0.6963	0.0102844	0.705583	0.0078579	0.733454	7.53546e-05	0.712599	8.71477e-05	0.722712	0.0166061	0.941993	0.000125765	0.908884	0.000154691	0.916501	0.000127713	0.948701	1.01765e-06	0.908867	1.26521e-06	0.916604	0.000814583	0.793634	0.000986074	0.80192	FALSE
chr1	24522205	T	C	chr1_24522205_T_C	-0.0205362	0.532403	0.0205362	0.518673	0.00814762	0.710478	-0.000172982	0.588343	0.000172982	0.572724	0.0156343	0.944892	-0.00033863	0.881982	0.00033863	0.869276	0.00012901	0.948317	-2.86598e-06	0.879763	2.86598e-06	0.866562	-0.00199438	0.679823	0.00199438	0.665769	FALSE
chr1	24522378	T	A	chr1_24522378_T_A	0.00573635	0.692342	0.0104644	0.70133	0.00668169	0.825977	2.90858e-05	0.73664	7.36674e-05	0.745469	0.00816806	0.967989	7.78198e-05	0.938816	8.99069e-05	0.947093	5.18843e-05	0.975985	4.79707e-07	0.944467	5.9368e-07	0.952519	0.000530352	0.860177	0.000612922	0.869061	FALSE
chr1	24527532	T	A	chr1_24527532_T_A	0.0149149	0.602826	0.0149149	0.616492	0.00524145	0.929599	8.42155e-05	0.716692	8.42155e-05	0.731261	0.365427	0.398256	0.00553853	0.482658	0.00553853	0.494862	0.00194842	0.615072	3.19217e-05	0.592016	3.19217e-05	0.605869	0.0036426	0.509197	0.0036426	0.52122	FALSE
chr1	24534797	T	G	chr1_24534797_T_G	0.0099027	0.651181	0.0125045	0.660874	0.00684444	0.814281	7.08545e-05	0.712444	8.41764e-05	0.722782	0.671423	0.200363	0.00682321	0.412485	0.00863075	0.419663	0.00457304	0.398241	4.90384e-05	0.504748	5.82936e-05	0.513418	0.00164663	0.641673	0.00215793	0.650518	FALSE
chr1	24534883	T	C	chr1_24534883_T_C	-0.0067635	0.74585	0.0090558	0.736756	0.00470118	0.968538	-2.8389e-05	0.841417	4.16046e-05	0.832394	0.721914	0.168897	-0.00499545	0.479575	0.00647547	0.471741	0.00337596	0.476698	-2.11476e-05	0.615609	2.96802e-05	0.607224	-0.00101307	0.747361	0.00142592	0.738378	FALSE
chr1	24534909	A	G	chr1_24534909_A_G	0.00931956	0.722478	0.00931956	0.736674	0.00790892	0.731805	7.19176e-05	0.740382	7.19176e-05	0.755643	0.735346	0.159569	0.00705305	0.465247	0.00705305	0.477701	0.00583321	0.33188	5.47352e-05	0.528127	5.47352e-05	0.542088	0.00114963	0.769732	0.00114963	0.783723	FALSE
chr1	24534958	A	G	chr1_24534958_A_G	-0.0135547	0.645164	0.0135547	0.630732	0.00772165	0.745783	-0.000102513	0.69288	0.000102513	0.677548	0.748102	0.15045	-0.0103335	0.385384	0.0103335	0.374825	0.00578263	0.333004	-7.82526e-05	0.468884	7.82526e-05	0.456292	-0.00183877	0.696875	0.00183877	0.68324	FALSE
chr1	24534981	G	A	chr1_24534981_G_A	-0.00846433	0.761289	0.00846433	0.747178	0.00867458	0.676317	-7.06512e-05	0.767135	7.06512e-05	0.75234	0.752089	0.147472	-0.00644077	0.485474	0.00644077	0.473721	0.00649765	0.301694	-5.35538e-05	0.536275	5.35538e-05	0.522659	-0.00114169	0.792155	0.00114169	0.779091	FALSE
chr1	24535214	G	A	chr1_24535214_G_A	-0.0110098	0.220552	0.0668915	0.22022	0.0194517	0.23123	-0.000124771	0.239409	0.00131946	0.238856	0.773808	0.128656	-0.00572369	0.135235	0.0502755	0.135139	0.0151296	0.109002	-4.09956e-05	0.160179	0.000997318	0.159912	-0.00305826	0.28234	0.00969243	0.282163	FALSE
chr1	24536153	T	G	chr1_24536153_T_G	0.0214751	0.475272	0.024221	0.486055	0.00964862	0.6095	0.000220067	0.516228	0.000244425	0.527218	0.437461	0.342455	0.0088101	0.38237	0.0101069	0.390787	0.00419433	0.420252	9.025e-05	0.422964	0.000101753	0.432278	0.00563857	0.372998	0.00637217	0.381239	FALSE
chr1	24536159	A	G	chr1_24536159_A_G	-0.0319578	0.420629	0.0319578	0.409636	0.0122322	0.490769	-0.000550016	0.434476	0.000550016	0.423743	0.432949	0.345568	-0.0141612	0.337296	0.0141612	0.32789	0.00545676	0.361732	-0.000251599	0.361039	0.000251599	0.35125	-0.00803786	0.327482	0.00803786	0.318557	FALSE
chr1	24536259	A	G	chr1_24536259_A_G	0.0805766	0.15325	0.0805766	0.158023	0.0200599	0.221416	0.00165235	0.163413	0.00165235	0.167717	0.551065	0.270847	0.0448723	0.121763	0.0448723	0.12603	0.0110486	0.169803	0.000921424	0.131687	0.000921424	0.135584	0.0184305	0.120886	0.0184305	0.1246	FALSE
chr1	24536795	C	T	chr1_24536795_C_T	-0.137965	0.0763232	0.137965	0.0747706	0.0157751	0.333337	-0.00213505	0.139647	0.00213505	0.136531	0.748457	0.138668	-0.104049	0.0464565	0.104049	0.0452673	0.0114974	0.161502	-0.00157305	0.0928873	0.00157305	0.0907103	-0.0201947	0.114959	0.0201947	0.112372	FALSE
chr1	24536851	C	T	chr1_24536851_C_T	0.0230014	0.474574	0.0235074	0.484799	0.0143866	0.369615	0.000319939	0.447941	0.000327542	0.45858	0.729269	0.153092	0.0161274	0.293421	0.0165524	0.300671	0.0104509	0.182125	0.000222448	0.304816	0.000228833	0.312132	0.0041793	0.48071	0.00423012	0.489671	FALSE
chr1	24536988	A	C	chr1_24536988_A_C	0.036358	0.341908	0.036358	0.352585	0.0108257	0.539926	0.000385839	0.389754	0.000385839	0.402561	0.678973	0.186988	0.0256687	0.205199	0.0256687	0.212081	0.00727232	0.273828	0.000270856	0.2644	0.000270856	0.273138	0.00591962	0.364459	0.00591962	0.37516	FALSE
chr1	24541908	G	A	chr1_24541908_G_A	-0.00421503	0.841108	0.0052072	0.832435	0.00827368	0.695427	-3.70912e-05	0.828799	4.56117e-05	0.819194	0.620361	0.234216	-0.0025746	0.611526	0.0031457	0.603418	0.00508898	0.367855	-2.27096e-05	0.637602	2.7614e-05	0.628263	-0.000903504	0.793763	0.00111628	0.784825	FALSE
chr1	24542102	C	T	chr1_24542102_C_T	-0.104014	0.117576	0.104014	0.114378	0.0247292	0.152971	-0.00262653	0.121909	0.00262653	0.119482	0.610602	0.239699	-0.0636652	0.0885333	0.0636652	0.085652	0.0150439	0.108953	-0.00160117	0.0940328	0.00160117	0.0917622	-0.0225082	0.100709	0.0225082	0.097815	FALSE
chr1	24545095	T	C	chr1_24545095_T_C	0.0243782	0.357455	0.0347759	0.364767	0.0158212	0.327448	0.000445143	0.328264	0.000594811	0.334121	0.247232	0.52097	0.00725072	0.392958	0.00905143	0.400386	0.00394835	0.439089	0.000131236	0.357987	0.000157155	0.365022	0.00631977	0.274394	0.00887308	0.279573	FALSE
chr1	24545239	G	A	chr1_24545239_G_A	-0.0179735	0.567896	0.0179735	0.553419	0.0137411	0.395961	-0.000248445	0.508801	0.000248445	0.494014	0.293521	0.467965	-0.00545639	0.502116	0.00545639	0.490115	0.00416761	0.426926	-7.825e-05	0.471845	7.825e-05	0.458985	-0.00455246	0.46073	0.00455246	0.448774	FALSE
chr1	24545405	T	C	chr1_24545405_T_C	0.122124	0.0879553	0.122124	0.0901009	0.0233144	0.175977	0.00289233	0.108515	0.00289233	0.110687	0.387434	0.381122	0.0471904	0.113977	0.0471904	0.118195	0.00884362	0.222734	0.00109788	0.115704	0.00109788	0.119066	0.0309081	0.0587883	0.0309081	0.059853	FALSE
chr1	24545502	G	A	chr1_24545502_G_A	-0.142292	0.0752361	0.142292	0.0736189	0.0206464	0.208862	-0.00300056	0.109756	0.00300056	0.107823	0.38046	0.3869	-0.054737	0.107086	0.054737	0.103634	0.00792166	0.252098	-0.00116745	0.120915	0.00116745	0.11743	-0.0360941	0.0489549	0.0360941	0.0482479	FALSE
chr1	24556314	A	G	chr1_24556314_A_G	0.00486641	0.609394	0.0150992	0.615586	0.0136817	0.399725	4.74679e-05	0.546304	0.000211116	0.553496	0.732737	0.166167	0.00336844	0.372087	0.0112789	0.377212	0.0100248	0.193402	3.13742e-05	0.367222	0.000157883	0.373214	0.000901917	0.653941	0.00206107	0.660765	FALSE
chr1	24556399	A	G	chr1_24556399_A_G	0.0595634	0.221346	0.0595634	0.229049	0.0161436	0.324603	0.00109489	0.239467	0.00109489	0.24719	0.706302	0.182834	0.0429178	0.131799	0.0429178	0.13639	0.0115557	0.165723	0.000798843	0.161253	0.000798843	0.166281	0.0094082	0.253514	0.0094082	0.261875	FALSE
chr1	24556406	C	T	chr1_24556406_C_T	0.0156691	0.56912	0.0173393	0.580215	0.0157904	0.335459	0.000277656	0.483558	0.000294609	0.494224	0.69614	0.189606	0.0108637	0.34801	0.012057	0.355847	0.0109946	0.174556	0.000193195	0.327999	0.000205308	0.335443	0.00274227	0.568998	0.00299316	0.578872	FALSE
chr1	24556436	C	T	chr1_24556436_C_T	0.0138595	0.609984	0.0147254	0.621252	0.0184188	0.259826	0.000221004	0.514698	0.000245787	0.525498	0.683281	0.197269	0.00967253	0.389987	0.0102809	0.398508	0.0126658	0.144284	0.00015472	0.350791	0.000172132	0.358486	0.00241517	0.598054	0.00260254	0.60879	FALSE
chr1	24556448	A	C	chr1_24556448_A_C	0.00635576	0.761316	0.00819664	0.769587	0.00586341	0.890645	4.54726e-05	0.817207	5.44875e-05	0.826036	0.677123	0.201078	0.0043264	0.540739	0.00565164	0.547664	0.00399102	0.435799	3.12643e-05	0.630092	3.77541e-05	0.638536	0.00111628	0.753037	0.0013894	0.761533	FALSE
chr1	24567730	C	T	chr1_24567730_C_T	0.00687591	0.761456	0.00770277	0.770669	0.00491129	0.941842	3.29962e-05	0.840958	3.77557e-05	0.849973	0.377296	0.38866	0.00257264	0.61078	0.00291799	0.619112	0.00185095	0.624966	1.21301e-05	0.705553	1.4118e-05	0.714217	0.00168474	0.673456	0.00190387	0.682777	FALSE
chr1	24567991	C	G	chr1_24567991_C_G	0.0401157	0.338763	0.0401157	0.348449	0.0182199	0.260338	0.000796727	0.299342	0.000796727	0.308031	0.427753	0.349293	0.0176108	0.286149	0.0176108	0.294456	0.00777894	0.255831	0.000347009	0.261397	0.000347009	0.269242	0.0099322	0.260232	0.0099322	0.267865	FALSE
chr1	24586972	C	T	chr1_24586972_C_T	0.00250233	0.826996	0.00529299	0.834676	0.00326896	0.995995	6.2843e-06	0.914941	1.76575e-05	0.92209	0.555225	0.269688	0.00142951	0.587396	0.00289961	0.594426	0.0018111	0.629923	3.66997e-06	0.737293	9.66133e-06	0.744375	0.000547819	0.773178	0.00112263	0.780191	FALSE
chr1	24587481	C	A	chr1_24587481_C_A	0.0631829	0.203478	0.0631829	0.20965	0.022417	0.185583	0.00139604	0.184741	0.00139604	0.189965	0.734273	0.164572	0.0461552	0.118204	0.0461552	0.122265	0.0163969	0.096789	0.0010152	0.122849	0.0010152	0.126124	0.00976865	0.247825	0.00976865	0.255746	FALSE
chr1	24587541	A	T	chr1_24587541_A_T	-0.016737	0.621198	0.0169506	0.611961	0.018866	0.246652	-0.000368054	0.518015	0.000372203	0.508159	0.710636	0.180561	-0.0115682	0.411864	0.011716	0.404206	0.0133441	0.132518	-0.000252577	0.365035	0.000255446	0.357838	-0.00273116	0.63362	0.0027915	0.624938	FALSE
chr1	24587588	A	G	chr1_24587588_A_G	0.0110559	0.656984	0.0118504	0.667971	0.00777019	0.741821	8.63362e-05	0.685858	9.28654e-05	0.698057	0.707592	0.182861	0.00798997	0.409579	0.00851316	0.418663	0.00549352	0.346876	6.24056e-05	0.479464	6.67051e-05	0.489778	0.00176096	0.672752	0.00187211	0.682794	FALSE
chr1	24688318	A	G	chr1_24688318_A_G	0.208178	0.0395463	0.208178	0.0401329	0.0365747	0.0738354	0.00803934	0.0477815	0.00803934	0.0482456	0.399128	0.371369	0.0847925	0.0600845	0.0847925	0.0618724	0.0147256	0.114603	0.00330186	0.0546153	0.00330186	0.0555214	0.0538673	0.024877	0.0538673	0.0251969	FALSE
chr1	24688623	G	A	chr1_24688623_G_A	-0.0062825	0.603109	0.0155357	0.599267	0.00822444	0.700034	-1.59936e-05	0.644301	0.00013412	0.641561	0.520009	0.290927	-0.00354789	0.420036	0.00809589	0.417334	0.00416114	0.428367	-1.15793e-05	0.490811	6.81648e-05	0.487444	-0.00142115	0.511543	0.00370453	0.50828	FALSE
chr1	24694546	A	C	chr1_24694546_A_C	-0.161824	0.0693432	0.161824	0.0680014	0.0245314	0.164631	-0.00430223	0.0962225	0.00430223	0.0947812	0.33608	0.425843	-0.0528873	0.116321	0.0528873	0.112751	0.00787267	0.251567	-0.0013489	0.117852	0.0013489	0.114814	-0.0417549	0.0450626	0.0417549	0.044292	FALSE
chr1	24695264	G	C	chr1_24695264_G_C	0.0262736	0.461137	0.0270806	0.469317	0.0110164	0.526233	0.000350256	0.48539	0.000355915	0.493803	0.565578	0.265079	0.014217	0.336416	0.0147202	0.342921	0.00611351	0.320956	0.000187121	0.37174	0.00019065	0.378905	0.00606729	0.399715	0.00626419	0.40648	FALSE
chr1	24695540	G	A	chr1_24695540_G_A	-0.0204263	0.270121	0.0509456	0.264836	0.0117632	0.488053	-0.000245356	0.324939	0.0006278	0.319093	0.597772	0.24706	-0.0110749	0.184933	0.0304426	0.181075	0.00698571	0.283756	-0.000129548	0.237997	0.000372249	0.233248	-0.00519237	0.231063	0.0109246	0.226875	FALSE
chr1	24695802	A	G	chr1_24695802_A_G	0.0231148	0.442091	0.0261152	0.451747	0.0142856	0.372355	0.000336564	0.40775	0.000377868	0.416107	0.5214	0.290571	0.0120278	0.314101	0.0136433	0.321007	0.00745555	0.266331	0.000175519	0.312028	0.000197758	0.318699	0.00545596	0.364069	0.00619591	0.371683	FALSE
chr1	24695823	G	A	chr1_24695823_G_A	0.00467693	0.717332	0.00942348	0.725784	0.00703705	0.800347	3.03251e-05	0.75677	6.67411e-05	0.765469	0.499128	0.304089	0.00270413	0.534178	0.0046998	0.541781	0.00350878	0.467493	1.78844e-05	0.597547	3.31955e-05	0.605484	0.00116392	0.63644	0.00226591	0.644648	FALSE
chr1	24697409	G	A	chr1_24697409_G_A	-0.053142	0.271125	0.053142	0.262972	0.0114517	0.503012	-0.000627193	0.334947	0.000627193	0.325078	0.500783	0.301641	-0.0267564	0.214725	0.0267564	0.207741	0.00563715	0.340693	-0.000311764	0.269372	0.000311764	0.261027	-0.0129793	0.204911	0.0129793	0.199238	FALSE
chr1	24705677	G	A	chr1_24705677_G_A	-0.0362085	0.325418	0.0444246	0.320691	0.016158	0.31733	-0.00069991	0.318207	0.000795606	0.314949	0.741306	0.161135	-0.0268528	0.191031	0.0329181	0.18872	0.0119752	0.153555	-0.000518449	0.20969	0.000589179	0.208252	-0.00531464	0.382897	0.00655319	0.377349	FALSE
chr1	24706114	C	T	chr1_24706114_C_T	-0.131784	0.0872616	0.131784	0.0854102	0.0312741	0.107027	-0.00458196	0.0871671	0.00458196	0.0858127	0.502382	0.301423	-0.0668324	0.0861187	0.0668324	0.0834361	0.0158686	0.104862	-0.00232953	0.0788109	0.00232953	0.0776029	-0.0323467	0.0610782	0.0323467	0.0599054	FALSE
chr1	24727732	C	G	chr1_24727732_C_G	0.223039	0.0330638	0.223039	0.0336428	0.0397727	0.0631191	0.00897807	0.0402845	0.00897807	0.0405359	0.495535	0.305792	0.109986	0.0399763	0.109986	0.0409366	0.0195112	0.0730772	0.00439983	0.0397066	0.00439983	0.0401057	0.0554044	0.0218078	0.0554044	0.0221394	TRUE
chr1	24733654	G	A	chr1_24733654_G_A	-0.0339109	0.380203	0.0339109	0.368415	0.0129247	0.429102	-0.000427896	0.390876	0.000427896	0.37886	0.152869	0.656812	-0.00516946	0.506665	0.00516946	0.494648	0.00197543	0.60832	-6.52071e-05	0.485292	6.52071e-05	0.471937	-0.00817282	0.304357	0.00817282	0.294971	FALSE
chr1	24835171	C	T	chr1_24835171_C_T	-0.0094924	0.729109	0.00982788	0.71904	0.0101786	0.5781	-0.000110273	0.715945	0.000112759	0.704567	0.590716	0.251092	-0.00543041	0.544379	0.00564179	0.535303	0.00604737	0.322285	-6.44982e-05	0.561546	6.60642e-05	0.552063	-0.00216111	0.675699	0.0022405	0.666021	FALSE
chr1	24848755	A	G	chr1_24848755_A_G	0.0467534	0.272022	0.0467534	0.281475	0.00951632	0.619473	0.000454539	0.358841	0.000454539	0.370413	0.848889	0.0765804	0.0397741	0.135508	0.0397741	0.14043	0.00806873	0.245489	0.000386489	0.216963	0.000386489	0.224145	0.0036426	0.494722	0.0036426	0.507535	FALSE
chr1	24857010	G	A	chr1_24857010_G_A	-0.0625111	0.224354	0.0625111	0.216938	0.0253165	0.146926	-0.00159523	0.177864	0.00159523	0.173438	0.321422	0.442574	-0.0191457	0.262684	0.0191457	0.254082	0.00820736	0.242893	-0.000492062	0.201749	0.000492062	0.19545	-0.0157137	0.159526	0.0157137	0.154624	FALSE
chr1	24857185	C	T	chr1_24857185_C_T	-0.0556026	0.262622	0.0556026	0.254766	0.0242115	0.160309	-0.00136151	0.223261	0.00136151	0.217362	0.352948	0.413077	-0.0205447	0.270762	0.0205447	0.262719	0.00847467	0.235057	-0.000499514	0.224485	0.000499514	0.218055	-0.0145498	0.187467	0.0145498	0.182781	FALSE
chr1	24857398	C	T	chr1_24857398_C_T	-0.0266582	0.451853	0.0266582	0.438855	0.0094644	0.621459	-0.000252797	0.501566	0.000252797	0.486836	0.397618	0.37464	-0.0107587	0.371619	0.0107587	0.360577	0.0037274	0.45232	-0.0001009	0.422431	0.0001009	0.40973	-0.00675326	0.351682	0.00675326	0.341139	FALSE
chr1	24857442	A	G	chr1_24857442_A_G	0.00157679	0.857562	0.00446802	0.861794	0.00534217	0.930191	9.62715e-06	0.899498	2.28175e-05	0.904294	0.395189	0.376636	0.000386463	0.700411	0.00190161	0.702956	0.00207942	0.59668	2.6826e-06	0.771203	9.58122e-06	0.773921	0.00044937	0.795536	0.00106864	0.798177	FALSE
chr1	24857522	C	T	chr1_24857522_C_T	-0.0122278	0.683532	0.0122278	0.670035	0.00790185	0.733071	-9.16885e-05	0.732451	9.16885e-05	0.7177	0.375434	0.392361	-0.00502657	0.577505	0.00502657	0.564259	0.00296575	0.511963	-3.7928e-05	0.633964	3.7928e-05	0.619628	-0.00304079	0.597065	0.00304079	0.583812	FALSE
chr1	24857566	G	A	chr1_24857566_G_A	-0.0240097	0.402186	0.032236	0.394033	0.0132164	0.418275	-0.000290839	0.401556	0.00042765	0.394146	0.362156	0.403786	-0.0103722	0.353114	0.0128351	0.346076	0.00473215	0.38782	-0.000127425	0.360024	0.000168385	0.352946	-0.00631818	0.305667	0.00831573	0.300123	FALSE
chr1	24857865	G	T	chr1_24857865_G_T	-0.453774	0.00808413	0.453774	0.00791252	0.116136	0.00322934	-0.0556509	0.00503167	0.0556509	0.00486395	0.242319	0.530048	-0.120163	0.0418721	0.120163	0.0408801	0.0295519	0.0369181	-0.015297	0.0141255	0.015297	0.0138481	-0.113308	0.00533386	0.113308	0.00511679	TRUE
chr1	24862390	A	G	chr1_24862390_A_G	0.313002	0.0177864	0.313002	0.0179187	0.0657207	0.0188761	0.0210693	0.0166895	0.0210693	0.0166728	0.555425	0.268184	0.17413	0.0194455	0.17413	0.0200126	0.0360349	0.0215995	0.0115538	0.0157283	0.0115538	0.0158097	0.0744335	0.0127372	0.0744335	0.0128407	TRUE
chr1	24862449	G	T	chr1_24862449_G_T	-0.0717831	0.225773	0.0717831	0.219249	0.0205025	0.223478	-0.00182991	0.216169	0.00182991	0.210576	0.467725	0.322045	-0.034429	0.195524	0.034429	0.189287	0.00969211	0.206173	-0.000892144	0.188109	0.000892144	0.182906	-0.0173206	0.166583	0.0173206	0.162044	FALSE
chr1	24862502	A	T	chr1_24862502_A_T	0.00108288	0.663535	0.0127414	0.670217	0.00732159	0.774611	-4.18295e-06	0.710059	9.6368e-05	0.717066	0.455103	0.33046	0.000339066	0.49451	0.00612501	0.500548	0.00341536	0.478611	-2.94163e-06	0.560639	4.69602e-05	0.566908	0.000435079	0.562005	0.00321705	0.568311	FALSE
chr1	24871194	G	C	chr1_24871194_G_C	0.107237	0.135818	0.107237	0.138534	0.0345115	0.0968067	0.00525855	0.111425	0.00525855	0.113098	0.582681	0.252647	0.0644166	0.102098	0.0644166	0.105197	0.0205824	0.0751057	0.00312073	0.0868469	0.00312073	0.0882685	0.0237992	0.118429	0.0237992	0.121248	FALSE
chr1	24871691	C	T	chr1_24871691_C_T	-0.00280594	0.527159	0.021754	0.520552	0.0107553	0.542349	-2.68777e-05	0.540265	0.000242423	0.532836	0.509159	0.298523	-0.00217976	0.391395	0.0105451	0.385124	0.00541887	0.350182	-2.17051e-05	0.420169	0.000116865	0.413357	-0.000930498	0.446226	0.00521778	0.440714	FALSE
chr1	24888417	A	G	chr1_24888417_A_G	0.0464457	0.209142	0.0682169	0.212202	0.0210505	0.202881	0.000968391	0.194068	0.00150329	0.197042	0.0918558	0.770419	0.00328696	0.474685	0.00653534	0.481197	0.00200092	0.618896	6.63552e-05	0.381803	0.000146165	0.387664	0.00893342	0.188056	0.0138781	0.190826	FALSE
chr1	24888474	C	G	chr1_24888474_C_G	0.0187648	0.554274	0.0230726	0.558279	0.00789949	0.728115	0.000193569	0.618746	0.000232804	0.622564	0.0798561	0.795071	0.00188907	0.715869	0.00224119	0.719532	0.000649106	0.824373	2.07219e-05	0.732545	2.36352e-05	0.736075	0.00395065	0.516315	0.00483669	0.519457	FALSE
chr1	24896554	C	T	chr1_24896554_C_T	0.0103259	0.685371	0.0103259	0.699757	0.0076543	0.749237	7.26948e-05	0.729794	7.26948e-05	0.744699	0.210914	0.568682	0.0020889	0.644222	0.0020889	0.657156	0.00164933	0.656597	1.47624e-05	0.682768	1.47624e-05	0.696573	0.00262159	0.587696	0.00262159	0.600904	FALSE
chr1	24924933	G	A	chr1_24924933_G_A	-0.0237589	0.50626	0.0237589	0.493101	0.00932898	0.631386	-0.000241946	0.550256	0.000241946	0.535961	0.558966	0.256888	-0.0128232	0.36098	0.0128232	0.350777	0.00525057	0.36293	-0.000131779	0.417018	0.000131779	0.405002	-0.00555441	0.43379	0.00555441	0.422019	FALSE
chr1	24924965	G	A	chr1_24924965_G_A	-0.0334939	0.402872	0.0334939	0.391171	0.0123345	0.465126	-0.000495838	0.418016	0.000495838	0.407208	0.574589	0.247371	-0.0173874	0.290767	0.0173874	0.281558	0.00686074	0.287317	-0.000256203	0.318746	0.000256203	0.308972	-0.00795846	0.343352	0.00795846	0.33388	FALSE
chr1	24925215	T	C	chr1_24925215_T_C	0.0871818	0.174097	0.0871818	0.178441	0.0201932	0.222094	0.00203245	0.194237	0.00203245	0.198561	0.7335	0.150584	0.0589915	0.11083	0.0589915	0.1143	0.0145399	0.115517	0.00135799	0.131102	0.00135799	0.134514	0.0164997	0.188268	0.0164997	0.193225	FALSE
chr1	24925432	A	T	chr1_24925432_A_T	0.0326882	0.368712	0.0326882	0.37996	0.0119645	0.4754	0.000391207	0.38852	0.000391207	0.400647	0.735607	0.145299	0.0247316	0.207218	0.0247316	0.214212	0.00868357	0.225767	0.000293181	0.252277	0.000293181	0.260552	0.00458104	0.437388	0.00458104	0.449232	FALSE
chr1	24925447	T	C	chr1_24925447_T_C	0.0253506	0.447346	0.0253506	0.460633	0.0157704	0.33097	0.000374008	0.397981	0.000374008	0.410741	0.733442	0.147803	0.0191694	0.253299	0.0191694	0.26183	0.0112793	0.165971	0.000280173	0.258981	0.000280173	0.267647	0.00349493	0.51434	0.00349493	0.527111	FALSE
chr1	24925450	G	A	chr1_24925450_G_A	-0.032833	0.396099	0.032833	0.385	0.0125528	0.44703	-0.000408574	0.408281	0.000408574	0.39637	0.729533	0.150969	-0.0244239	0.22758	0.0244239	0.220063	0.00922238	0.211955	-0.000305658	0.26741	0.000305658	0.259129	-0.00477317	0.452865	0.00477317	0.441194	FALSE
chr1	24952633	T	G	chr1_24952633_T_G	-0.0339992	0.385457	0.0445898	0.382735	0.0319445	0.0993865	-0.00161796	0.248175	0.00188936	0.247454	0.405642	0.367819	-0.0110951	0.340839	0.0155636	0.338091	0.012643	0.142488	-0.00052678	0.231472	0.000641541	0.23062	-0.00845229	0.296684	0.011212	0.294748	FALSE
chr1	24964996	G	A	chr1_24964996_G_A	-0.0366043	0.3389	0.0405199	0.330505	0.0237108	0.168869	-0.000912606	0.25751	0.00100394	0.252564	0.874179	0.0466322	-0.0312957	0.169117	0.03494	0.165041	0.0207016	0.066003	-0.000780067	0.152897	0.000865073	0.150137	-0.00278991	0.584318	0.00293599	0.573915	FALSE
chr1	24965499	G	T	chr1_24965499_G_T	-0.0228003	0.525975	0.0228003	0.512765	0.0231556	0.176455	-0.000607544	0.380038	0.000607544	0.369124	0.822405	0.0889245	-0.0180586	0.300161	0.0180586	0.291329	0.0188401	0.0768192	-0.000479552	0.241433	0.000479552	0.234231	-0.00252156	0.646484	0.00252156	0.633589	FALSE
chr1	24971167	T	C	chr1_24971167_T_C	0.00435274	0.54768	0.0183256	0.551437	0.0121221	0.469217	7.60486e-05	0.511305	0.000235167	0.515065	0.329382	0.43012	0.00145884	0.467694	0.00607592	0.470344	0.00397054	0.434641	2.47662e-05	0.456372	7.7427e-05	0.459391	0.00121314	0.443955	0.00465249	0.447106	FALSE
chr1	24971206	A	G	chr1_24971206_A_G	0.0263278	0.451056	0.0271509	0.460407	0.0126493	0.4442	0.000369238	0.451714	0.000379447	0.461291	0.336715	0.423338	0.00848628	0.418393	0.00877639	0.427066	0.00424697	0.417273	0.000119284	0.415859	0.000122882	0.424841	0.0069057	0.356282	0.00707401	0.363824	FALSE
chr1	24971213	T	C	chr1_24971213_T_C	0.504201	0.0063287	0.504201	0.00646749	0.0851168	0.00935733	0.0483684	0.00657791	0.0483684	0.00683885	0.459814	0.327226	0.237212	0.0121751	0.237212	0.0124498	0.040041	0.0184268	0.0232699	0.00832658	0.0232699	0.00846439	0.129139	0.00361157	0.129139	0.0038418	TRUE
chr1	24971789	G	A	chr1_24971789_G_A	-0.0260788	0.502989	0.0260788	0.490586	0.0131183	0.440097	-0.000470779	0.479061	0.000470779	0.467342	0.342285	0.418955	-0.00968495	0.44629	0.00968495	0.434741	0.00466055	0.401525	-0.000180979	0.433034	0.000180979	0.421449	-0.00677073	0.396354	0.00677073	0.386745	FALSE
chr1	24971793	G	A	chr1_24971793_G_A	0.0908794	0.132518	0.0908794	0.136659	0.0299226	0.111482	0.00282479	0.113407	0.00282479	0.115486	0.364589	0.39948	0.033154	0.159689	0.033154	0.16576	0.0111213	0.171648	0.00104952	0.123397	0.00104952	0.126881	0.0234625	0.0888047	0.0234625	0.0913044	FALSE
chr1	24978770	G	A	chr1_24978770_G_A	0.0743537	0.172788	0.0743537	0.178196	0.0212379	0.212063	0.00176335	0.173432	0.00176335	0.177858	0.257415	0.513057	0.019582	0.25014	0.019582	0.258888	0.00557362	0.351771	0.000458304	0.216564	0.000458304	0.223086	0.0189784	0.122568	0.0189784	0.125646	FALSE
chr1	25001162	C	T	chr1_25001162_C_T	-0.0250751	0.492804	0.0250751	0.479762	0.0138089	0.395566	-0.000384157	0.458344	0.000384157	0.445525	0.435878	0.344709	-0.0107485	0.397566	0.0107485	0.386246	0.00601167	0.324331	-0.000166574	0.385215	0.000166574	0.373947	-0.00663417	0.380908	0.00663417	0.370298	FALSE
chr1	25007294	G	A	chr1_25007294_G_A	-0.0105711	0.715458	0.0105711	0.70146	0.00844673	0.693378	-9.51468e-05	0.719495	9.51468e-05	0.704727	0.249728	0.520351	-0.00241061	0.649753	0.00241061	0.637013	0.00204836	0.602567	-2.09898e-05	0.667816	2.09898e-05	0.654427	-0.00265811	0.614516	0.00265811	0.601306	FALSE
chr1	25007300	A	T	chr1_25007300_A_T	0.0018438	0.759917	0.00791111	0.7675	0.00622341	0.864405	4.72454e-06	0.800132	5.264e-05	0.806936	0.255103	0.51374	0.000576084	0.67128	0.00207569	0.678196	0.00154655	0.665274	1.6364e-06	0.723407	1.34793e-05	0.730262	0.000500183	0.666037	0.00200867	0.673848	FALSE
chr1	25007408	T	C	chr1_25007408_T_C	0.0474779	0.2714	0.0474779	0.280007	0.0196963	0.231401	0.00102196	0.23846	0.00102196	0.24581	0.325593	0.43847	0.0142527	0.291774	0.0142527	0.301691	0.00603992	0.321078	0.000286815	0.251875	0.000286815	0.260356	0.0123553	0.195161	0.0123553	0.201181	FALSE
chr1	25007622	C	T	chr1_25007622_C_T	0.00781616	0.572245	0.0180222	0.578593	0.0103589	0.56665	9.3833e-05	0.580406	0.000192032	0.588158	0.372658	0.397422	0.00128292	0.492325	0.00629544	0.498023	0.00381976	0.445766	1.77876e-05	0.506023	6.60165e-05	0.512929	0.00191657	0.479016	0.00445718	0.484448	FALSE
chr1	25010163	A	G	chr1_25010163_A_G	0.00851252	0.506328	0.0211079	0.509501	0.00817015	0.712973	0.000103294	0.56336	0.000178638	0.567965	0.0947362	0.76363	0.00175694	0.665078	0.00235534	0.668822	0.000851634	0.793136	1.82788e-05	0.683698	2.1879e-05	0.687858	0.00186735	0.467604	0.00426187	0.470101	FALSE
chr1	25012729	G	A	chr1_25012729_G_A	0.0293373	0.411388	0.0293373	0.423433	0.00910546	0.640911	0.000276741	0.478572	0.000276741	0.49223	0.374294	0.3931	0.01074	0.361716	0.01074	0.371995	0.00342156	0.478893	0.000101733	0.416819	0.000101733	0.429212	0.0075472	0.321107	0.0075472	0.330733	FALSE
chr1	25030876	C	T	chr1_25030876_C_T	-0.0139435	0.588482	0.0185431	0.586164	0.0112642	0.513311	-0.000165418	0.587506	0.000224114	0.586291	0.291362	0.471244	-0.00508002	0.537439	0.00634617	0.536079	0.00334711	0.485688	-5.98673e-05	0.539514	7.62967e-05	0.538468	-0.00352192	0.492712	0.00470966	0.491573	FALSE
chr1	25031720	G	A	chr1_25031720_G_A	-0.0627226	0.213822	0.0627226	0.206704	0.0130302	0.424698	-0.000817181	0.267452	0.000817181	0.259141	0.300945	0.45833	-0.019081	0.262444	0.019081	0.254091	0.00392576	0.43895	-0.000248885	0.286048	0.000248885	0.276651	-0.0159804	0.151338	0.0159804	0.146519	FALSE
chr1	25032215	G	A	chr1_25032215_G_A	-0.00996422	0.711079	0.0104891	0.700114	0.00655944	0.83479	-6.69675e-05	0.76194	6.9964e-05	0.750145	0.703839	0.178594	-0.00693845	0.458293	0.00734	0.449282	0.00456269	0.398266	-4.61308e-05	0.549899	4.8423e-05	0.539176	-0.00163552	0.715938	0.00168951	0.705176	FALSE
chr1	25037769	A	C	chr1_25037769_A_C	-0.03068	0.426586	0.0308214	0.417206	0.0198135	0.230542	-0.000700958	0.349773	0.000702674	0.342352	0.79338	0.123822	-0.0242885	0.25138	0.0244027	0.245454	0.0156776	0.103928	-0.000554155	0.232851	0.000555542	0.227942	-0.00349334	0.554019	0.00349969	0.544279	FALSE
chr1	25064774	T	G	chr1_25064774_T_G	-0.0199515	0.32441	0.0442027	0.32265	0.019731	0.227523	-0.000453191	0.292476	0.000916999	0.291532	0.513502	0.294124	-0.00828082	0.259191	0.0211755	0.257672	0.00998756	0.19249	-0.00017751	0.238331	0.000426346	0.237395	-0.00536704	0.257622	0.0109564	0.256262	FALSE
chr1	25064907	C	A	chr1_25064907_C_A	-0.0240624	0.520586	0.0240624	0.507454	0.013233	0.436202	-0.000256488	0.54945	0.000256488	0.535121	0.509033	0.296909	-0.0125596	0.399432	0.0125596	0.389356	0.00667422	0.300635	-0.000133649	0.429818	0.000133649	0.41795	-0.0057386	0.437228	0.0057386	0.426257	FALSE
chr1	25065113	C	T	chr1_25065113_C_T	0.0661325	0.21441	0.0661325	0.218958	0.0137996	0.406403	0.00110929	0.267012	0.00110929	0.273459	0.586616	0.251619	0.0418469	0.14889	0.0418469	0.153695	0.00841796	0.240201	0.000720519	0.1952	0.000720519	0.200609	0.0141179	0.187204	0.0141179	0.19188	FALSE
chr1	25065138	G	T	chr1_25065138_G_T	-0.0585902	0.193949	0.0733295	0.191271	0.0215968	0.200076	-0.00154534	0.185708	0.00173984	0.183519	0.576085	0.258055	-0.0305335	0.147226	0.040119	0.144699	0.0121369	0.150821	-0.000807645	0.14624	0.000934137	0.144239	-0.013516	0.158912	0.0167077	0.156524	FALSE
chr1	25065158	T	A	chr1_25065158_T_A	0.0479735	0.284268	0.0509737	0.290234	0.0121982	0.46528	0.000610362	0.333779	0.000648294	0.340442	0.585303	0.25299	0.027601	0.201388	0.0295371	0.205425	0.00720147	0.275024	0.000353179	0.248687	0.000377658	0.253309	0.0106198	0.238544	0.0112486	0.243387	FALSE
chr1	25065636	G	A	chr1_25065636_G_A	0.0640924	0.199095	0.0640924	0.205787	0.0228553	0.176834	0.0014893	0.175954	0.0014893	0.18087	0.627853	0.229896	0.0400885	0.134183	0.0400885	0.138778	0.014229	0.118776	0.000924276	0.129907	0.000924276	0.133477	0.0131477	0.180382	0.0131477	0.18648	FALSE
chr1	25065804	C	T	chr1_25065804_C_T	-0.0383749	0.358636	0.0383749	0.348369	0.0134903	0.405733	-0.000563441	0.365563	0.000563441	0.354753	0.618003	0.235668	-0.0235893	0.237859	0.0235893	0.23046	0.00829723	0.238548	-0.00034534	0.264585	0.00034534	0.256283	-0.00809819	0.319259	0.00809819	0.309929	FALSE
chr1	25065835	G	C	chr1_25065835_G_C	0.0433261	0.298704	0.0475863	0.304982	0.0249507	0.154681	0.00121402	0.225973	0.00129607	0.229406	0.62798	0.230373	0.0265046	0.197605	0.0293413	0.201611	0.0155831	0.104845	0.000742403	0.16554	0.000797034	0.168062	0.00893977	0.265002	0.00983216	0.270625	FALSE
chr1	25065873	G	A	chr1_25065873_G_A	-0.0579168	0.244179	0.0579168	0.237201	0.0242407	0.165124	-0.00152304	0.201348	0.00152304	0.1969	0.628167	0.230269	-0.0367495	0.164327	0.0367495	0.159097	0.0153123	0.109114	-0.000971355	0.147004	0.000971355	0.143371	-0.0123744	0.216536	0.0123744	0.210437	FALSE
chr1	25100140	A	G	chr1_25100140_A_G	-0.0149797	0.618408	0.0149797	0.603995	0.00761229	0.750331	-0.000114581	0.665839	0.000114581	0.650004	0.567479	0.261491	-0.0082968	0.416054	0.0082968	0.404794	0.00430475	0.415555	-6.35797e-05	0.492665	6.35797e-05	0.479249	-0.00347746	0.537449	0.00347746	0.52469	FALSE
chr1	25101031	G	A	chr1_25101031_G_A	0.0227905	0.498375	0.0227905	0.512015	0.0112566	0.517138	0.000290026	0.499313	0.000290026	0.513265	0.46561	0.325938	0.0112348	0.369846	0.0112348	0.380396	0.00523149	0.362651	0.0001439	0.392286	0.0001439	0.404046	0.00572749	0.404238	0.00572749	0.415499	FALSE
chr1	25148535	T	G	chr1_25148535_T_G	-0.00861453	0.758818	0.00861453	0.747274	0.00614629	0.87216	-4.9982e-05	0.821211	4.9982e-05	0.809506	0.472531	0.318535	-0.00393189	0.601924	0.00393189	0.589201	0.00290681	0.51485	-2.2792e-05	0.68463	2.2792e-05	0.670779	-0.00223256	0.665347	0.00223256	0.65169	FALSE
chr1	25148704	A	G	chr1_25148704_A_G	0.0253358	0.436279	0.0266227	0.446776	0.00866685	0.675791	0.000222313	0.51007	0.000233726	0.521896	0.520811	0.289407	0.013388	0.315831	0.0140484	0.323768	0.00451921	0.400173	0.000117411	0.389412	0.000123267	0.398407	0.00623879	0.355756	0.00653731	0.363954	FALSE
chr1	25148854	A	G	chr1_25148854_A_G	0.0832274	0.143501	0.0930653	0.145728	0.0236093	0.16574	0.00204359	0.146413	0.00226516	0.147837	0.573865	0.258083	0.0514615	0.107774	0.0561228	0.109379	0.0135768	0.127399	0.00126207	0.114123	0.00136705	0.115338	0.0180272	0.119446	0.0206822	0.120885	FALSE
chr1	25148927	T	C	chr1_25148927_T_C	0.122361	0.0928326	0.122361	0.0955535	0.0276421	0.12853	0.00359781	0.0973388	0.00359781	0.0993548	0.567456	0.262733	0.0691891	0.077172	0.0691891	0.0799084	0.0156317	0.10503	0.0020287	0.079804	0.0020287	0.0816641	0.0279324	0.0714182	0.0279324	0.073234	FALSE
chr1	25217686	T	C	chr1_25217686_T_C	0.00313017	0.739622	0.00859735	0.746889	0.006396	0.845986	1.67296e-05	0.781214	5.61547e-05	0.78841	0.226715	0.556605	-0.000182327	0.665681	0.00216603	0.671495	0.00149671	0.683444	-2.20724e-06	0.714318	1.47273e-05	0.720515	0.000628801	0.645546	0.00213411	0.652288	FALSE
chr1	25218212	T	C	chr1_25218212_T_C	0.002559	0.580146	0.0173928	0.581956	0.00888497	0.656217	7.65845e-05	0.604509	0.000177424	0.607856	0.103866	0.748202	0.000857577	0.712277	0.0016953	0.714806	0.000961775	0.77008	1.471e-05	0.709692	2.02142e-05	0.712902	0.000782825	0.531803	0.00363784	0.533704	FALSE
chr1	25218608	T	C	chr1_25218608_T_C	0.0032455	0.454181	0.0262256	0.452695	0.00936939	0.627018	9.98213e-05	0.499899	0.000268117	0.497992	0.0536164	0.851041	0.000985913	0.715102	0.00176193	0.715187	0.000559096	0.846821	1.43645e-05	0.709383	1.9907e-05	0.709562	0.00127189	0.460172	0.00470489	0.459155	FALSE
chr1	25232069	A	G	chr1_25232069_A_G	0.0383974	0.219976	0.0648673	0.220964	0.00922838	0.621662	0.000517671	0.330769	0.000670475	0.332576	0.875369	0.0560996	0.0338879	0.106021	0.0570112	0.106341	0.00808589	0.248503	0.000456427	0.199913	0.000589841	0.200231	0.00221986	0.489476	0.00399193	0.492132	FALSE
chr1	25233317	T	C	chr1_25233317_T_C	0.0419278	0.337427	0.0419278	0.34628	0.0136687	0.404606	0.000639606	0.364813	0.000639606	0.374952	0.680812	0.190568	0.0290394	0.213235	0.0290394	0.220292	0.00958201	0.208532	0.00044918	0.251999	0.00044918	0.259929	0.00766629	0.351646	0.00766629	0.360986	FALSE
chr1	25239714	T	G	chr1_25239714_T_G	0.0855974	0.145642	0.0855974	0.150213	0.0282272	0.121059	0.00246175	0.124232	0.00246175	0.127225	0.906501	0.0307995	0.0774263	0.066236	0.0774263	0.0683227	0.0255587	0.0438604	0.00222424	0.070728	0.00222424	0.0721786	0.0045207	0.441117	0.0045207	0.45317	FALSE
chr1	25240148	T	A	chr1_25240148_T_A	-0.110645	0.112299	0.110645	0.1093	0.0267758	0.135179	-0.00311107	0.11206	0.00311107	0.110085	0.901281	0.0344613	-0.0996838	0.0510944	0.0996838	0.0497332	0.0241503	0.0496735	-0.00280351	0.0634366	0.00280351	0.0624457	-0.00594979	0.390916	0.00594979	0.379765	FALSE
chr1	25240366	C	G	chr1_25240366_C_G	-0.128781	0.0845238	0.128781	0.0827095	0.045918	0.0453816	-0.00598444	0.0593431	0.00598444	0.0588925	0.831102	0.0942879	-0.106963	0.0434572	0.106963	0.0423366	0.0381306	0.019136	-0.00496637	0.035822	0.00496637	0.0355537	-0.0119393	0.209743	0.0119393	0.202937	TRUE
chr1	25240428	T	C	chr1_25240428_T_C	0.530713	0.00498226	0.530713	0.00507133	0.0963869	0.00600405	0.0511673	0.00479308	0.0511673	0.00490856	0.843105	0.0839906	0.447358	0.00260073	0.447358	0.00262143	0.081293	0.00226956	0.0431441	0.00270148	0.0431441	0.00279615	0.0508916	0.0256019	0.0508916	0.0260247	TRUE
chr1	25247306	T	A	chr1_25247306_T_A	-0.0235161	0.498044	0.0235161	0.484537	0.00689613	0.809563	-0.000143552	0.622639	0.000143552	0.606619	0.997551	1.74573e-05	-0.0234787	0.236331	0.0234787	0.228053	0.00687661	0.288311	-0.000143293	0.370236	0.000143293	0.358654	-6.98668e-05	0.992283	6.98668e-05	0.97949	FALSE
chr1	25247602	G	T	chr1_25247602_G_T	-0.0491881	0.297581	0.0491881	0.289053	0.0272696	0.128186	-0.00133167	0.212186	0.00133167	0.20622	0.993037	9.66744e-05	-0.048805	0.129581	0.048805	0.125391	0.0270823	0.0390938	-0.00132145	0.114839	0.00132145	0.111595	-0.000581165	0.889245	0.000581165	0.87608	FALSE
chr1	25256430	C	T	chr1_25256430_C_T	0.0085222	0.721522	0.00907309	0.731865	0.00570671	0.895852	4.7716e-05	0.790547	5.12875e-05	0.800921	0.181149	0.613297	0.00154599	0.691969	0.0016237	0.701081	0.00102584	0.748261	8.71606e-06	0.751428	9.21989e-06	0.760834	0.00222621	0.619366	0.00235006	0.629785	FALSE
chr1	25260107	A	G	chr1_25260107_A_G	-0.083159	0.128765	0.0985487	0.127287	0.0339989	0.0876446	-0.00333928	0.10349	0.00367626	0.103162	0.38234	0.389549	-0.0366796	0.155552	0.0391364	0.152053	0.013639	0.134766	-0.00143058	0.113673	0.00148437	0.112625	-0.0224082	0.0894732	0.0259206	0.0883046	FALSE
chr1	25337098	T	C	chr1_25337098_T_C	0.0895565	0.153782	0.0895565	0.157921	0.0161291	0.321905	0.00153874	0.20522	0.00153874	0.210149	0.851806	0.0708242	0.0764021	0.0790538	0.0764021	0.0813696	0.0138808	0.127472	0.00132874	0.124211	0.00132874	0.127385	0.00720898	0.349155	0.00720898	0.358401	FALSE
chr1	25338950	C	G	chr1_25338950_C_G	-0.153205	0.0957071	0.153205	0.0935704	0.0401373	0.0734604	-0.00833225	0.0819043	0.00833225	0.0805694	0.860425	0.0669589	-0.131146	0.0480705	0.131146	0.0469202	0.034429	0.0286255	-0.00713885	0.0485642	0.00713885	0.0474344	-0.0119123	0.25575	0.0119123	0.249278	TRUE
chr1	25339247	A	G	chr1_25339247_A_G	-0.0128458	0.667278	0.0128458	0.653072	0.00606342	0.879567	-7.93344e-05	0.743877	7.93344e-05	0.728715	0.712162	0.176719	-0.00896685	0.407831	0.00896685	0.396325	0.00430538	0.412926	-5.52623e-05	0.51805	5.52623e-05	0.504397	-0.00216111	0.664764	0.00216111	0.651556	FALSE
chr1	25356255	G	T	chr1_25356255_G_T	0.00113286	0.477247	0.0248098	0.482308	0.0164716	0.311416	-8.50305e-05	0.416562	0.000479986	0.422146	0.284818	0.476647	-0.000373024	0.458534	0.00765694	0.461812	0.00474199	0.393326	-4.25872e-05	0.409994	0.000149544	0.414749	0.000355685	0.385016	0.0062626	0.389706	FALSE
chr1	25357521	C	T	chr1_25357521_C_T	-0.0137884	0.641592	0.0137884	0.627855	0.0110126	0.526891	-0.000156122	0.606135	0.000156122	0.590601	0.329576	0.429751	-0.00431997	0.537567	0.00431997	0.525163	0.00361087	0.461533	-4.86333e-05	0.534523	4.86333e-05	0.520913	-0.0035775	0.527254	0.0035775	0.514274	FALSE
chr1	25402964	G	A	chr1_25402964_G_A	0.0365048	0.403296	0.0365048	0.412212	0.00965744	0.610063	0.000400608	0.475331	0.000400608	0.486879	0.263237	0.500816	0.0101089	0.43106	0.0101089	0.44111	0.00252296	0.552554	0.000109603	0.470636	0.000109603	0.482651	0.00914937	0.324793	0.00914937	0.331431	FALSE
chr1	25430369	T	C	chr1_25430369_T_C	-0.021687	0.502187	0.0239368	0.493416	0.0166639	0.304162	-0.000398682	0.439498	0.000427407	0.431762	0.997328	2.541e-05	-0.0216257	0.248909	0.0238695	0.244548	0.0166165	0.096632	-0.000397461	0.254635	0.00042611	0.249992	-0.000123855	0.971186	0.000130206	0.964913	FALSE
chr1	25443697	C	G	chr1_25443697_C_G	0.0172041	0.55414	0.0172041	0.56822	0.023703	0.166943	0.000397923	0.381994	0.000397923	0.394163	0.462085	0.318396	0.00860038	0.403857	0.00860038	0.414776	0.010726	0.17711	0.000194179	0.310959	0.000194179	0.32135	0.00388555	0.480717	0.00388555	0.492893	FALSE
chr1	25467950	T	A	chr1_25467950_T_A	0.0144358	0.610308	0.0144358	0.624879	0.00636436	0.829519	0.000102919	0.677536	0.000102919	0.69303	0.291562	0.469992	0.00428436	0.540425	0.00428436	0.552427	0.00180013	0.631952	2.95656e-05	0.608473	2.95656e-05	0.622385	0.00361878	0.512665	0.00361878	0.525633	FALSE
chr1	25474137	G	A	chr1_25474137_G_A	0.00422338	0.761771	0.00780373	0.766188	0.0100941	0.588995	9.21671e-05	0.72788	0.000116851	0.731974	0.546587	0.27417	0.00246662	0.58376	0.00430231	0.586911	0.00557796	0.345797	5.26138e-05	0.58507	6.52636e-05	0.588239	0.00107658	0.702315	0.00189593	0.705766	FALSE
chr1	25474299	C	T	chr1_25474299_C_T	0.0236247	0.44289	0.0264216	0.451958	0.00701253	0.788901	0.000182228	0.550566	0.000194634	0.561622	0.632301	0.226695	0.0146763	0.283135	0.0165548	0.288802	0.00440808	0.410358	0.000113382	0.389144	0.000121714	0.397637	0.00491132	0.39616	0.00552741	0.403779	FALSE
chr1	25474918	C	T	chr1_25474918_C_T	-0.125887	0.087998	0.125887	0.0861022	0.0282003	0.120924	-0.00360307	0.0925449	0.00360307	0.0910997	0.651397	0.210704	-0.0814246	0.0634135	0.0814246	0.0618265	0.0183796	0.0798828	-0.00232894	0.0690493	0.00232894	0.0678344	-0.0242009	0.0920349	0.0242009	0.0895308	FALSE
chr1	25487129	T	C	chr1_25487129_T_C	-0.0111386	0.700502	0.0111386	0.686561	0.00928878	0.632244	-0.00011319	0.68401	0.00011319	0.668747	0.270835	0.490695	-0.00306878	0.614785	0.00306878	0.60205	0.00254681	0.552764	-3.20745e-05	0.622575	3.20745e-05	0.609244	-0.00285183	0.593377	0.00285183	0.579782	FALSE
chr1	25487320	C	A	chr1_25487320_C_A	0.0134733	0.622063	0.0134733	0.636614	0.00687845	0.809226	9.45281e-05	0.67891	9.45281e-05	0.694565	0.396999	0.371153	0.00533003	0.479419	0.00533003	0.491946	0.00269545	0.533865	3.68692e-05	0.551155	3.68692e-05	0.565002	0.00345999	0.514557	0.00345999	0.527564	FALSE
chr1	25487736	A	G	chr1_25487736_A_G	0.0898183	0.146334	0.0898183	0.150801	0.0164125	0.310074	0.00165693	0.18494	0.00165693	0.190567	0.52218	0.287798	0.0480205	0.123003	0.0480205	0.12686	0.00874806	0.228718	0.000905794	0.151688	0.000905794	0.156401	0.0213903	0.10749	0.0213903	0.110223	FALSE
chr1	25506686	A	T	chr1_25506686_A_T	0.122691	0.088717	0.122691	0.090827	0.0218647	0.195846	0.00279049	0.114575	0.00279049	0.116589	0.598411	0.246226	0.0735207	0.0692508	0.0735207	0.0714618	0.0132265	0.135989	0.00168642	0.0883189	0.00168642	0.0904377	0.0266192	0.0748559	0.0266192	0.0767515	FALSE
chr1	25513297	G	A	chr1_25513297_G_A	-0.0159534	0.599886	0.0159534	0.585858	0.00861994	0.679022	-0.000140263	0.62188	0.000140263	0.606332	0.140736	0.677782	-0.00221322	0.651513	0.00221322	0.638288	0.00119963	0.715675	-1.92187e-05	0.665716	1.92187e-05	0.652126	-0.00383632	0.504823	0.00383632	0.492183	FALSE
chr1	25513506	G	T	chr1_25513506_G_T	0.0190297	0.531538	0.0190297	0.544982	0.013139	0.420842	0.000244053	0.512394	0.000244053	0.526577	0.184936	0.606337	0.00386171	0.565341	0.00386171	0.578215	0.00241046	0.561657	4.99023e-05	0.540209	4.99023e-05	0.554039	0.00493196	0.440806	0.00493196	0.452341	FALSE
chr1	25513735	G	A	chr1_25513735_G_A	-0.0386335	0.345699	0.0386335	0.335402	0.013053	0.429365	-0.000542455	0.364217	0.000542455	0.353582	0.167045	0.635219	-0.00654316	0.46619	0.00654316	0.454611	0.00223048	0.585698	-9.43282e-05	0.449747	9.43282e-05	0.437263	-0.00966067	0.264945	0.00966067	0.257009	FALSE
chr1	25520458	A	G	chr1_25520458_A_G	-0.00651708	0.777414	0.00750848	0.771979	0.00988581	0.593101	-5.75164e-05	0.788858	6.67153e-05	0.783058	0.59675	0.247594	-0.00393064	0.582838	0.00451501	0.577978	0.00588172	0.330853	-3.4451e-05	0.613311	3.98718e-05	0.608295	-0.0014545	0.733181	0.00165457	0.7282	FALSE
chr1	25520913	A	G	chr1_25520913_A_G	-0.00763536	0.784627	0.00763536	0.773113	0.00511774	0.924966	-4.30864e-05	0.845316	4.30864e-05	0.83457	0.534784	0.282252	-0.00403822	0.585311	0.00403822	0.572736	0.00272877	0.531922	-2.27486e-05	0.682281	2.27486e-05	0.668817	-0.00181971	0.705543	0.00181971	0.691958	FALSE
chr1	25521017	G	A	chr1_25521017_G_A	0.00953687	0.665271	0.0120676	0.674156	0.00396819	0.990912	3.77416e-05	0.812101	4.85539e-05	0.821133	0.480906	0.314208	0.00468252	0.498117	0.00584179	0.505837	0.00190583	0.616705	1.85285e-05	0.650476	2.34813e-05	0.659034	0.00222145	0.575775	0.00295505	0.583339	FALSE
chr1	25543063	T	C	chr1_25543063_T_C	0.00819234	0.723452	0.0109922	0.726362	0.00699437	0.795548	7.08525e-05	0.774736	8.77384e-05	0.776758	0.641186	0.221663	0.0049934	0.518825	0.00680543	0.520656	0.00446739	0.403015	4.30476e-05	0.594512	5.40121e-05	0.596116	0.00186417	0.668602	0.0024104	0.67053	FALSE
chr1	25543527	C	G	chr1_25543527_C_G	0.114421	0.136498	0.117544	0.138604	0.0473615	0.0425114	0.00604935	0.0883776	0.0061663	0.0884427	0.905816	0.0304629	0.104395	0.0647411	0.10722	0.0658736	0.0429278	0.0146224	0.00552558	0.0498151	0.00563138	0.0499362	0.00514474	0.428278	0.00534798	0.435727	TRUE
chr1	25549429	C	G	chr1_25549429_C_G	-0.00890064	0.722146	0.0105866	0.715657	0.0127107	0.444404	-0.000141763	0.667706	0.000159534	0.661156	0.343209	0.417101	-0.00289173	0.628666	0.00348697	0.623551	0.00430687	0.41342	-4.58921e-05	0.592541	5.21532e-05	0.586431	-0.00249933	0.630513	0.00282325	0.624452	FALSE
chr1	25549678	C	G	chr1_25549678_C_G	-0.0397115	0.409918	0.0398131	0.402105	0.0246994	0.157719	-0.00101918	0.348552	0.00102104	0.343341	0.506296	0.29604	-0.0214672	0.33356	0.0215065	0.326785	0.0125677	0.144435	-0.000544807	0.287208	0.000545525	0.282601	-0.00900964	0.353318	0.00903504	0.346817	FALSE
chr1	25549742	G	A	chr1_25549742_G_A	0.0405274	0.34102	0.0405274	0.349297	0.0231653	0.175167	0.00109706	0.268284	0.00109706	0.27532	0.544	0.273523	0.0215718	0.249355	0.0215718	0.257682	0.0126219	0.142734	0.000588769	0.20913	0.000588769	0.215537	0.00987821	0.28261	0.00987821	0.289422	FALSE
chr1	25549849	G	A	chr1_25549849_G_A	-0.220371	0.0402357	0.220371	0.0396327	0.0340634	0.0882007	-0.00854203	0.0522564	0.00854203	0.0517839	0.572504	0.256307	-0.126109	0.0387057	0.126109	0.0376116	0.0194457	0.0753589	-0.00489091	0.04463	0.00489091	0.0439546	-0.0499325	0.0311073	0.0499325	0.0306825	TRUE
chr1	25549918	A	G	chr1_25549918_A_G	0.124186	0.0891165	0.124186	0.0915881	0.0187588	0.250319	0.00241576	0.127675	0.00241576	0.130918	0.605729	0.23765	0.0748972	0.0693122	0.0748972	0.0715508	0.0111409	0.168033	0.00142068	0.098437	0.00142068	0.101271	0.0266256	0.0761187	0.0266256	0.0781222	FALSE
chr1	25549972	A	G	chr1_25549972_A_G	0.0683292	0.1898	0.0683292	0.195696	0.04094	0.0591264	0.00299265	0.11258	0.00299265	0.114821	0.58959	0.247352	0.0408356	0.137008	0.0408356	0.141565	0.0241503	0.0501902	0.00178543	0.0885566	0.00178543	0.090821	0.014907	0.15872	0.014907	0.163403	FALSE
chr1	25550025	A	G	chr1_25550025_A_G	0.085226	0.161602	0.085226	0.165979	0.016484	0.314112	0.00157996	0.202728	0.00157996	0.207611	0.591546	0.247264	0.0487943	0.122578	0.0487943	0.126971	0.00973644	0.202996	0.000912927	0.154852	0.000912927	0.159249	0.019469	0.130717	0.019469	0.133998	FALSE
chr1	25550069	T	C	chr1_25550069_T_C	0.0175559	0.357473	0.0367881	0.363495	0.0104883	0.555314	0.000164636	0.406063	0.000421419	0.412889	0.568258	0.259923	0.0117186	0.252088	0.0202676	0.256744	0.00580652	0.333916	0.000113591	0.305556	0.000227736	0.311378	0.00359179	0.291563	0.00854915	0.29654	FALSE
chr1	25556469	G	C	chr1_25556469_G_C	-0.00377549	0.841502	0.00515576	0.841824	0.00810512	0.713865	-2.71856e-05	0.851607	4.01083e-05	0.852199	0.302152	0.45745	-0.00105742	0.741369	0.00148763	0.742134	0.00245842	0.557211	-7.63057e-06	0.759502	1.16234e-05	0.760433	-0.000951141	0.771291	0.00130683	0.771479	FALSE
chr1	25556570	C	T	chr1_25556570_C_T	-0.0404238	0.333661	0.0404238	0.322992	0.0116338	0.493816	-0.000476544	0.374955	0.000476544	0.362969	0.296205	0.464276	-0.0119801	0.35329	0.0119801	0.342326	0.00345174	0.472454	-0.000141145	0.373706	0.000141145	0.362171	-0.0104308	0.243116	0.0104308	0.235554	FALSE
chr1	25563141	T	C	chr1_25563141_T_C	0.0303329	0.397728	0.0303329	0.40996	0.0133539	0.435217	0.000347151	0.420035	0.000347151	0.433221	0.520125	0.289838	0.0163031	0.286804	0.0163031	0.295532	0.00667021	0.299316	0.000181297	0.319421	0.000181297	0.330114	0.00700414	0.336604	0.00700414	0.346634	FALSE
chr1	25563181	G	A	chr1_25563181_G_A	-0.00889518	0.464111	0.0290707	0.469652	0.0299072	0.117388	-0.00067645	0.298004	0.00120873	0.304712	0.472455	0.319145	-0.00251939	0.361812	0.0125103	0.366587	0.0137884	0.127468	-0.00024101	0.249936	0.000505284	0.25545	-0.00239135	0.374665	0.00731696	0.379738	FALSE
chr1	25565468	G	A	chr1_25565468_G_A	-0.00666643	0.296439	0.0482156	0.297528	0.0154236	0.335352	-0.000167172	0.302329	0.000749887	0.30384	0.599698	0.241852	-0.00421444	0.20001	0.0298891	0.20062	0.0092957	0.210332	-0.000102623	0.220633	0.000466125	0.221779	-0.00168157	0.26398	0.00998301	0.264665	FALSE
chr1	25565480	C	T	chr1_25565480_C_T	-0.100256	0.134915	0.100256	0.130997	0.0237169	0.164979	-0.00245811	0.137956	0.00245811	0.134686	0.596845	0.243912	-0.0613567	0.101565	0.0613567	0.0980189	0.0142993	0.119406	-0.00151821	0.106952	0.00151821	0.104103	-0.0213014	0.112844	0.0213014	0.109788	FALSE
chr1	25572597	C	T	chr1_25572597_C_T	-0.0469195	0.400799	0.0469195	0.391893	0.0267022	0.149798	-0.00202589	0.304778	0.00202589	0.298194	0.189603	0.598791	-0.0129284	0.487752	0.0129284	0.477269	0.00594657	0.358376	-0.000615767	0.379665	0.000615767	0.37145	-0.0107341	0.345924	0.0107341	0.337851	FALSE
chr1	25584483	G	A	chr1_25584483_G_A	-0.00452865	0.774335	0.00825771	0.769641	0.00607223	0.850849	-4.99937e-05	0.809201	6.67362e-05	0.804104	0.22391	0.549658	-0.000788258	0.718346	0.00161331	0.714723	0.00128912	0.703963	-8.7811e-06	0.761842	1.24861e-05	0.758351	-0.00112898	0.680173	0.00209124	0.676463	FALSE
chr1	25585111	G	A	chr1_25585111_G_A	-0.0244169	0.48515	0.0252009	0.475874	0.0093709	0.628862	-0.000228801	0.549306	0.000236269	0.538832	0.422718	0.353405	-0.00998962	0.402492	0.0103449	0.3946	0.00395454	0.436466	-9.32324e-05	0.457754	9.66162e-05	0.448746	-0.00621338	0.394935	0.00643568	0.387748	FALSE
chr1	25585113	A	G	chr1_25585113_A_G	-0.0193792	0.56146	0.0193792	0.549483	0.00621522	0.85223	-0.000102163	0.712221	0.000102163	0.697299	0.423258	0.353015	-0.00811212	0.460451	0.00811212	0.448851	0.00266094	0.542548	-4.27893e-05	0.586778	4.27893e-05	0.573054	-0.00483827	0.470151	0.00483827	0.458871	FALSE
chr1	25585307	C	T	chr1_25585307_C_T	-0.108317	0.118582	0.108317	0.115464	0.0193504	0.236894	-0.00223213	0.148708	0.00223213	0.145551	0.425832	0.351125	-0.0461061	0.13079	0.0461061	0.126636	0.00828307	0.241209	-0.000953567	0.143556	0.000953567	0.139706	-0.0276561	0.0777058	0.0276561	0.0761346	FALSE
chr1	25585309	G	A	chr1_25585309_G_A	-0.104848	0.120286	0.104848	0.116728	0.0201085	0.22433	-0.00223212	0.145915	0.00223212	0.142216	0.425781	0.351118	-0.0444083	0.132091	0.0444083	0.127653	0.00853175	0.233367	-0.000942164	0.141721	0.000942164	0.137548	-0.0266288	0.0794246	0.0266288	0.0773748	FALSE
chr1	25590415	T	C	chr1_25590415_T_C	0.00395398	0.720087	0.0101522	0.720194	0.00540149	0.92156	1.68097e-05	0.80474	5.3183e-05	0.804641	0.510423	0.297816	0.00268111	0.524793	0.00563186	0.524543	0.00275964	0.528306	1.18591e-05	0.631107	2.93989e-05	0.630626	0.000795529	0.650724	0.00227861	0.651075	FALSE
chr1	25590751	G	A	chr1_25590751_G_A	-0.158368	0.0874941	0.158368	0.0858516	0.0260402	0.145546	-0.00490533	0.109888	0.00490533	0.107988	0.615123	0.2366	-0.0962901	0.0712295	0.0962901	0.0695785	0.0159231	0.103034	-0.00295835	0.0850497	0.00295835	0.0838756	-0.0336806	0.0760278	0.0336806	0.0742169	FALSE
chr1	25608460	A	G	chr1_25608460_A_G	0.00906733	0.707443	0.010071	0.717413	0.00361432	0.99013	3.54124e-05	0.841114	3.98704e-05	0.850479	0.742452	0.155147	0.00698142	0.438026	0.00772877	0.44568	0.00271254	0.53435	2.77469e-05	0.615558	3.10664e-05	0.624425	0.00113216	0.758185	0.00124331	0.767685	FALSE
chr1	25609177	A	G	chr1_25609177_A_G	-9.43468e-06	0.782098	0.00699356	0.783883	0.00776518	0.740576	-2.28844e-07	0.797211	5.03579e-05	0.798747	0.67179	0.20206	8.29457e-05	0.516452	0.00462091	0.51799	0.00528006	0.361564	6.81104e-07	0.571805	3.35092e-05	0.573998	-3.01697e-05	0.741817	0.00137034	0.74384	FALSE
chr1	25616194	C	A	chr1_25616194_C_A	-0.00284444	0.777371	0.0078648	0.773792	0.00705503	0.79531	-2.99852e-05	0.796105	6.18364e-05	0.792408	0.876042	0.0551774	-0.00257353	0.467392	0.00691944	0.464149	0.00619297	0.316587	-2.69319e-05	0.540907	5.45065e-05	0.537756	-0.000125443	0.895215	0.000474777	0.892265	FALSE
chr1	25616597	T	G	chr1_25616597_T_G	-0.0230882	0.404269	0.0353701	0.399176	0.0242582	0.165484	-0.000657415	0.314586	0.000956394	0.311308	0.959366	0.00368757	-0.0222509	0.19901	0.0341145	0.195716	0.0233021	0.0540863	-0.000634542	0.179445	0.00092334	0.177098	-0.000705019	0.793861	0.00113692	0.785369	FALSE
chr1	25619603	G	A	chr1_25619603_G_A	0.0550649	0.254877	0.0550649	0.262829	0.0149737	0.358363	0.000992951	0.274864	0.000992951	0.282901	0.255865	0.509955	0.0149023	0.315434	0.0149023	0.325077	0.00384824	0.452587	0.00027198	0.308525	0.00027198	0.317995	0.0139368	0.185203	0.0139368	0.190814	FALSE
chr1	25622456	C	T	chr1_25622456_C_T	-0.0122312	0.670655	0.0122312	0.655954	0.00535631	0.927254	-6.27767e-05	0.777579	6.27767e-05	0.762749	0.358013	0.405342	-0.00449717	0.541247	0.00449717	0.529127	0.00187768	0.620254	-2.24851e-05	0.652418	2.24851e-05	0.638477	-0.00325039	0.559283	0.00325039	0.546	FALSE
chr1	25622973	A	T	chr1_25622973_A_T	-0.00605511	0.809667	0.00659571	0.800376	0.0048065	0.940301	-2.42214e-05	0.888322	2.80818e-05	0.880121	0.350148	0.410387	-0.00210852	0.657085	0.00229251	0.648567	0.00168132	0.647365	-8.4634e-06	0.75517	9.77729e-06	0.74711	-0.00167998	0.69836	0.00182924	0.689328	FALSE
chr1	25623085	G	A	chr1_25623085_G_A	-0.0175532	0.628975	0.0175532	0.615115	0.0112241	0.518663	-0.000251116	0.631821	0.000251116	0.618323	0.35476	0.406201	-0.00620725	0.561019	0.00620725	0.548181	0.0039804	0.437791	-8.80198e-05	0.565177	8.80198e-05	0.55204	-0.00463979	0.527659	0.00463979	0.516307	FALSE
chr1	25623109	A	G	chr1_25623109_A_G	0.0163203	0.533857	0.0193355	0.544497	0.00813503	0.714771	0.000124421	0.589	0.000155552	0.599881	0.351921	0.408646	0.00564646	0.446584	0.00678025	0.455624	0.00288246	0.518574	4.30184e-05	0.502025	5.47241e-05	0.51169	0.00432539	0.417665	0.0051098	0.42668	FALSE
chr1	25623178	C	T	chr1_25623178_C_T	0.0030616	0.755514	0.00804389	0.763323	0.00827949	0.701823	2.20201e-05	0.760349	6.40355e-05	0.768733	0.341753	0.417907	0.00101238	0.606736	0.00287695	0.614436	0.00280717	0.523125	6.97159e-06	0.635281	2.26954e-05	0.643226	0.00077965	0.658995	0.00201502	0.666511	FALSE
chr1	25623189	T	C	chr1_25623189_T_C	0.0128164	0.650093	0.0132341	0.659544	0.00706709	0.796709	9.34223e-05	0.717378	9.61542e-05	0.727895	0.342546	0.417258	0.00478306	0.552565	0.00492196	0.561505	0.00242773	0.559572	3.4958e-05	0.617721	3.58664e-05	0.627162	0.0032234	0.559782	0.00336631	0.568281	FALSE
chr1	25623350	T	C	chr1_25623350_T_C	0.00486631	0.667622	0.0123819	0.6715	0.00602249	0.859636	5.96803e-05	0.731445	9.80041e-05	0.736266	0.259257	0.504375	0.00110913	0.593727	0.00338396	0.597123	0.00158053	0.666347	1.51432e-05	0.661443	2.67676e-05	0.665402	0.00110199	0.572201	0.00304238	0.576141	FALSE
chr1	25623358	A	G	chr1_25623358_A_G	0.0598744	0.218165	0.0598744	0.225129	0.0129131	0.432212	0.000815355	0.268233	0.000815355	0.276503	0.26873	0.49291	0.0167511	0.276027	0.0167511	0.284362	0.00357821	0.46555	0.000236226	0.293888	0.000236226	0.303064	0.0151262	0.158422	0.0151262	0.163314	FALSE
chr1	25629552	C	T	chr1_25629552_C_T	-0.00346489	0.653158	0.0130481	0.650017	0.0102726	0.571298	-3.31895e-05	0.631681	0.00013331	0.628964	0.304435	0.46219	0.000217588	0.554379	0.00410739	0.552758	0.0031479	0.503879	2.94759e-06	0.560227	4.21365e-05	0.558518	-0.000893977	0.553509	0.00319005	0.550907	FALSE
chr1	25642199	A	G	chr1_25642199_A_G	-0.0516994	0.240849	0.0769615	0.238997	0.0218077	0.252704	-0.0029777	0.236035	0.00332446	0.234433	0.329319	0.432815	-0.0195677	0.261401	0.0301188	0.259038	0.00816814	0.28432	-0.00123783	0.237646	0.00138359	0.237475	-0.0128952	0.175691	0.0192118	0.174083	FALSE
chr1	25648290	A	G	chr1_25648290_A_G	-0.0180023	0.607596	0.0182064	0.596684	0.0149576	0.349606	-0.000275747	0.554605	0.000278522	0.543266	0.258043	0.511124	-0.00592012	0.564353	0.00595182	0.553872	0.00391509	0.443738	-9.12784e-05	0.52735	9.17094e-05	0.516876	-0.00468743	0.5057	0.00472871	0.496496	FALSE
chr1	25648365	C	T	chr1_25648365_C_T	-0.0230456	0.529278	0.0230456	0.515749	0.0135881	0.402195	-0.000332408	0.516295	0.000332408	0.503363	0.305219	0.459284	-0.00806746	0.490572	0.00806746	0.478894	0.00424276	0.422576	-0.000119812	0.476413	0.000119812	0.464288	-0.00617051	0.425017	0.00617051	0.414433	FALSE
chr1	25648410	G	C	chr1_25648410_G_C	-0.00511315	0.758496	0.00883416	0.754574	0.0127501	0.439007	-9.02319e-05	0.683619	0.000131218	0.679236	0.322518	0.44161	-0.00207387	0.632518	0.00308589	0.628239	0.00414591	0.428158	-3.53377e-05	0.593744	4.64159e-05	0.589417	-0.00139575	0.654034	0.00232942	0.649823	FALSE
chr1	25648938	A	T	chr1_25648938_A_T	0.0131874	0.578182	0.0173987	0.58805	0.00935794	0.623677	0.000121481	0.594811	0.000166109	0.604485	0.406323	0.368428	0.00603692	0.447537	0.0077735	0.45529	0.003856	0.446879	5.52858e-05	0.483351	7.36886e-05	0.492121	0.00347587	0.467921	0.00446989	0.476823	FALSE
chr1	25651498	G	T	chr1_25651498_G_T	0.00336076	0.640426	0.0134885	0.642964	0.0133468	0.410998	4.02929e-05	0.570305	0.000191005	0.573017	0.0359893	0.892662	9.75349e-05	0.851467	0.00040317	0.853126	0.000462679	0.860301	1.11262e-06	0.806499	5.61269e-06	0.808097	0.000387443	0.675281	0.00192134	0.677116	FALSE
chr1	25657114	C	G	chr1_25657114_C_G	-0.00503041	0.800482	0.00695009	0.796436	0.0101233	0.581739	-5.69937e-05	0.775629	7.25391e-05	0.770814	0.369868	0.396405	-0.00156289	0.664155	0.00226162	0.660736	0.00374548	0.450325	-1.77899e-05	0.658766	2.35097e-05	0.654612	-0.0012449	0.716444	0.00174349	0.712393	FALSE
chr1	25657299	G	A	chr1_25657299_G_A	-0.0144424	0.603331	0.0160419	0.592556	0.0109688	0.530773	-0.000144276	0.598723	0.000164998	0.587163	0.301472	0.460674	-0.0049287	0.521535	0.00528359	0.512914	0.00324614	0.486354	-4.94272e-05	0.530944	5.40247e-05	0.520884	-0.00377598	0.495469	0.00417613	0.486052	FALSE
chr1	25657750	G	A	chr1_25657750_G_A	-0.000219232	0.846919	0.00467418	0.849415	0.00586076	0.892967	-1.66096e-06	0.881238	2.60896e-05	0.883952	0.20688	0.574992	9.63526e-05	0.763577	0.000960994	0.766813	0.00120837	0.714808	3.95535e-07	0.807373	5.36173e-06	0.810383	-6.19274e-05	0.761054	0.00124014	0.763302	FALSE
chr1	25657773	C	T	chr1_25657773_C_T	0.00960089	0.693933	0.0106675	0.703386	0.00611876	0.857666	5.14067e-05	0.773534	5.93989e-05	0.783391	0.203131	0.580052	0.00180861	0.660403	0.00203159	0.668783	0.00126565	0.706498	9.88987e-06	0.720872	1.15607e-05	0.729455	0.00237865	0.598709	0.00264541	0.607083	FALSE
chr1	25666626	C	A	chr1_25666626_C_A	-0.029243	0.32041	0.0474633	0.317655	0.0158468	0.328139	-0.000618173	0.32409	0.000853904	0.323003	0.49489	0.306066	-0.0143423	0.25868	0.0234308	0.256005	0.0078262	0.253301	-0.000302439	0.264504	0.000420334	0.262886	-0.00780761	0.248414	0.0120854	0.246408	FALSE
chr1	25668908	G	A	chr1_25668908_G_A	-0.103394	0.150582	0.103394	0.146509	0.0200843	0.234511	-0.00274802	0.172084	0.00274802	0.167821	0.498339	0.303728	-0.0544272	0.133497	0.0544272	0.129411	0.0103121	0.196061	-0.00149713	0.147274	0.00149713	0.143299	-0.0244486	0.111379	0.0244486	0.108078	FALSE
chr1	25669445	A	G	chr1_25669445_A_G	-0.00210448	0.905098	0.00320384	0.897163	0.00555139	0.901934	-1.34041e-05	0.924081	1.85757e-05	0.91583	0.403047	0.368708	-0.000905792	0.731846	0.00128382	0.723648	0.00224086	0.581339	-5.63705e-06	0.785713	7.41535e-06	0.777349	-0.000544643	0.833342	0.000846341	0.825217	FALSE
chr1	25676610	C	T	chr1_25676610_C_T	-0.0312492	0.417568	0.0312492	0.405383	0.0119746	0.476663	-0.000377749	0.433421	0.000377749	0.42042	0.604765	0.237226	-0.0191462	0.275675	0.0191462	0.267123	0.00727353	0.275755	-0.000232579	0.312694	0.000232579	0.302991	-0.00655954	0.370311	0.00655954	0.359594	FALSE
chr1	25677265	A	G	chr1_25677265_A_G	0.0710178	0.179814	0.0710178	0.186131	0.0148602	0.357478	0.0011293	0.221992	0.0011293	0.228621	0.408095	0.364118	0.0305207	0.180469	0.0305207	0.186562	0.00638966	0.315307	0.000507574	0.205624	0.000507574	0.212124	0.0173778	0.130499	0.0173778	0.134502	FALSE
chr1	25689555	G	T	chr1_25689555_G_T	-0.0438404	0.346018	0.0438404	0.337062	0.0331743	0.0918808	-0.00148877	0.219513	0.00148877	0.212939	0.332904	0.426223	-0.0158956	0.333915	0.0158956	0.324697	0.0110386	0.171628	-0.000543005	0.228344	0.000543005	0.221558	-0.0112533	0.25466	0.0112533	0.248299	FALSE
chr1	25689729	C	G	chr1_25689729_C_G	-0.0068134	0.807155	0.0068134	0.793363	0.00978591	0.596794	-7.765e-05	0.766761	7.765e-05	0.752118	0.493221	0.305434	-0.00326985	0.609183	0.00326985	0.596651	0.00480185	0.385916	-3.7203e-05	0.609708	3.7203e-05	0.596257	-0.00171174	0.718924	0.00171174	0.705312	FALSE
chr1	25697734	T	A	chr1_25697734_T_A	0.00515013	0.821082	0.00515013	0.834835	0.00771365	0.718861	3.7389e-05	0.825587	3.7389e-05	0.839906	0.48385	0.313645	0.00240677	0.619974	0.00240677	0.63263	0.00383317	0.453006	1.75864e-05	0.659068	1.75864e-05	0.672895	0.00129254	0.742199	0.00129254	0.755965	FALSE
chr1	25703927	T	C	chr1_25703927_T_C	0.0179417	0.50785	0.0218452	0.517567	0.00949629	0.620408	0.000179213	0.543129	0.000216671	0.553359	0.290028	0.471352	0.00521953	0.473247	0.00634038	0.481915	0.00271203	0.532693	5.13307e-05	0.500449	6.20861e-05	0.509613	0.00473824	0.403639	0.00572908	0.411599	FALSE
chr1	25704025	G	A	chr1_25704025_G_A	-0.0104532	0.712049	0.0104532	0.698013	0.00864454	0.677409	-8.88377e-05	0.714492	8.88377e-05	0.699111	0.368577	0.396259	-0.0039007	0.560082	0.0039007	0.547543	0.00319879	0.494423	-3.32271e-05	0.591518	3.32271e-05	0.577996	-0.00268828	0.60146	0.00268828	0.587564	FALSE
chr1	25704329	C	T	chr1_25704329_C_T	0.0624666	0.205476	0.0624666	0.212489	0.0195416	0.238515	0.00130086	0.201218	0.00130086	0.206965	0.574489	0.258962	0.0361211	0.150205	0.0361211	0.155741	0.0111586	0.169498	0.000750135	0.155448	0.000750135	0.16031	0.0138447	0.1717	0.0138447	0.177401	FALSE
chr1	25704702	A	C	chr1_25704702_A_C	-0.0345175	0.379725	0.0345175	0.368608	0.0165094	0.309251	-0.000625004	0.340815	0.000625004	0.330441	0.598368	0.245262	-0.0207507	0.253551	0.0207507	0.245743	0.00988867	0.196648	-0.00037642	0.250305	0.00037642	0.242474	-0.00755673	0.326532	0.00755673	0.317133	FALSE
chr1	25730549	C	T	chr1_25730549_C_T	0.113353	0.0969811	0.113353	0.0995065	0.042189	0.0548576	0.00493504	0.0703349	0.00493504	0.0711985	0.468939	0.32194	0.0518407	0.101245	0.0518407	0.10467	0.0192083	0.0731737	0.00218581	0.0690932	0.00218581	0.0704596	0.0283278	0.0672675	0.0283278	0.0687474	FALSE
chr1	25730818	T	G	chr1_25730818_T_G	0.000442134	0.750456	0.0083116	0.7534	0.00967724	0.606995	-3.26794e-06	0.738854	7.84703e-05	0.741385	0.470921	0.318305	0.000487418	0.570388	0.0039166	0.572671	0.00487469	0.391101	-1.68418e-06	0.584787	3.9526e-05	0.587243	0.000231831	0.6852	0.00186735	0.688685	FALSE
chr1	25736552	G	A	chr1_25736552_G_A	-0.00512565	0.716708	0.010153	0.716266	0.027665	0.127982	-0.000117093	0.50724	0.000275201	0.507869	0.0459438	0.86926	-8.80509e-05	0.864571	0.000345975	0.867301	0.00128421	0.710652	-1.46004e-06	0.750709	9.64817e-06	0.752614	-0.000535116	0.733938	0.00145926	0.734981	FALSE
chr1	25743693	G	A	chr1_25743693_G_A	-0.00417091	0.644894	0.0135646	0.640642	0.0140633	0.386545	-6.93637e-05	0.606611	0.000164212	0.59907	0.305111	0.462312	-0.00101725	0.605528	0.00332015	0.599202	0.00446885	0.410606	-1.71344e-05	0.57816	4.03868e-05	0.570774	-0.00103212	0.550751	0.00341077	0.545849	FALSE
chr1	25744239	C	G	chr1_25744239_C_G	0.0033202	0.657087	0.0122437	0.660908	0.0107687	0.544054	2.42025e-05	0.639866	0.000135219	0.642651	0.245031	0.529782	0.00155166	0.618161	0.00313891	0.62143	0.00266537	0.547196	1.31032e-05	0.611492	3.53808e-05	0.614819	0.0010877	0.557179	0.00331391	0.55967	FALSE
chr1	25747033	T	A	chr1_25747033_T_A	0.0135601	0.575958	0.0163995	0.586291	0.00808695	0.717875	0.000113411	0.612572	0.000135827	0.624	0.12673	0.703638	0.00204342	0.641791	0.00227001	0.65167	0.0010299	0.746418	1.69952e-05	0.663303	1.87838e-05	0.673434	0.00337107	0.481644	0.00399035	0.490787	FALSE
chr1	25747226	G	A	chr1_25747226_G_A	-0.0944762	0.146006	0.0944762	0.141795	0.0217992	0.194089	-0.00226969	0.153875	0.00226969	0.150352	0.0844642	0.783167	-0.00876666	0.431827	0.00876666	0.420831	0.00191387	0.622359	-0.000216341	0.34346	0.000216341	0.333517	-0.0192531	0.133051	0.0192531	0.129239	FALSE
chr1	25747238	C	T	chr1_25747238_C_T	-0.0432833	0.381767	0.0432833	0.371987	0.0150409	0.347098	-0.000765826	0.372573	0.000765826	0.362058	0.0798704	0.792474	-0.00395129	0.617468	0.00395129	0.60493	0.00123541	0.713608	-7.16293e-05	0.55982	7.16293e-05	0.547216	-0.00880004	0.347828	0.00880004	0.33921	FALSE
chr1	25754560	G	A	chr1_25754560_G_A	0.0256006	0.444273	0.0256006	0.456583	0.00496865	0.954882	0.000132244	0.61602	0.000132244	0.631188	0.473887	0.318234	0.0126609	0.329626	0.0126609	0.33914	0.00237757	0.566516	6.60563e-05	0.475121	6.60563e-05	0.488651	0.00598314	0.367304	0.00598314	0.377647	FALSE
chr1	25756055	A	G	chr1_25756055_A_G	0.0177236	0.465313	0.0254563	0.473415	0.0101996	0.574006	0.000224843	0.484301	0.00029653	0.49341	0.215032	0.564642	0.00324691	0.501623	0.00495082	0.510006	0.00212204	0.592354	3.94748e-05	0.509318	5.5271e-05	0.518106	0.00432539	0.375146	0.00616733	0.382696	FALSE
chr1	25765757	A	C	chr1_25765757_A_C	-0.00027815	0.642378	0.014713	0.637823	0.0131839	0.419195	1.65797e-05	0.589639	0.000208715	0.583553	0.502585	0.30212	0.00102217	0.476763	0.00792959	0.472591	0.00668501	0.295442	2.56918e-05	0.463116	0.000114024	0.457573	-0.000262	0.561634	0.0033806	0.556675	FALSE
chr1	25766161	T	C	chr1_25766161_T_C	-0.0116967	0.664454	0.0134307	0.654887	0.00828043	0.693308	-0.000134701	0.676832	0.000146323	0.667493	0.591646	0.249566	-0.00775554	0.471107	0.00862697	0.46273	0.00498574	0.379653	-8.82642e-05	0.52228	9.41052e-05	0.513074	-0.00228496	0.62214	0.00268828	0.612533	FALSE
chr1	25767042	C	T	chr1_25767042_C_T	0.00664204	0.736166	0.00941706	0.740305	0.0224014	0.182291	0.000140562	0.57136	0.00020004	0.575578	0.306145	0.461462	0.00157017	0.637214	0.00259422	0.640311	0.00679926	0.295047	3.35572e-05	0.520972	5.5304e-05	0.524396	0.00172761	0.645057	0.00238182	0.649034	FALSE
chr1	25774672	C	G	chr1_25774672_C_G	-0.00327969	0.759885	0.00794306	0.7565	0.00357997	0.993672	-1.33758e-05	0.868981	3.03343e-05	0.86804	0.740169	0.148566	-0.00258132	0.505994	0.00604538	0.503271	0.00266397	0.536527	-1.03899e-05	0.667193	2.30746e-05	0.664106	-0.000468425	0.787511	0.00112581	0.784294	FALSE
chr1	25774863	T	C	chr1_25774863_T_C	0.000745386	0.575963	0.0171598	0.575654	0.00797368	0.711988	3.83187e-05	0.632452	0.00013296	0.632922	0.813551	0.0876193	-0.000765735	0.319808	0.013403	0.31865	0.00642781	0.307495	2.05464e-05	0.409464	0.000102842	0.408902	0.000974959	0.67577	0.00209283	0.676304	FALSE
chr1	25781197	C	A	chr1_25781197_C_A	-0.00810293	0.758742	0.00866511	0.749275	0.00775498	0.74359	-6.83357e-05	0.773825	7.22725e-05	0.763468	0.145661	0.66927	-0.00123182	0.750749	0.00131387	0.742006	0.00113468	0.727756	-1.04415e-05	0.766664	1.10161e-05	0.757883	-0.00200073	0.673916	0.00212459	0.663943	FALSE
chr1	25796488	G	A	chr1_25796488_G_A	-0.192334	0.0444826	0.192334	0.0437459	0.0527978	0.0320448	-0.0102015	0.0348711	0.0102015	0.0346894	0.737207	0.163186	-0.141609	0.0282906	0.141609	0.0277315	0.0388179	0.0180856	-0.00749129	0.0235499	0.00749129	0.0235143	-0.029903	0.0648376	0.029903	0.0634777	TRUE
chr1	25796725	T	C	chr1_25796725_T_C	0.0303107	0.391353	0.0303107	0.403529	0.0107426	0.542805	0.000355411	0.423342	0.000355411	0.436116	0.812559	0.109396	0.0248005	0.20492	0.0248005	0.212133	0.00877349	0.226017	0.000291924	0.262856	0.000291924	0.271442	0.00297569	0.551636	0.00297569	0.56507	FALSE
chr1	25799884	A	G	chr1_25799884_A_G	0.0353748	0.348934	0.0353748	0.360484	0.010374	0.566147	0.000366522	0.400225	0.000366522	0.413633	0.814677	0.10868	0.0289182	0.182481	0.0289182	0.188533	0.00845456	0.232404	0.000299682	0.247095	0.000299682	0.255706	0.00346952	0.512475	0.00346952	0.525196	FALSE
chr1	25819901	C	G	chr1_25819901_C_G	0.0201069	0.294689	0.0447333	0.299256	0.0141556	0.378941	0.000220785	0.31107	0.000626835	0.316797	0.956665	0.00371783	0.0195973	0.132227	0.0428281	0.13483	0.0135362	0.128001	0.00021661	0.174944	0.000599649	0.17815	0.000595455	0.723596	0.00148467	0.730616	FALSE
chr1	25820048	A	C	chr1_25820048_A_C	0.121793	0.102162	0.121793	0.104655	0.0249296	0.156049	0.0033653	0.114506	0.0033653	0.116614	0.963407	0.00250361	0.117644	0.0426989	0.117644	0.0436267	0.0240662	0.050746	0.00325414	0.0618847	0.00325414	0.0628362	0.00384902	0.490667	0.00384902	0.503382	FALSE
chr1	25820393	C	G	chr1_25820393_C_G	0.0106706	0.639627	0.0133819	0.649771	0.0051535	0.928294	6.34004e-05	0.736727	7.78512e-05	0.747466	0.941879	0.0085111	0.0100033	0.346087	0.0125994	0.353115	0.00485956	0.384008	5.94911e-05	0.484385	7.33279e-05	0.493443	0.000363625	0.882485	0.000481128	0.890998	FALSE
chr1	25859106	G	A	chr1_25859106_G_A	-0.011691	0.46859	0.0260059	0.464279	0.00856203	0.68333	-0.000100227	0.538284	0.000217372	0.533618	0.911731	0.0266803	-0.0106789	0.232746	0.0237375	0.230869	0.00780419	0.252577	-9.15457e-05	0.324111	0.000198382	0.321421	-0.000593868	0.770363	0.0012576	0.765868	FALSE
chr1	25860172	T	A	chr1_25860172_T_A	0.0219401	0.494819	0.024314	0.502228	0.00784597	0.728483	0.000211719	0.565186	0.000229273	0.574115	0.788489	0.127162	0.0173136	0.279061	0.0192341	0.284533	0.00621667	0.31529	0.000167826	0.370246	0.000182028	0.376602	0.00248186	0.605846	0.00273592	0.613866	FALSE
chr1	25875398	C	A	chr1_25875398_C_A	0.0146804	0.608206	0.0146804	0.622431	0.0362012	0.077276	0.000532872	0.359731	0.000532872	0.370785	0.858383	0.0712293	0.0125622	0.338763	0.0125622	0.348978	0.0311623	0.0305225	0.000458062	0.217609	0.000458062	0.224222	0.00104324	0.784586	0.00104324	0.79827	FALSE
chr1	25894981	A	G	chr1_25894981_A_G	0.0378523	0.322517	0.0378523	0.33368	0.011332	0.508573	0.000425487	0.364272	0.000425487	0.376569	0.416739	0.356345	0.015608	0.275769	0.015608	0.285531	0.00475851	0.388656	0.000176686	0.311309	0.000176686	0.322071	0.00969402	0.239996	0.00969402	0.248525	FALSE
chr1	25905795	C	T	chr1_25905795_C_T	0.021694	0.485314	0.021694	0.498713	0.00914914	0.636849	0.000197574	0.522506	0.000197574	0.538079	0.974021	0.0012381	0.0211228	0.227751	0.0211228	0.235479	0.00890495	0.221786	0.000192204	0.3035	0.000192204	0.314351	0.000538292	0.866629	0.000538292	0.879931	FALSE
chr1	25905865	C	A	chr1_25905865_C_A	0.0226195	0.478444	0.0226195	0.492269	0.0131745	0.418765	0.000301164	0.44316	0.000301164	0.457026	0.974797	0.0011609	0.0220719	0.22462	0.0220719	0.232915	0.0128386	0.138149	0.00029382	0.251649	0.00029382	0.260502	0.000577989	0.858002	0.000577989	0.871393	FALSE
chr1	25922742	C	G	chr1_25922742_C_G	0.0433147	0.272317	0.0502962	0.278292	0.020762	0.207073	0.00093067	0.2357	0.00107648	0.239711	0.905999	0.0312548	0.0393991	0.1286	0.0456591	0.131594	0.0188068	0.0761511	0.000846265	0.136181	0.000977008	0.138422	0.00209918	0.605746	0.00246122	0.615663	FALSE
chr1	25922779	A	G	chr1_25922779_A_G	-0.239403	0.0339297	0.239403	0.0333352	0.0246928	0.161092	-0.00675163	0.0645148	0.00675163	0.0639033	0.906669	0.0308039	-0.217234	0.0151312	0.217234	0.014872	0.0224067	0.0584747	-0.00613314	0.0359789	0.00613314	0.0356421	-0.0123855	0.21086	0.0123855	0.204697	TRUE
chr1	25971418	G	A	chr1_25971418_G_A	-0.104237	0.117288	0.104237	0.11413	0.0147894	0.358985	-0.00157946	0.179599	0.00157946	0.174928	0.553416	0.268564	-0.0576283	0.0991067	0.0576283	0.0959111	0.00811743	0.245479	-0.000864878	0.145177	0.000864878	0.140864	-0.0245725	0.0873862	0.0245725	0.0851415	FALSE
chr1	25971493	T	G	chr1_25971493_T_G	-0.068711	0.212611	0.0919008	0.212234	0.0293904	0.11574	-0.00229651	0.194857	0.0028688	0.195852	0.57497	0.256434	-0.0428782	0.15971	0.0573878	0.159048	0.0168919	0.0934228	-0.00144036	0.148673	0.00179613	0.148771	-0.0153437	0.188423	0.0197358	0.187666	FALSE
chr1	25990892	G	A	chr1_25990892_G_A	-0.14364	0.0359025	0.216328	0.0356201	0.0309058	0.101615	-0.00436781	0.0527056	0.00668289	0.0523856	0.736062	0.163306	-0.102636	0.0233599	0.15861	0.0229806	0.022738	0.0544461	-0.00311742	0.035527	0.00490017	0.0353265	-0.0253172	0.0527327	0.0345841	0.0522136	TRUE
chr1	25991207	C	T	chr1_25991207_C_T	-0.0634119	0.214728	0.0634119	0.207479	0.016421	0.30704	-0.00107859	0.236188	0.00107859	0.229262	0.669047	0.206665	-0.0427373	0.135698	0.0427373	0.131075	0.0109418	0.172762	-0.000723116	0.164591	0.000723116	0.159421	-0.0119329	0.213437	0.0119329	0.206857	FALSE
chr1	25998029	T	C	chr1_25998029_T_C	-0.005496	0.541551	0.0201739	0.53707	0.0071677	0.785208	-5.46592e-05	0.632715	0.000142708	0.627207	0.961656	0.00296786	-0.00519442	0.291462	0.01944	0.287444	0.00689301	0.285792	-5.20619e-05	0.408084	0.000137518	0.403603	-0.000168315	0.884776	0.000555758	0.88092	FALSE
chr1	25998433	T	C	chr1_25998433_T_C	0.0576331	0.277186	0.0580213	0.282442	0.0152956	0.341152	0.000952933	0.323153	0.000960216	0.329668	0.955701	0.00443535	0.0551803	0.138202	0.0555501	0.141369	0.0146194	0.115895	0.000912153	0.191383	0.00091909	0.195321	0.00196262	0.67394	0.0019658	0.687121	FALSE
chr1	26004433	C	T	chr1_26004433_C_T	-0.00517607	0.756134	0.00869665	0.751474	0.0103757	0.563303	-5.50871e-05	0.716258	9.22452e-05	0.710907	0.201994	0.582336	-0.000921129	0.697007	0.00172035	0.693155	0.00202565	0.604429	-9.71992e-06	0.684007	1.7807e-05	0.679961	-0.0012322	0.652334	0.00220715	0.648405	FALSE
chr1	26004436	G	A	chr1_26004436_G_A	-0.0368195	0.353663	0.0368195	0.342286	0.0139962	0.386543	-0.000514841	0.353835	0.000514841	0.342925	0.200113	0.585061	-0.0075153	0.435835	0.0075153	0.424352	0.00279366	0.527244	-0.000104785	0.415113	0.000104785	0.402862	-0.00935421	0.266694	0.00935421	0.258141	FALSE
chr1	26004520	A	G	chr1_26004520_A_G	0.0356877	0.339219	0.0356877	0.350241	0.0131992	0.418426	0.000478799	0.346281	0.000478799	0.357781	0.203235	0.580425	0.00754165	0.413664	0.00754165	0.425102	0.00270809	0.535403	0.000101968	0.398566	0.000101968	0.410975	0.00908586	0.257656	0.00908586	0.266144	FALSE
chr1	26016872	T	G	chr1_26016872_T_G	0.0266718	0.428441	0.0266718	0.440749	0.0174425	0.275744	0.000477972	0.353691	0.000477972	0.364604	0.49126	0.309485	0.0129225	0.315473	0.0129225	0.325322	0.00844994	0.233568	0.000227643	0.282106	0.000227643	0.291922	0.00648332	0.343213	0.00648332	0.353347	FALSE
chr1	26035510	C	T	chr1_26035510_C_T	-0.151541	0.0743759	0.151541	0.0729214	0.0259221	0.141505	-0.00395883	0.0949684	0.00395883	0.0933303	0.926063	0.0153831	-0.140356	0.0329865	0.140356	0.0322584	0.0240537	0.0495041	-0.00367273	0.0526223	0.00367273	0.0517208	-0.00677867	0.368902	0.00677867	0.358592	FALSE
chr1	26035703	T	C	chr1_26035703_T_C	0.0280149	0.427151	0.0310522	0.43642	0.0283194	0.125383	0.000904727	0.311158	0.00095337	0.316376	0.943775	0.00773503	0.0263681	0.226354	0.0292907	0.230921	0.0266825	0.0417016	0.000852885	0.184378	0.000899689	0.187288	0.000962256	0.791171	0.0010353	0.801018	FALSE
chr1	26045653	A	G	chr1_26045653_A_G	-0.00484614	0.618899	0.0147917	0.615219	0.0110163	0.527325	-5.91195e-05	0.6137	0.000156664	0.610434	0.719804	0.172793	-0.00383115	0.392686	0.0108481	0.391138	0.00788521	0.250281	-4.62252e-05	0.430108	0.000114765	0.428223	-0.000762183	0.655032	0.00218492	0.651542	FALSE
chr1	26046114	G	C	chr1_26046114_G_C	0.0127098	0.423064	0.0297894	0.422918	0.0170732	0.283301	0.000229552	0.381774	0.000510925	0.379603	0.842765	0.0778644	0.0113651	0.227536	0.0254302	0.226761	0.0143877	0.116365	0.000204567	0.235749	0.000436109	0.233876	0.000814583	0.624883	0.0024501	0.625468	FALSE
chr1	26046313	T	C	chr1_26046313_T_C	0.0118873	0.335405	0.0385369	0.341301	0.014276	0.374574	0.000206923	0.333812	0.000549788	0.34038	0.8358	0.0861122	0.00923359	0.171749	0.0322596	0.175035	0.0118837	0.153718	0.00016165	0.202948	0.000457896	0.207104	0.00158153	0.523387	0.00340124	0.530107	FALSE
chr1	26047203	C	G	chr1_26047203_C_G	-0.0850785	0.182863	0.0850785	0.178473	0.0304993	0.120996	-0.00373069	0.154908	0.00373069	0.151895	0.273829	0.488684	-0.0234318	0.260939	0.0234318	0.253605	0.00813994	0.249717	-0.000999393	0.192946	0.000999393	0.188531	-0.0224669	0.136826	0.0224669	0.133404	FALSE
chr1	26104846	T	C	chr1_26104846_T_C	0.0411432	0.295712	0.0493986	0.298259	0.0188846	0.254698	0.000907346	0.285203	0.00106325	0.285625	0.54401	0.275337	0.0244698	0.213103	0.0286291	0.215609	0.0104612	0.185854	0.000549206	0.217001	0.000627218	0.217791	0.00932721	0.250057	0.0112231	0.252309	FALSE
chr1	26105440	T	C	chr1_26105440_T_C	0.0142395	0.603885	0.0142395	0.618179	0.00521445	0.924714	8.15802e-05	0.714059	8.15802e-05	0.729143	0.529835	0.283793	0.00756088	0.42556	0.00756088	0.437087	0.00276427	0.530531	4.33286e-05	0.547165	4.33286e-05	0.561005	0.00345364	0.517835	0.00345364	0.530621	FALSE
chr1	26110771	A	C	chr1_26110771_A_C	-0.00688856	0.752903	0.00906581	0.743408	0.00943036	0.624696	-5.62553e-05	0.742566	8.20028e-05	0.732571	0.735683	0.162554	-0.0048706	0.480211	0.00661861	0.472235	0.00698203	0.282639	-3.94759e-05	0.514319	6.01474e-05	0.505792	-0.00113692	0.765035	0.00134652	0.755679	FALSE
chr1	26111250	G	C	chr1_26111250_G_C	-0.150972	0.0671758	0.150972	0.0656603	0.0534942	0.031096	-0.00820952	0.0447066	0.00820952	0.0442383	0.925452	0.0175866	-0.139836	0.0293124	0.139836	0.028558	0.0495374	0.0100366	-0.00760816	0.0239291	0.00760816	0.0238168	-0.00650555	0.363207	0.00650555	0.35265	TRUE
chr1	26111964	T	C	chr1_26111964_T_C	0.00425563	0.75685	0.0082962	0.765398	0.00991095	0.593544	4.33559e-05	0.738738	7.98713e-05	0.748037	0.960841	0.00315879	0.00417142	0.446161	0.00797588	0.453115	0.00951377	0.203509	4.22796e-05	0.47894	7.66613e-05	0.486832	5.71637e-05	0.942712	0.000200073	0.950242	FALSE
chr1	26112007	G	C	chr1_26112007_G_C	0.0179116	0.566608	0.0179116	0.579906	0.0101344	0.577243	0.000204954	0.572713	0.000204954	0.587065	0.957291	0.00393309	0.0172001	0.298665	0.0172001	0.307797	0.00971848	0.199892	0.000197347	0.350465	0.000197347	0.361616	0.000525589	0.870252	0.000525589	0.883478	FALSE
chr1	26112442	T	C	chr1_26112442_T_C	-0.034969	0.381233	0.0363821	0.373266	0.0139787	0.388613	-0.000543736	0.376276	0.00055392	0.368671	0.853323	0.0706289	-0.030038	0.200771	0.0312375	0.196777	0.0119261	0.156601	-0.000467362	0.233806	0.000476005	0.229467	-0.00254537	0.613354	0.00266923	0.604228	FALSE
chr1	26126903	G	A	chr1_26126903_G_A	-0.00645438	0.656464	0.0132906	0.651027	0.00519761	0.940723	-3.32859e-05	0.764333	6.87916e-05	0.758809	0.854796	0.0717311	-0.00524751	0.365162	0.0112011	0.361768	0.00444413	0.404547	-2.70344e-05	0.506707	5.7969e-05	0.502678	-0.000673262	0.793412	0.00113692	0.788765	FALSE
chr1	26126905	G	T	chr1_26126905_G_T	-0.0161627	0.597326	0.0161627	0.583376	0.00345463	0.996576	-5.70817e-05	0.79519	5.70817e-05	0.78051	0.853974	0.0725075	-0.0138132	0.320115	0.0138132	0.309936	0.00295066	0.511487	-4.87834e-05	0.532506	4.87834e-05	0.518766	-0.00126872	0.772732	0.00126872	0.758931	FALSE
chr1	26145772	G	C	chr1_26145772_G_C	-0.00732624	0.606571	0.0153177	0.60347	0.00743822	0.754955	-4.12878e-05	0.654665	0.000126825	0.651712	0.343637	0.41658	-0.0021038	0.506574	0.00528152	0.50404	0.00264542	0.543728	-9.13953e-06	0.560763	4.43604e-05	0.558527	-0.00168157	0.496562	0.00402528	0.493902	FALSE
chr1	26156890	C	T	chr1_26156890_C_T	-0.00743134	0.307482	0.0424969	0.306526	0.0135697	0.407559	-0.000149817	0.331679	0.000558043	0.330377	0.286814	0.478535	-0.00175623	0.347872	0.0112377	0.346234	0.00400884	0.438776	-3.93699e-05	0.348159	0.000148436	0.346253	-0.00161646	0.228713	0.0108802	0.227725	FALSE
chr1	26161449	A	G	chr1_26161449_A_G	0.0283938	0.449995	0.0283938	0.461686	0.0147479	0.355908	0.000442637	0.413747	0.000442637	0.426446	0.751632	0.15477	0.0214432	0.260329	0.0214432	0.268351	0.0110905	0.169151	0.000334199	0.271038	0.000334199	0.279861	0.0038125	0.512635	0.0038125	0.524837	FALSE
chr1	26161528	G	A	chr1_26161528_G_A	-0.0229009	0.502932	0.0229009	0.489265	0.00881651	0.665412	-0.000219032	0.551778	0.000219032	0.53706	0.797221	0.121975	-0.0183068	0.274502	0.0183068	0.26584	0.00702721	0.285096	-0.000174978	0.354334	0.000174978	0.343291	-0.00236753	0.638025	0.00236753	0.625137	FALSE
chr1	26164357	T	C	chr1_26164357_T_C	-0.116852	0.0977929	0.116852	0.0955324	0.0307387	0.102482	-0.00359038	0.0918973	0.00359038	0.0904304	0.820474	0.0997389	-0.0955419	0.0513836	0.0955419	0.0500646	0.0252084	0.0448408	-0.0029341	0.0564389	0.0029341	0.0555409	-0.0116106	0.217565	0.0116106	0.211082	FALSE
chr1	26164527	G	C	chr1_26164527_G_C	0.0205884	0.510608	0.0205884	0.52415	0.0131836	0.423681	0.000258407	0.477129	0.000258407	0.491474	0.798803	0.117276	0.0165073	0.280348	0.0165073	0.289315	0.0106006	0.181565	0.000208373	0.300982	0.000208373	0.311097	0.0021754	0.637199	0.0021754	0.650693	FALSE
chr1	26169879	C	T	chr1_26169879_C_T	-0.0268142	0.323407	0.0412882	0.318113	0.0132802	0.41793	-0.000449537	0.343482	0.000579169	0.337893	0.871699	0.0577029	-0.0231986	0.158931	0.0358903	0.156474	0.0115326	0.161939	-0.000388222	0.204606	0.000501891	0.20161	-0.00179907	0.591032	0.00282167	0.58403	FALSE
chr1	26169892	G	T	chr1_26169892_G_T	-0.141051	0.0787337	0.149501	0.0780954	0.0353571	0.0794689	-0.0054936	0.0752986	0.00572596	0.0751926	0.87122	0.0583297	-0.124429	0.0376081	0.131558	0.037334	0.0308953	0.0305474	-0.00485191	0.043494	0.00504797	0.0433509	-0.00887308	0.272162	0.00960986	0.265713	TRUE
chr1	26169964	C	T	chr1_26169964_C_T	-0.0169879	0.549326	0.019644	0.540498	0.0313834	0.0989233	-0.000519582	0.346308	0.000613183	0.340873	0.866321	0.0625103	-0.0145474	0.299098	0.01683	0.293729	0.0271905	0.0389986	-0.000445324	0.208053	0.00052576	0.204921	-0.00132747	0.74312	0.00152754	0.734605	FALSE
chr1	26170160	T	C	chr1_26170160_T_C	-0.0498129	0.283278	0.0498129	0.275485	0.0117352	0.487592	-0.000637109	0.34059	0.000637109	0.33097	0.831459	0.0926818	-0.0409875	0.147646	0.0409875	0.1429	0.00976078	0.198679	-0.000524371	0.210223	0.000524371	0.20404	-0.00488273	0.46708	0.00488273	0.456302	FALSE
chr1	26170379	A	G	chr1_26170379_A_G	-0.00512485	0.73636	0.00955794	0.732268	0.00597712	0.875921	-2.2146e-05	0.800432	5.52465e-05	0.797036	0.69395	0.19151	-0.0036053	0.473419	0.00660323	0.4704	0.00413735	0.422871	-1.55912e-05	0.574798	3.81442e-05	0.57207	-0.00083205	0.723987	0.00163234	0.720459	FALSE
chr1	26170849	A	C	chr1_26170849_A_C	-0.0265267	0.468027	0.0271299	0.458055	0.0128995	0.433284	-0.000357416	0.466841	0.000365558	0.45716	0.234754	0.536085	-0.00640465	0.496036	0.0065564	0.487142	0.00309732	0.503146	-8.84454e-05	0.48326	9.04934e-05	0.473972	-0.00651031	0.37473	0.00669451	0.366981	FALSE
chr1	26177545	G	A	chr1_26177545_G_A	-0.16156	0.0600274	0.16156	0.0590004	0.0492249	0.0389254	-0.00816067	0.0456389	0.00816067	0.0453101	0.786122	0.124704	-0.127449	0.0342178	0.127449	0.0335089	0.0384181	0.0188371	-0.00638912	0.0291037	0.00638912	0.0288512	-0.0198041	0.118515	0.0198041	0.115489	TRUE
chr1	26177705	C	G	chr1_26177705_C_G	0.0180974	0.544687	0.0180974	0.558701	0.00689619	0.805626	0.000131106	0.621258	0.000131106	0.636614	0.779021	0.131031	0.0141595	0.304454	0.0141595	0.314125	0.0053512	0.355686	0.000102168	0.407331	0.000102168	0.419703	0.00220874	0.631786	0.00220874	0.645163	FALSE
chr1	26190776	A	G	chr1_26190776_A_G	0.104515	0.125352	0.104515	0.128721	0.0197944	0.231223	0.00229445	0.151733	0.00229445	0.155198	0.314288	0.445248	0.0336014	0.17208	0.0336014	0.178223	0.00624398	0.314782	0.000739201	0.170659	0.000739201	0.17608	0.0268146	0.0852003	0.0268146	0.0873624	FALSE
chr1	26191176	T	C	chr1_26191176_T_C	0.0107355	0.686911	0.0107355	0.701315	0.00944426	0.622927	0.000109721	0.667381	0.000109721	0.682801	0.191854	0.595723	0.00209628	0.650346	0.00209628	0.662949	0.00178038	0.634	2.10558e-05	0.648381	2.10558e-05	0.661914	0.00270099	0.582941	0.00270099	0.596211	FALSE
chr1	26191282	T	C	chr1_26191282_T_C	-0.0238415	0.326251	0.0419192	0.320105	0.0140872	0.410565	-0.000531479	0.339825	0.000742721	0.334809	0.192086	0.595111	-0.00536017	0.428145	0.00821074	0.421357	0.00279261	0.533234	-0.000118062	0.405322	0.000151372	0.398745	-0.00650714	0.249676	0.0106801	0.245095	FALSE
chr1	26191303	A	G	chr1_26191303_A_G	0.0561916	0.234468	0.0561916	0.242443	0.0147115	0.360671	0.00080533	0.261855	0.00080533	0.270156	0.207488	0.573612	0.0121528	0.337423	0.0121528	0.347975	0.00308352	0.501731	0.000174711	0.325682	0.000174711	0.336869	0.0141925	0.170456	0.0141925	0.175709	FALSE
chr1	26191979	C	T	chr1_26191979_C_T	-0.824937	0.00147122	0.824937	0.00136655	0.10218	0.00510302	-0.0870233	0.00240459	0.0870233	0.00225637	0.386505	0.38268	-0.330743	0.00602575	0.330743	0.0059536	0.0404625	0.0176764	-0.0357775	0.00434466	0.0357775	0.00421844	-0.211898	0.000882624	0.211898	0.000777526	TRUE
chr1	26224986	G	C	chr1_26224986_G_C	-0.00123132	0.888011	0.00362329	0.885172	0.00708872	0.769661	-1.19096e-05	0.898935	2.61064e-05	0.896053	0.556862	0.270567	-0.000507176	0.707813	0.00201195	0.705592	0.00383654	0.449724	-5.31573e-06	0.756288	1.42144e-05	0.753368	-0.00026994	0.843799	0.000800292	0.841337	FALSE
chr1	26225454	T	G	chr1_26225454_T_G	0.12127	0.102775	0.12127	0.105658	0.0192098	0.237429	0.00251203	0.137106	0.00251203	0.140635	0.709276	0.179701	0.0856743	0.0649928	0.0856743	0.0670236	0.0135572	0.128775	0.00176028	0.0941816	0.00176028	0.096578	0.0199343	0.124972	0.0199343	0.128756	FALSE
chr1	26225747	G	A	chr1_26225747_G_A	0.00343348	0.734436	0.00894104	0.741712	0.0113674	0.511907	9.31551e-06	0.690178	0.000103767	0.696809	0.574572	0.259187	0.00136113	0.508297	0.00522842	0.514155	0.0066971	0.298682	-3.24384e-06	0.508074	6.30779e-05	0.514049	0.00113692	0.663841	0.0019785	0.671011	FALSE
chr1	26225821	A	G	chr1_26225821_A_G	0.0285759	0.415785	0.0285759	0.428163	0.0120059	0.477649	0.000377869	0.423455	0.000377869	0.43618	0.54094	0.279004	0.0157767	0.290091	0.0157767	0.299893	0.00663286	0.300927	0.000212669	0.316729	0.000212669	0.327163	0.00657542	0.351463	0.00657542	0.361794	FALSE
chr1	26233875	C	G	chr1_26233875_C_G	0.0257864	0.364358	0.0344328	0.371717	0.0219792	0.192773	0.000471046	0.282285	0.000740469	0.287627	0.96278	0.002517	0.0248773	0.16658	0.0331747	0.170295	0.0211727	0.0637146	0.000455469	0.157814	0.000714019	0.160573	0.000849516	0.777335	0.0010877	0.785247	FALSE
chr1	26233990	C	A	chr1_26233990_C_A	-0.0378009	0.354702	0.0397089	0.346988	0.0206871	0.209108	-0.000802807	0.294331	0.000842463	0.289383	0.984667	0.00032585	-0.0371785	0.164326	0.0390535	0.161101	0.0203624	0.0666164	-0.000789303	0.164666	0.000828275	0.162609	-0.000722486	0.850225	0.000757419	0.841441	FALSE
chr1	26234254	G	A	chr1_26234254_G_A	0.00977328	0.694982	0.0100743	0.705486	0.0118003	0.512831	0.000135389	0.645821	0.000137668	0.657596	0.994104	6.99597e-05	0.00972229	0.389956	0.0100208	0.398391	0.0117268	0.172775	0.000134579	0.412691	0.00013684	0.421751	9.20971e-05	0.96181	9.52729e-05	0.972631	FALSE
chr1	26234454	C	G	chr1_26234454_C_G	0.0563026	0.240383	0.0563026	0.248558	0.0187755	0.244089	0.00104011	0.231423	0.00104011	0.239187	0.986832	0.000297634	0.0555981	0.102702	0.0555981	0.106295	0.0185257	0.0779815	0.00102698	0.126766	0.00102698	0.130633	0.00107182	0.774639	0.00107182	0.787808	FALSE
chr1	26234471	C	T	chr1_26234471_C_T	-0.118382	0.0997708	0.118382	0.097344	0.0335157	0.0868636	-0.00394839	0.0865927	0.00394839	0.0852804	0.983805	0.000427153	-0.116457	0.0402255	0.116457	0.0390863	0.0329788	0.0261043	-0.00388496	0.0451924	0.00388496	0.0446317	-0.00241676	0.629951	0.00241676	0.616605	TRUE
chr1	26234729	G	C	chr1_26234729_G_C	-0.0230586	0.506628	0.0239589	0.496793	0.0219369	0.202072	-0.000635164	0.382928	0.000649221	0.374997	0.932836	0.0134385	-0.0214697	0.266078	0.0223123	0.260055	0.020451	0.0703891	-0.00059127	0.228423	0.000604427	0.224142	-0.000886038	0.82508	0.00091462	0.816687	FALSE
chr1	26275760	C	T	chr1_26275760_C_T	-0.0248537	0.330899	0.0404872	0.327586	0.0254112	0.156539	-0.000885152	0.240035	0.00114122	0.239471	0.738738	0.163735	-0.018483	0.18714	0.029931	0.186137	0.0187578	0.0805207	-0.000656641	0.157818	0.000842709	0.157667	-0.00377439	0.391861	0.0058958	0.387995	FALSE
chr1	26275765	T	G	chr1_26275765_T_G	-0.174557	0.0524678	0.174557	0.0515352	0.0418905	0.0561521	-0.00759771	0.0490463	0.00759771	0.0486783	0.738905	0.163626	-0.12872	0.0327903	0.12872	0.0321298	0.0308775	0.0307507	-0.00558703	0.0328583	0.00558703	0.0326897	-0.0271528	0.0758714	0.0271528	0.0741566	TRUE
chr1	26276034	C	T	chr1_26276034_C_T	0.0311562	0.278991	0.0491466	0.283648	0.016077	0.321368	0.000603668	0.281241	0.000826233	0.28557	0.761241	0.148	0.0242978	0.154229	0.0377645	0.156625	0.012296	0.150213	0.000469921	0.1806	0.000636523	0.183576	0.00348381	0.357402	0.00647856	0.362763	FALSE
chr1	26276065	C	G	chr1_26276065_C_G	0.0108231	0.636203	0.0146802	0.642989	0.00846062	0.68959	0.00012055	0.657632	0.000149862	0.663745	0.75505	0.152183	0.00820769	0.387243	0.0111413	0.391331	0.00639947	0.307806	9.1731e-05	0.447378	0.000114043	0.451837	0.00141798	0.688758	0.00188482	0.693908	FALSE
chr1	26279683	A	C	chr1_26279683_A_C	-0.00102153	0.525199	0.021217	0.523258	0.0186505	0.251076	4.04869e-05	0.419412	0.000404104	0.416675	0.893714	0.0388304	-0.000888124	0.271091	0.0189965	0.269646	0.0166475	0.0940382	3.73005e-05	0.249846	0.00036133	0.248281	-6.98668e-05	0.788966	0.00109246	0.786975	FALSE
chr1	26287842	G	A	chr1_26287842_G_A	0.00410383	0.734044	0.00880879	0.73816	0.00787877	0.725575	3.92313e-05	0.733535	7.57914e-05	0.737969	0.618262	0.233683	0.0024344	0.492168	0.0053707	0.495746	0.00487954	0.381304	2.39329e-05	0.541011	4.66333e-05	0.545353	0.000968608	0.677956	0.00186417	0.682711	FALSE
chr1	26288694	A	G	chr1_26288694_A_G	0.0719694	0.23951	0.0720939	0.243883	0.021429	0.202191	0.00187418	0.242318	0.00187596	0.245562	0.534089	0.283238	0.0386971	0.205893	0.0387581	0.209878	0.0115098	0.1645	0.0010142	0.203226	0.00101507	0.20666	0.0166061	0.196912	0.0166569	0.200167	FALSE
chr1	26289125	C	T	chr1_26289125_C_T	0.0123461	0.609234	0.0167607	0.614276	0.0176372	0.281087	0.000297482	0.541672	0.000333097	0.546336	0.680423	0.199459	0.0088757	0.417691	0.0116709	0.420802	0.0121142	0.156261	0.000209569	0.39117	0.000232304	0.393585	0.00188958	0.601246	0.00291853	0.604868	FALSE
chr1	26289789	G	A	chr1_26289789_G_A	0.0659615	0.193033	0.0659615	0.199628	0.0178509	0.275441	0.00121952	0.206039	0.00121952	0.212284	0.659501	0.211159	0.0430829	0.125038	0.0430829	0.129431	0.0119116	0.156871	0.000804516	0.145136	0.000804516	0.149723	0.0129285	0.188118	0.0129285	0.193953	FALSE
chr1	26289829	T	C	chr1_26289829_T_C	0.141313	0.0762189	0.141313	0.0781029	0.0198854	0.223171	0.00292692	0.112181	0.00292692	0.114723	0.658258	0.211843	0.0923187	0.0539321	0.0923187	0.0556962	0.013007	0.135826	0.00190224	0.0818127	0.00190224	0.0836578	0.0276402	0.0755049	0.0276402	0.0774313	FALSE
chr1	26306290	C	T	chr1_26306290_C_T	0.00771699	0.624013	0.0135771	0.631269	0.00697853	0.793718	2.75636e-05	0.689217	9.29887e-05	0.696117	0.870327	0.0546349	0.00668928	0.342805	0.0116901	0.348329	0.00606028	0.32088	2.41896e-05	0.443581	8.00208e-05	0.450111	0.000431904	0.798502	0.000971783	0.805367	FALSE
chr1	26306340	C	A	chr1_26306340_C_A	-0.000969075	0.791074	0.00710494	0.792174	0.00359618	0.996793	-2.74636e-06	0.888606	2.70988e-05	0.890505	0.883869	0.0432992	-0.000810393	0.505676	0.00639808	0.506188	0.00318407	0.492293	-2.22023e-06	0.666299	2.44251e-05	0.667572	-7.62183e-05	0.919507	0.000336631	0.921057	FALSE
chr1	26306896	A	G	chr1_26306896_A_G	-0.0171915	0.501261	0.0222472	0.491797	0.0125341	0.450633	-0.000229714	0.476948	0.000288179	0.467464	0.940991	0.00759381	-0.0160538	0.242599	0.0208658	0.237353	0.0118154	0.156131	-0.000214941	0.277356	0.000270589	0.272035	-0.000786001	0.821967	0.000922559	0.812899	FALSE
chr1	26307507	T	C	chr1_26307507_T_C	0.0375655	0.337321	0.0393136	0.345964	0.0133799	0.412534	0.000494212	0.364548	0.000512755	0.37365	0.824879	0.0871916	0.029879	0.184642	0.0314414	0.189537	0.0110444	0.170828	0.00039457	0.229012	0.000411143	0.234306	0.00449688	0.46478	0.00460168	0.473985	FALSE
chr1	26307816	G	A	chr1_26307816_G_A	-0.0137127	0.649208	0.0137127	0.637688	0.00754476	0.76042	-0.000100842	0.705376	0.000100842	0.693083	0.700889	0.179074	-0.00907652	0.439695	0.00907652	0.428975	0.00530052	0.358247	-6.64741e-05	0.527764	6.64741e-05	0.515124	-0.00275497	0.615724	0.00275497	0.604003	FALSE
chr1	26315598	C	T	chr1_26315598_C_T	-0.313148	0.0184074	0.313148	0.0180804	0.0358953	0.0791108	-0.0118975	0.0330335	0.0118975	0.0328315	0.594195	0.247777	-0.188164	0.0184341	0.188164	0.018109	0.021338	0.0636081	-0.00715322	0.0279034	0.00715322	0.027641	-0.0724026	0.0139516	0.0724026	0.0138528	TRUE
chr1	26317588	A	G	chr1_26317588_A_G	-0.0282297	0.446072	0.0282297	0.434249	0.00980405	0.593977	-0.000246869	0.508451	0.000246869	0.49363	0.716568	0.171637	-0.020859	0.262098	0.020859	0.254428	0.00690145	0.285716	-0.00017976	0.339241	0.00017976	0.328781	-0.00415072	0.489235	0.00415072	0.476936	FALSE
chr1	26317723	T	C	chr1_26317723_T_C	0.032443	0.372642	0.032443	0.384233	0.00520083	0.93924	0.000178768	0.550931	0.000178768	0.566542	0.781509	0.12671	0.0257181	0.201366	0.0257181	0.20835	0.00409339	0.428679	0.000142707	0.355607	0.000142707	0.3672	0.0037998	0.48272	0.0037998	0.495562	FALSE
chr1	26317908	C	T	chr1_26317908_C_T	-0.894547	0.00112064	0.894547	0.00107101	0.0819136	0.00990965	-0.075792	0.00314609	0.075792	0.0029454	0.809251	0.103447	-0.734157	0.000603019	0.734157	0.000574107	0.0664989	0.00438298	-0.0624243	0.00176836	0.0624243	0.00170721	-0.117206	0.0046926	0.117206	0.0046083	TRUE
chr1	26318207	C	T	chr1_26318207_C_T	0.00808345	0.72384	0.00945882	0.733116	0.00565286	0.906701	4.14487e-05	0.800889	5.09198e-05	0.810013	0.718337	0.172519	0.00601001	0.464093	0.00688302	0.471785	0.00404098	0.429548	3.09771e-05	0.574321	3.69889e-05	0.583057	0.00119409	0.72639	0.00148943	0.735133	FALSE
chr1	26321458	G	C	chr1_26321458_G_C	0.00191745	0.62236	0.0144877	0.629521	0.00708811	0.79052	-1.57104e-07	0.690828	0.000103513	0.698368	0.735054	0.164484	0.00128227	0.383024	0.0105049	0.389576	0.00520972	0.363383	-1.17293e-06	0.477726	7.48887e-05	0.485037	0.000468425	0.637208	0.00231037	0.644589	FALSE
chr1	26321543	C	T	chr1_26321543_C_T	-0.00862946	0.666219	0.0130885	0.664787	0.00457073	0.972444	-4.78074e-05	0.78699	6.68088e-05	0.786361	0.754518	0.15144	-0.00666755	0.420589	0.0100102	0.420974	0.00345268	0.472444	-3.6704e-05	0.570535	5.09786e-05	0.570196	-0.000946377	0.722324	0.00161964	0.722995	FALSE
chr1	26321597	A	G	chr1_26321597_A_G	-0.0452841	0.304703	0.0452841	0.295933	0.00765484	0.748632	-0.000347852	0.448551	0.000347852	0.435757	0.766599	0.142816	-0.034282	0.173883	0.034282	0.168434	0.00586796	0.330118	-0.000263413	0.291646	0.000263413	0.283017	-0.00638169	0.38562	0.00638169	0.375683	FALSE
chr1	26321837	G	A	chr1_26321837_G_A	-0.0363279	0.372061	0.0363279	0.360634	0.0105155	0.555778	-0.0003947	0.430214	0.0003947	0.417578	0.766507	0.143591	-0.0276194	0.207668	0.0276194	0.201092	0.00807946	0.246077	-0.000301145	0.277093	0.000301145	0.268456	-0.00497324	0.45365	0.00497324	0.442249	FALSE
chr1	26321890	C	T	chr1_26321890_C_T	0.0111588	0.600231	0.0145812	0.610311	0.00568507	0.904783	6.3832e-05	0.703863	8.24958e-05	0.71438	0.751084	0.154705	0.00841541	0.349872	0.0109555	0.356756	0.00427016	0.415525	4.81021e-05	0.475458	6.19543e-05	0.484272	0.00162281	0.641647	0.00211188	0.651029	FALSE
chr1	26322060	G	C	chr1_26322060_G_C	-0.00424325	0.540451	0.0194901	0.539216	0.00813428	0.714912	-4.0117e-05	0.596913	0.000169672	0.59465	0.650472	0.217389	-0.00283675	0.350727	0.0124045	0.349998	0.00525911	0.359328	-2.63129e-05	0.426183	0.00010735	0.424511	-0.000741541	0.50748	0.00394589	0.505876	FALSE
chr1	26336283	C	T	chr1_26336283_C_T	-0.0421321	0.324967	0.0421321	0.314377	0.0412086	0.0580421	-0.00178944	0.171132	0.00178944	0.1667	0.940971	0.00919196	-0.0396038	0.149258	0.0396038	0.144114	0.0387767	0.0186139	-0.00168239	0.0949381	0.00168239	0.0927872	-0.00164028	0.720546	0.00164028	0.706818	FALSE
chr1	26336413	C	T	chr1_26336413_C_T	0.0246958	0.352155	0.0367037	0.359474	0.0293636	0.113592	0.000612783	0.229159	0.00106868	0.234042	0.957324	0.00387806	0.0237436	0.162456	0.0352663	0.166112	0.028134	0.0368319	0.00058951	0.12797	0.00102698	0.130607	0.000786001	0.762158	0.00119567	0.771012	FALSE
chr1	26336871	C	T	chr1_26336871_C_T	0.00257811	0.838339	0.00517665	0.841879	0.00717665	0.784525	1.16807e-05	0.863947	3.17481e-05	0.866855	0.904787	0.030505	0.00240763	0.541772	0.00470811	0.545486	0.00648651	0.303079	1.1007e-05	0.612902	2.87968e-05	0.616082	6.98668e-05	0.94749	0.000203249	0.949775	FALSE
chr1	26358699	C	T	chr1_26358699_C_T	-0.00971107	0.620494	0.0147432	0.615323	0.00816065	0.713197	-7.53854e-05	0.663344	0.000119855	0.657318	0.465538	0.322682	-0.00392888	0.468238	0.00683559	0.464907	0.00383197	0.4468	-3.0147e-05	0.525334	5.58977e-05	0.521463	-0.00236277	0.539971	0.00346158	0.534875	FALSE
chr1	26359082	C	A	chr1_26359082_C_A	-0.115098	0.106855	0.115098	0.104062	0.0388489	0.0652653	-0.0047452	0.0795698	0.0047452	0.078622	0.612925	0.23558	-0.0714548	0.0809347	0.0714548	0.0785492	0.0237373	0.0508878	-0.00294502	0.0625161	0.00294502	0.061517	-0.0247233	0.0900579	0.0247233	0.0876624	FALSE
chr1	26360346	C	A	chr1_26360346_C_A	-0.0480903	0.2982	0.0480903	0.289281	0.0328711	0.0921131	-0.00146543	0.191053	0.00146543	0.186091	0.835481	0.0906659	-0.0398999	0.152481	0.0398999	0.14764	0.0275004	0.0387401	-0.0012178	0.115492	0.0012178	0.112692	-0.00438732	0.485711	0.00438732	0.474069	FALSE
chr1	26360373	G	A	chr1_26360373_G_A	0.00975903	0.618333	0.0145396	0.626887	0.0130922	0.427246	0.000151702	0.566981	0.000199916	0.57555	0.83644	0.0900271	0.00814667	0.356367	0.0122252	0.362688	0.0109393	0.173086	0.000126971	0.364464	0.000168104	0.370663	0.000786001	0.759217	0.00123696	0.766961	FALSE
chr1	26360390	C	T	chr1_26360390_C_T	0.0093291	0.455164	0.0262669	0.462236	0.0208063	0.209677	0.000278107	0.350546	0.00058735	0.356665	0.838301	0.0883623	0.00828265	0.241777	0.0220164	0.246985	0.0174846	0.086988	0.000243416	0.213849	0.000494162	0.218256	0.000597043	0.637078	0.0022929	0.644393	FALSE
chr1	26360502	G	A	chr1_26360502_G_A	-0.298825	0.0195015	0.298825	0.0192133	0.0663176	0.0183139	-0.0199035	0.0169785	0.0199035	0.0169683	0.824353	0.100449	-0.246373	0.010568	0.246373	0.0103184	0.054746	0.00776651	-0.0164284	0.0103422	0.0164284	0.0102075	-0.0302761	0.064118	0.0302761	0.0628386	TRUE
chr1	26363892	C	G	chr1_26363892_C_G	0.311725	0.0179653	0.311725	0.0181574	0.0602704	0.0230897	0.0189297	0.0183817	0.0189297	0.0183845	0.877131	0.047437	0.27487	0.00832594	0.27487	0.00854301	0.0528881	0.00844204	0.0167029	0.0101594	0.0167029	0.0102453	0.0201724	0.10789	0.0201724	0.11116	TRUE
chr1	26363990	T	C	chr1_26363990_T_C	-0.00943853	0.131266	0.115125	0.131713	0.025732	0.146927	-0.000170645	0.142089	0.00271241	0.143114	0.875024	0.0479494	-0.00589886	0.0636717	0.102328	0.0635488	0.0225103	0.0568666	-9.58814e-05	0.0831802	0.00240926	0.0835495	-0.00208012	0.38232	0.00670403	0.382665	FALSE
chr1	26364373	G	T	chr1_26364373_G_T	-0.0194639	0.571959	0.0212162	0.561792	0.00754199	0.756124	-0.000199651	0.647353	0.000211016	0.636901	0.742026	0.156698	-0.0144695	0.363497	0.015882	0.356886	0.00561609	0.343928	-0.000149982	0.458303	0.000159143	0.450241	-0.00287724	0.614573	0.00305508	0.604274	FALSE
chr1	26373557	G	A	chr1_26373557_G_A	-0.039577	0.294391	0.0490654	0.288087	0.00946983	0.621062	-0.000426892	0.385414	0.000510071	0.377589	0.558043	0.264182	-0.0228552	0.206926	0.0288765	0.202985	0.00538814	0.354585	-0.000251523	0.287647	0.000304308	0.282073	-0.00879051	0.251796	0.0106483	0.246467	FALSE
chr1	26378326	T	A	chr1_26378326_T_A	0.156019	0.0625126	0.156019	0.0637216	0.0246633	0.155486	0.00384228	0.0866552	0.00384228	0.0879658	0.793903	0.115407	0.125483	0.0342174	0.125483	0.0349477	0.0196919	0.0713864	0.0031091	0.0544932	0.0031091	0.0553419	0.0177859	0.127189	0.0177859	0.131444	FALSE
chr1	26384248	A	C	chr1_26384248_A_C	0.0549834	0.235093	0.0581799	0.240488	0.0140307	0.385581	0.000827542	0.273078	0.000860504	0.27871	0.287924	0.473286	0.0167762	0.281743	0.017516	0.288036	0.00406974	0.432256	0.000250204	0.290592	0.000257834	0.297307	0.0140321	0.173981	0.0147721	0.177572	FALSE
chr1	26385537	A	G	chr1_26385537_A_G	0.020336	0.521508	0.020336	0.535091	0.0102489	0.572174	0.000237773	0.527522	0.000237773	0.541368	0.587567	0.252345	0.0116154	0.345499	0.0116154	0.355868	0.00597192	0.326427	0.000133867	0.383645	0.000133867	0.395165	0.00443654	0.458759	0.00443654	0.47013	FALSE
chr1	26391889	C	T	chr1_26391889_C_T	-0.0742284	0.183514	0.0742284	0.178447	0.0178735	0.266756	-0.00133894	0.207792	0.00133894	0.202483	0.464419	0.326011	-0.0350635	0.170393	0.0350635	0.16476	0.00851413	0.235073	-0.000653104	0.18303	0.000653104	0.177878	-0.0186703	0.132933	0.0186703	0.129493	FALSE
chr1	26396320	C	T	chr1_26396320_C_T	-0.0272183	0.443722	0.0272183	0.430877	0.0106753	0.547676	-0.00029076	0.468123	0.00029076	0.453766	0.514142	0.292552	-0.0142233	0.316842	0.0142233	0.306701	0.00549956	0.347512	-0.000152279	0.358054	0.000152279	0.346427	-0.00645315	0.360203	0.00645315	0.349834	FALSE
chr1	26396785	G	A	chr1_26396785_G_A	-0.134605	0.0920284	0.134605	0.0897798	0.0444953	0.0523394	-0.00737554	0.069086	0.00737554	0.0681681	0.477431	0.317253	-0.0656757	0.0960027	0.0656757	0.0931732	0.0214904	0.0661068	-0.00365877	0.0667749	0.00365877	0.0655077	-0.0346095	0.0629005	0.0346095	0.0615564	FALSE
chr1	26398941	C	A	chr1_26398941_C_A	-0.0365856	0.360653	0.0365856	0.349303	0.016944	0.287935	-0.000632726	0.321312	0.000632726	0.31142	0.158078	0.650103	-0.00588704	0.48617	0.00588704	0.474528	0.00267239	0.537742	-0.000101422	0.424831	0.000101422	0.412415	-0.00908586	0.278216	0.00908586	0.269697	FALSE
chr1	26398987	G	A	chr1_26398987_G_A	-0.236627	0.032404	0.236627	0.0320675	0.0591238	0.0260979	-0.015295	0.0267146	0.015295	0.0267571	0.170632	0.629277	-0.0411365	0.143661	0.0411365	0.138908	0.0102379	0.189983	-0.00266345	0.0697793	0.00266345	0.0685584	-0.0569922	0.0229005	0.0569922	0.0226166	FALSE
chr1	26399184	G	A	chr1_26399184_G_A	-0.00449285	0.874175	0.00449285	0.860727	0.0079445	0.724766	-3.57506e-05	0.870899	3.57506e-05	0.856934	0.193682	0.593692	-0.000866965	0.791749	0.000866965	0.779229	0.00153065	0.669176	-6.91995e-06	0.803991	6.91995e-06	0.791156	-0.00116074	0.791284	0.00116074	0.777845	FALSE
chr1	26400235	A	G	chr1_26400235_A_G	-0.01441	0.603473	0.0164839	0.593224	0.007436	0.767566	-0.000105009	0.66785	0.000123242	0.656627	0.0241199	0.927127	-0.000370341	0.885093	0.000381372	0.876803	0.000166977	0.941854	-2.58758e-06	0.893596	2.68457e-06	0.885342	-0.00147355	0.739909	0.00154977	0.730179	FALSE
chr1	26400246	C	T	chr1_26400246_C_T	-0.0463671	0.288298	0.0463671	0.278737	0.0158505	0.318628	-0.000735571	0.287136	0.000735571	0.278097	0.0252156	0.924108	-0.00127208	0.767288	0.00127208	0.754405	0.000376297	0.88776	-1.89709e-05	0.705451	1.89709e-05	0.692202	-0.00486209	0.467497	0.00486209	0.45608	FALSE
chr1	26400346	G	T	chr1_26400346_G_T	0.0023438	0.696589	0.0106306	0.702036	0.00849234	0.687859	2.83631e-05	0.706015	9.1961e-05	0.712407	0.0635327	0.830294	0.000306817	0.815446	0.000692519	0.819267	0.000534229	0.846683	2.98552e-06	0.814965	5.94559e-06	0.819574	0.00056211	0.658297	0.00211188	0.663304	FALSE
chr1	26400442	G	A	chr1_26400442_G_A	0.00421031	0.700632	0.0102914	0.704656	0.00736219	0.756058	2.65829e-05	0.731479	7.21335e-05	0.735422	0.12194	0.712239	0.000353563	0.728261	0.00120136	0.731199	0.000936331	0.767527	2.16758e-06	0.752088	8.75465e-06	0.755074	0.000800292	0.633193	0.00222621	0.636522	FALSE
chr1	26400476	C	G	chr1_26400476_C_G	-0.00556776	0.823795	0.0059669	0.814425	0.0141808	0.384004	-9.6568e-05	0.741707	0.00010229	0.731658	0.136547	0.686007	-0.000602798	0.826692	0.000653019	0.818558	0.00185363	0.624706	-9.97737e-06	0.771563	1.06974e-05	0.762798	-0.00129412	0.76338	0.00137352	0.754007	FALSE
chr1	26408542	A	C	chr1_26408542_A_C	-0.00440088	0.747645	0.00873531	0.739963	0.0101285	0.580162	-6.08457e-05	0.713156	8.97669e-05	0.703666	0.36326	0.400316	-0.00161262	0.598198	0.00316928	0.591173	0.00370825	0.453465	-2.24984e-05	0.599043	3.28852e-05	0.591277	-0.00105753	0.654235	0.00217222	0.646598	FALSE
chr1	26409174	C	G	chr1_26409174_C_G	-0.128935	0.090504	0.128935	0.088418	0.031804	0.105159	-0.00467805	0.0888054	0.00467805	0.0876117	0.610428	0.237053	-0.0807557	0.0691508	0.0807557	0.0673829	0.0200566	0.0759181	-0.00301718	0.0688127	0.00301718	0.0676293	-0.0270289	0.0802338	0.0270289	0.0784418	FALSE
chr1	26409282	A	G	chr1_26409282_A_G	-0.034323	0.351464	0.0390035	0.344967	0.0213149	0.199139	-0.000705587	0.284161	0.000806062	0.279224	0.644532	0.217422	-0.0209336	0.227152	0.0240776	0.222773	0.013909	0.12462	-0.000437813	0.201995	0.000505304	0.198929	-0.00701526	0.330285	0.00788542	0.324569	FALSE
chr1	26417187	T	G	chr1_26417187_T_G	0.081511	0.159023	0.081511	0.164049	0.03575	0.0762421	0.00294472	0.111738	0.00294472	0.113977	0.752036	0.150806	0.0618253	0.0913082	0.0618253	0.0943173	0.0269452	0.0396325	0.00223935	0.073509	0.00223935	0.0750156	0.0116678	0.210882	0.0116678	0.217492	FALSE
chr1	26417596	T	C	chr1_26417596_T_C	0.00467697	0.820901	0.00545376	0.828593	0.00470384	0.964283	2.23727e-05	0.880435	2.576e-05	0.888047	0.546674	0.273465	0.00258208	0.628947	0.00301408	0.634345	0.00257217	0.545671	1.23415e-05	0.728562	1.42237e-05	0.734227	0.00127031	0.747116	0.00141321	0.753303	FALSE
chr1	26432111	T	C	chr1_26432111_T_C	1.99358e-05	0.585263	0.016277	0.584066	0.0126746	0.446395	2.34102e-05	0.53409	0.000217311	0.532681	0.949077	0.00468592	-0.000299687	0.292729	0.0153717	0.291669	0.0120148	0.155175	1.74838e-05	0.315915	0.000204782	0.314322	5.3988e-05	0.863959	0.000628801	0.862011	FALSE
chr1	26432257	G	A	chr1_26432257_G_A	-0.0855342	0.155627	0.0931198	0.153035	0.0125531	0.449351	-0.00116946	0.23532	0.0012402	0.231172	0.961726	0.00188368	-0.0833681	0.0661173	0.0905432	0.065249	0.0120745	0.150781	-0.00113909	0.130462	0.00120601	0.128597	-0.00213094	0.635854	0.0023977	0.626281	FALSE
chr1	26432282	G	A	chr1_26432282_G_A	-0.120718	0.10816	0.120718	0.105415	0.0167463	0.292815	-0.0019897	0.158554	0.0019897	0.154366	0.960984	0.00198981	-0.116969	0.0453218	0.116969	0.0439005	0.0160848	0.0983639	-0.00192695	0.0866481	0.00192695	0.084544	-0.00334884	0.549042	0.00334884	0.536085	FALSE
chr1	26432658	A	G	chr1_26432658_A_G	-0.0150316	0.418794	0.0347031	0.417574	0.00735946	0.753439	-0.000258659	0.534281	0.000383332	0.532141	0.864828	0.0580767	-0.0117283	0.223901	0.029454	0.222687	0.00630712	0.317026	-0.00020932	0.339968	0.000321433	0.33892	-0.00185941	0.638734	0.00280896	0.634168	FALSE
chr1	26471849	T	G	chr1_26471849_T_G	-0.00348877	0.839824	0.00543557	0.836341	0.00498136	0.935508	-2.35286e-05	0.884324	3.17324e-05	0.880656	0.8266	0.0979717	-0.00279295	0.563818	0.00445128	0.559693	0.00409203	0.429903	-1.88527e-05	0.668245	2.58418e-05	0.663841	-0.000371564	0.89705	0.000489067	0.894108	FALSE
chr1	26471987	T	C	chr1_26471987_T_C	0.060512	0.238131	0.060512	0.245046	0.0160022	0.32287	0.00107036	0.261966	0.00107036	0.269191	0.886489	0.0466097	0.0539034	0.115883	0.0539034	0.119631	0.0142005	0.122294	0.000955572	0.154734	0.000955572	0.159152	0.00353304	0.52124	0.00353304	0.533862	FALSE
chr1	26472153	G	T	chr1_26472153_G_T	-0.0201411	0.499856	0.0257325	0.492345	0.0188174	0.24479	-0.000388024	0.410133	0.00050536	0.403619	0.925255	0.0176734	-0.0184461	0.256377	0.0236672	0.251996	0.0174076	0.0868349	-0.000355163	0.240742	0.000464729	0.236679	-0.000935262	0.79782	0.00111628	0.788791	FALSE
chr1	26481700	A	G	chr1_26481700_A_G	0.03806	0.322499	0.03806	0.333331	0.0119242	0.479174	0.000459068	0.354103	0.000459068	0.36634	0.15817	0.650287	0.0061197	0.454	0.0061197	0.465839	0.00190707	0.620171	7.48027e-05	0.444381	7.48027e-05	0.457859	0.00945583	0.248638	0.00945583	0.256854	FALSE
chr1	26483970	C	T	chr1_26483970_C_T	0.0072797	0.75684	0.00756733	0.767062	0.00845748	0.689269	5.5539e-05	0.778791	5.89408e-05	0.789677	0.096983	0.763188	0.000902545	0.796513	0.000914207	0.805847	0.00080336	0.791231	6.94299e-06	0.80602	7.08092e-06	0.815513	0.00185623	0.692759	0.00190069	0.702437	FALSE
chr1	26485123	C	T	chr1_26485123_C_T	-0.00769114	0.500725	0.0224771	0.499875	0.0160557	0.327001	-6.07161e-05	0.445505	0.000321231	0.447307	0.211352	0.568145	-0.00259465	0.512424	0.00534443	0.51214	0.00332116	0.484867	-2.67754e-05	0.470804	7.50641e-05	0.471534	-0.00231989	0.406108	0.00575607	0.406493	FALSE
chr1	26485135	A	G	chr1_26485135_A_G	0.0617626	0.201839	0.0617626	0.209067	0.0207912	0.213605	0.0013159	0.189715	0.0013159	0.195087	0.228706	0.544974	0.014398	0.291844	0.014398	0.302216	0.00492957	0.378438	0.000319295	0.244518	0.000319295	0.252897	0.0158232	0.144004	0.0158232	0.148916	FALSE
chr1	26500566	C	T	chr1_26500566_C_T	-0.00503757	0.521507	0.0222717	0.520443	0.0102209	0.575335	-5.49922e-05	0.553984	0.000225485	0.552257	0.958696	0.00379024	-0.00469506	0.265527	0.0213818	0.264975	0.00978434	0.198406	-5.13001e-05	0.333236	0.00021641	0.332233	-0.000174667	0.860577	0.000673262	0.85828	FALSE
chr1	26529971	T	G	chr1_26529971_T_G	0.0162428	0.579863	0.0162428	0.593366	0.0181904	0.256175	0.00028529	0.474031	0.00028529	0.487797	0.904175	0.0313592	0.0147897	0.313806	0.0147897	0.322987	0.0164417	0.0946515	0.000259731	0.285226	0.000259731	0.294307	0.000778062	0.823137	0.000778062	0.836883	FALSE
chr1	26530180	C	G	chr1_26530180_C_G	-0.0435989	0.279891	0.052273	0.275997	0.0226771	0.184325	-0.00117823	0.234265	0.00128908	0.230917	0.851781	0.0753081	-0.0378937	0.142484	0.044978	0.140149	0.0194204	0.0748829	-0.00102197	0.140643	0.00111251	0.139122	-0.0027645	0.520548	0.00376169	0.513658	FALSE
chr1	26535444	G	A	chr1_26535444_G_A	-0.00598763	0.532093	0.0207948	0.524826	0.00885698	0.658818	-4.05768e-05	0.56691	0.000201711	0.559181	0.466032	0.326064	-0.00177466	0.393044	0.0105519	0.386809	0.0043281	0.42087	-1.0071e-05	0.445757	0.000105587	0.43898	-0.00184671	0.442074	0.00488591	0.434921	FALSE
chr1	26542146	G	C	chr1_26542146_G_C	-0.03991	0.331247	0.03991	0.320584	0.0165268	0.299086	-0.000664983	0.306743	0.000664983	0.296987	0.731429	0.160481	-0.0287406	0.190538	0.0287406	0.183984	0.012084	0.150051	-0.000478899	0.201832	0.000478899	0.195437	-0.00649761	0.370328	0.00649761	0.359773	FALSE
chr1	26542148	A	G	chr1_26542148_A_G	-0.011689	0.447403	0.0278673	0.441753	0.00808786	0.707213	-3.08891e-05	0.546521	0.000221868	0.539392	0.731894	0.160243	-0.00916808	0.261708	0.0209628	0.257459	0.00587146	0.334076	-2.67719e-05	0.366945	0.000166004	0.361043	-0.00137034	0.505405	0.00388872	0.499922	FALSE
chr1	26545855	C	T	chr1_26545855_C_T	-0.273777	0.0255022	0.273777	0.0251988	0.0295164	0.117063	-0.00914533	0.0474064	0.00914533	0.0470144	0.80041	0.0984937	-0.221242	0.0144688	0.221242	0.0142043	0.0237183	0.0532774	-0.00742491	0.0297314	0.00742491	0.0294307	-0.0320244	0.0639484	0.0320244	0.062766	TRUE
chr1	26546063	A	G	chr1_26546063_A_G	0.00337577	0.809815	0.00608203	0.817279	0.00656691	0.810862	1.20558e-05	0.840319	3.80673e-05	0.847278	0.767291	0.129643	0.00286847	0.51762	0.00486111	0.525112	0.00498147	0.374515	1.05747e-05	0.599175	2.97272e-05	0.606635	0.000274703	0.845529	0.000690728	0.852692	FALSE
chr1	26546079	T	C	chr1_26546079_T_C	0.00544614	0.708927	0.00981325	0.714577	0.00743293	0.767532	4.099e-05	0.731232	7.36686e-05	0.737439	0.760181	0.135591	0.0036136	0.433961	0.00719291	0.438298	0.00564552	0.34002	2.71409e-05	0.503593	5.39135e-05	0.508396	0.00109881	0.709495	0.00160376	0.715357	FALSE
chr1	26554150	G	A	chr1_26554150_G_A	-0.229599	0.0411319	0.229599	0.040108	0.031868	0.118882	-0.00975314	0.0602636	0.00975314	0.0592117	0.346817	0.413678	-0.0828886	0.0737636	0.0828886	0.0720176	0.011302	0.180585	-0.00357086	0.0754886	0.00357086	0.0738833	-0.0593963	0.025527	0.0593963	0.0251919	FALSE
chr1	26571651	A	G	chr1_26571651_A_G	0.0642511	0.217348	0.0642511	0.224336	0.0164618	0.317669	0.00127853	0.236186	0.00127853	0.242771	0.304802	0.454361	0.0190228	0.257323	0.0190228	0.265672	0.00488447	0.383271	0.000367274	0.251098	0.000367274	0.259501	0.0159344	0.15876	0.0159344	0.16361	FALSE
chr1	26582656	C	G	chr1_26582656_C_G	-0.0215352	0.52807	0.0215352	0.514993	0.0102983	0.568414	-0.000239657	0.543132	0.000239657	0.529029	0.233993	0.53553	-0.00535041	0.524071	0.00535041	0.511616	0.00245573	0.559634	-6.0244e-05	0.534348	6.0244e-05	0.520975	-0.005529	0.424485	0.005529	0.413378	FALSE
chr1	26597817	G	A	chr1_26597817_G_A	0.145279	0.0686143	0.145279	0.0703103	0.0299326	0.110593	0.00450011	0.0771649	0.00450011	0.078439	0.461821	0.327709	0.067367	0.0770441	0.067367	0.079525	0.0138574	0.12581	0.00209377	0.0749117	0.00209377	0.0764703	0.0369659	0.0451048	0.0369659	0.0460706	FALSE
chr1	26602033	C	T	chr1_26602033_C_T	0.0134491	0.617209	0.0134491	0.631466	0.00523556	0.94026	6.91174e-05	0.727937	6.91174e-05	0.742788	0.219455	0.555798	0.00301501	0.5784	0.00301501	0.590974	0.00114704	0.724818	1.54594e-05	0.66871	1.54594e-05	0.682524	0.00340601	0.514879	0.00340601	0.527814	FALSE
chr1	26602511	T	G	chr1_26602511_T_G	0.0438691	0.312115	0.0520277	0.314758	0.0176523	0.282303	0.00104542	0.302421	0.00116628	0.303852	0.39932	0.372159	0.0152603	0.294799	0.0190604	0.297816	0.00695763	0.286725	0.000372164	0.277539	0.000428491	0.279521	0.0108548	0.238024	0.0129031	0.239618	FALSE
chr1	26620177	C	A	chr1_26620177_C_A	-0.0322423	0.369824	0.0366089	0.361412	0.0160457	0.318328	-0.000519604	0.346307	0.000596843	0.339368	0.870712	0.0588784	-0.0279001	0.185555	0.0317026	0.181826	0.0139882	0.123767	-0.000451069	0.206763	0.00051833	0.202964	-0.00239135	0.613331	0.00265176	0.603412	FALSE
chr1	26744132	T	C	chr1_26744132_T_C	0.144956	0.0712917	0.144956	0.0729555	0.0387517	0.0675795	0.00606619	0.063565	0.00606619	0.0643026	0.851411	0.077167	0.123739	0.0352367	0.123739	0.0361	0.0330938	0.0272373	0.00518969	0.0375974	0.00518969	0.0379509	0.011474	0.208568	0.011474	0.215618	TRUE
chr1	26820453	G	T	chr1_26820453_G_T	0.010878	0.562647	0.0176021	0.570336	0.00721437	0.769188	5.16254e-05	0.64473	0.000116251	0.652974	0.473952	0.318171	0.00533159	0.409745	0.00869821	0.415871	0.00337225	0.478851	2.38323e-05	0.499377	5.61893e-05	0.506815	0.00245169	0.470379	0.00423964	0.477212	FALSE
chr1	26864920	A	T	chr1_26864920_A_T	-0.000453617	0.793381	0.00655683	0.794011	0.0132859	0.421632	5.12625e-06	0.716448	0.000102542	0.717661	0.982713	0.000532998	-0.000471513	0.490044	0.00645488	0.491686	0.013056	0.137885	4.65726e-06	0.46841	0.000100908	0.47009	7.93941e-06	0.962943	0.000119091	0.969508	FALSE
chr1	26865790	T	A	chr1_26865790_T_A	0.00490949	0.711065	0.00991409	0.719788	0.00518397	0.937182	2.58795e-05	0.790484	5.38384e-05	0.799304	0.826235	0.0969936	0.00409286	0.437618	0.00810348	0.444517	0.00427914	0.414786	2.16135e-05	0.5597	4.40194e-05	0.567749	0.00048748	0.803808	0.000944789	0.812263	FALSE
chr1	26877692	T	C	chr1_26877692_T_C	0.0175062	0.567734	0.0175062	0.580898	0.0101866	0.57405	0.000204999	0.558447	0.000204999	0.572475	0.453067	0.332489	0.00800658	0.42356	0.00800658	0.434643	0.00465009	0.39474	9.45034e-05	0.444518	9.45034e-05	0.456896	0.00423488	0.475751	0.00423488	0.487844	FALSE
chr1	26921331	G	A	chr1_26921331_G_A	0.00526801	0.65007	0.0129993	0.654542	0.00710674	0.789823	3.8084e-05	0.717324	8.29608e-05	0.722264	0.910372	0.0271559	0.00475755	0.353778	0.0118048	0.356839	0.00647306	0.304318	3.44546e-05	0.457986	7.5362e-05	0.461885	0.000281055	0.853279	0.000671674	0.856846	FALSE
chr1	26922154	A	G	chr1_26922154_A_G	0.0298734	0.399109	0.0298734	0.410964	0.0102028	0.573079	0.000318498	0.444052	0.000318498	0.457269	0.902811	0.0340592	0.0269451	0.198803	0.0269451	0.205411	0.00921112	0.214268	0.000287428	0.267327	0.000287428	0.275967	0.0016641	0.693391	0.0016641	0.706931	FALSE
chr1	26966865	T	G	chr1_26966865_T_G	0.0339114	0.368819	0.0339114	0.379728	0.0137518	0.400889	0.000426075	0.375938	0.000426075	0.387586	0.188713	0.601415	0.00682026	0.453224	0.00682026	0.465342	0.00244858	0.55805	8.09852e-05	0.439678	8.09852e-05	0.452466	0.00831256	0.293206	0.00831256	0.301696	FALSE
chr1	26993865	T	C	chr1_26993865_T_C	0.00962908	0.71058	0.00977735	0.721785	0.00936312	0.627763	8.36939e-05	0.707564	8.49495e-05	0.719901	0.918688	0.0221793	0.00884749	0.423855	0.0089835	0.433646	0.00859791	0.228656	7.68774e-05	0.471406	7.80293e-05	0.482074	0.000476364	0.880269	0.000476364	0.893033	FALSE
chr1	27013363	A	T	chr1_27013363_A_T	-0.00106127	0.847024	0.00511542	0.840506	0.00446181	0.975248	-3.59355e-06	0.906047	2.31245e-05	0.899467	0.869476	0.0603681	-0.0009379	0.546593	0.00445442	0.540452	0.00387064	0.442469	-3.14999e-06	0.671199	2.00909e-05	0.664628	-7.93941e-05	0.928086	0.000330279	0.920737	FALSE
chr1	27013364	C	A	chr1_27013364_C_A	0.0132207	0.621986	0.0132207	0.636364	0.00903193	0.649266	0.000115107	0.631481	0.000115107	0.647286	0.869824	0.0600166	0.0115179	0.330441	0.0115179	0.341422	0.00784324	0.255651	0.000100204	0.394047	0.000100204	0.407024	0.000844753	0.810759	0.000844753	0.824211	FALSE
chr1	27045952	G	A	chr1_27045952_G_A	-0.0605551	0.222517	0.0605551	0.215156	0.0104714	0.560088	-0.000642307	0.313389	0.000642307	0.303918	0.660268	0.211758	-0.0399371	0.142201	0.0399371	0.13756	0.00688708	0.286983	-0.00042182	0.217783	0.00042182	0.211017	-0.0118646	0.211856	0.0118646	0.205325	FALSE
chr1	27097869	C	G	chr1_27097869_C_G	0.0131936	0.634868	0.0131936	0.649471	0.00698681	0.800907	8.12247e-05	0.710796	8.12247e-05	0.726323	0.652433	0.213969	0.00862116	0.40917	0.00862116	0.421178	0.004556	0.399039	5.33372e-05	0.505484	5.33372e-05	0.519246	0.00265653	0.600362	0.00265653	0.613988	FALSE
chr1	27149294	G	A	chr1_27149294_G_A	-0.0197626	0.443059	0.0287983	0.436706	0.0156161	0.330508	-0.000223211	0.422457	0.000405663	0.417949	0.252692	0.516579	-0.0057769	0.447788	0.00831694	0.442664	0.00386258	0.447969	-6.59689e-05	0.426192	0.000117506	0.421668	-0.0055036	0.341494	0.00765676	0.33693	FALSE
chr1	27155039	A	G	chr1_27155039_A_G	-0.0648174	0.22506	0.0648174	0.218232	0.0130954	0.423094	-0.000851431	0.278253	0.000851431	0.270079	0.788669	0.12046	-0.0521812	0.120132	0.0521812	0.116323	0.0102978	0.185207	-0.000683311	0.174939	0.000683311	0.169799	-0.00718357	0.340981	0.00718357	0.331296	FALSE
chr1	27161808	T	C	chr1_27161808_T_C	0.185885	0.0465434	0.185885	0.0477097	0.0287841	0.118453	0.00558587	0.0651918	0.00558587	0.0660465	0.529604	0.282895	0.0961592	0.0490618	0.0961592	0.0503781	0.015028	0.110328	0.00285144	0.0586628	0.00285144	0.059699	0.0451212	0.034008	0.0451212	0.034775	FALSE
chr1	27161994	G	A	chr1_27161994_G_A	-0.0209266	0.487207	0.0235378	0.477288	0.0100144	0.588038	-0.000201092	0.522958	0.000230208	0.511837	0.484337	0.310269	-0.00975148	0.362622	0.0112654	0.355419	0.00485841	0.38195	-9.30212e-05	0.407765	0.000109902	0.399571	-0.00534163	0.396231	0.00583388	0.388076	FALSE
chr1	27198206	G	A	chr1_27198206_G_A	-0.0605975	0.221455	0.0605975	0.214269	0.0131346	0.420419	-0.000796666	0.273009	0.000796666	0.264562	0.558032	0.266579	-0.0337464	0.165945	0.0337464	0.160292	0.00739561	0.267619	-0.000447888	0.20975	0.000447888	0.203472	-0.0141464	0.176437	0.0141464	0.170741	FALSE
chr1	27234868	T	C	chr1_27234868_T_C	-0.023122	0.492707	0.023122	0.479012	0.00814336	0.712463	-0.000189551	0.562896	0.000189551	0.547537	0.935632	0.0116913	-0.0216705	0.240306	0.0216705	0.232247	0.00761455	0.262113	-0.000177549	0.33828	0.000177549	0.327403	-0.000847929	0.83657	0.000847929	0.822984	FALSE
chr1	27235492	G	A	chr1_27235492_G_A	-0.0134357	0.575247	0.018434	0.571194	0.0117291	0.488527	-0.000203004	0.553489	0.000246925	0.549024	0.668724	0.198324	-0.00931973	0.373906	0.0122477	0.371044	0.00786385	0.253053	-0.000137994	0.392737	0.000163796	0.389845	-0.00213888	0.570546	0.00329803	0.567867	FALSE
chr1	27306108	C	G	chr1_27306108_C_G	0.328878	0.0166423	0.328878	0.0170367	0.0592301	0.0250853	0.021212	0.0181012	0.021212	0.0183035	0.207658	0.571013	0.0730674	0.0783637	0.0730674	0.0809118	0.0128931	0.145951	0.00494686	0.043527	0.00494686	0.0442069	0.0792813	0.0113185	0.0792813	0.0115207	TRUE
chr1	27333009	A	G	chr1_27333009_A_G	0.186522	0.0470157	0.186522	0.0477471	0.0525672	0.0327513	0.010232	0.0367925	0.010232	0.0369133	0.484907	0.311764	0.09058	0.0538556	0.09058	0.0552876	0.0254654	0.0445231	0.00497555	0.0369708	0.00497555	0.0372294	0.0467917	0.0307981	0.0467917	0.0312791	TRUE
chr1	27333474	C	T	chr1_27333474_C_T	-0.0415774	0.328812	0.0415774	0.319256	0.0105835	0.552522	-0.000439506	0.402318	0.000439506	0.390766	0.290703	0.468644	-0.0121786	0.353295	0.0121786	0.342988	0.00312014	0.499447	-0.000130407	0.394343	0.000130407	0.382732	-0.0110262	0.24211	0.0110262	0.23518	FALSE
chr1	27333498	G	A	chr1_27333498_G_A	-0.0239595	0.488595	0.0239595	0.475357	0.0110011	0.528576	-0.000262844	0.510928	0.000262844	0.496694	0.279469	0.480824	-0.00663248	0.47565	0.00663248	0.464394	0.00308086	0.500182	-7.29653e-05	0.488024	7.29653e-05	0.475026	-0.00619432	0.389076	0.00619432	0.37858	FALSE
chr1	27341713	G	T	chr1_27341713_G_T	0.0420488	0.245989	0.0570352	0.250386	0.0196027	0.235861	0.000915816	0.229815	0.00112142	0.233192	0.330373	0.43048	0.0173073	0.257316	0.0214776	0.262123	0.00651969	0.306203	0.000364133	0.235933	0.000421345	0.240027	0.010299	0.179237	0.0141258	0.182253	FALSE
chr1	27342257	A	G	chr1_27342257_A_G	-0.00456694	0.526273	0.0198581	0.524146	0.00989911	0.59512	-3.21345e-05	0.540678	0.000197759	0.538133	0.392123	0.375989	-0.00281648	0.422099	0.00800819	0.419524	0.00387173	0.442666	-2.32798e-05	0.452505	7.95458e-05	0.450087	-0.00101307	0.414664	0.00518284	0.412472	FALSE
chr1	27343108	C	T	chr1_27343108_C_T	-0.0141991	0.636868	0.0141991	0.622654	0.0108283	0.537805	-0.000147115	0.620083	0.000147115	0.604446	0.580876	0.253753	-0.00827006	0.425502	0.00827006	0.413947	0.00629171	0.311888	-8.58624e-05	0.45049	8.58624e-05	0.437402	-0.0032234	0.566217	0.0032234	0.553569	FALSE
chr1	27357124	G	A	chr1_27357124_G_A	-0.212652	0.0388343	0.212652	0.0382101	0.0562412	0.0293597	-0.0130348	0.031206	0.0130348	0.0311142	0.867976	0.0610331	-0.185289	0.0186302	0.185289	0.0183102	0.0489544	0.010898	-0.011383	0.0179573	0.011383	0.0177957	-0.0148451	0.16818	0.0148451	0.162758	TRUE
chr1	27366484	G	T	chr1_27366484_G_T	0.00250956	0.648507	0.0135975	0.654797	0.00823973	0.707967	2.89605e-05	0.694433	0.000105803	0.701255	0.921397	0.0199911	0.00224865	0.375304	0.0125679	0.381032	0.00759117	0.260614	2.62295e-05	0.456501	9.77447e-05	0.463199	5.3988e-05	0.866085	0.000577989	0.873427	FALSE
chr1	27392450	G	A	chr1_27392450_G_A	-0.0428126	0.35672	0.0428126	0.348688	0.0257931	0.142266	-0.00108833	0.281679	0.00108833	0.275395	0.972212	0.00134424	-0.0416601	0.177136	0.0416601	0.172509	0.0250899	0.0455591	-0.00105935	0.161961	0.00105935	0.158185	-0.00111946	0.803258	0.00111946	0.789767	FALSE
chr1	27403754	C	G	chr1_27403754_C_G	0.0139369	0.402909	0.0375411	0.401742	0.0197416	0.226976	0.000370833	0.34327	0.000832675	0.341509	0.621406	0.234098	0.00927579	0.264736	0.0243946	0.263728	0.0123628	0.1474	0.000245709	0.245099	0.000543424	0.243719	0.00290423	0.368552	0.00751544	0.368227	FALSE
chr1	27404080	A	G	chr1_27404080_A_G	0.00389744	0.7571	0.00797589	0.76038	0.00553751	0.903626	2.90717e-05	0.809757	4.97745e-05	0.813625	0.376479	0.389269	0.00128064	0.599354	0.00296613	0.602576	0.00206531	0.599578	9.82227e-06	0.676737	1.83879e-05	0.679845	0.000938438	0.654057	0.00207219	0.65766	FALSE
chr1	27416337	T	G	chr1_27416337_T_G	-0.00919644	0.600661	0.0168069	0.596179	0.00738215	0.76009	-8.71724e-05	0.656091	0.00016005	0.652113	0.587276	0.251375	-0.00506214	0.420215	0.00974729	0.416131	0.00435191	0.411892	-4.73134e-05	0.496207	9.23587e-05	0.492467	-0.00239294	0.535563	0.00404116	0.532088	FALSE
chr1	27416530	T	C	chr1_27416530_T_C	0.273698	0.0229321	0.273698	0.0231912	0.0535713	0.0311768	0.0148989	0.0237978	0.0148989	0.0238062	0.654849	0.213148	0.180553	0.0183589	0.180553	0.0187369	0.0351488	0.0228615	0.00984769	0.018197	0.00984769	0.0183222	0.0554901	0.0217418	0.0554901	0.0220571	TRUE
chr1	27422476	A	G	chr1_27422476_A_G	0.0217019	0.503825	0.0217019	0.517354	0.0101948	0.576526	0.000216457	0.520175	0.000216457	0.535121	0.513135	0.293933	0.0112638	0.352938	0.0112638	0.363914	0.00520754	0.361392	0.000111953	0.391989	0.000111953	0.404335	0.00521301	0.418559	0.00521301	0.430371	FALSE
chr1	27429047	A	T	chr1_27429047_A_T	-0.0441522	0.307737	0.0441522	0.298229	0.00936989	0.627341	-0.000439282	0.398451	0.000439282	0.386643	0.495789	0.3056	-0.0222947	0.238764	0.0222947	0.231294	0.00466403	0.393396	-0.000222975	0.313793	0.000222975	0.304169	-0.0106134	0.239277	0.0106134	0.231944	FALSE
chr1	27431547	C	T	chr1_27431547_C_T	0.0073386	0.674402	0.0113535	0.683868	0.0139206	0.389416	0.000106036	0.578166	0.000161385	0.588396	0.541196	0.278194	0.00393295	0.458353	0.0062013	0.465788	0.00753848	0.262069	5.70456e-05	0.427036	8.83163e-05	0.435083	0.00189275	0.583628	0.00270893	0.59268	FALSE
chr1	27436522	A	G	chr1_27436522_A_G	0.000829603	0.878565	0.00360152	0.885599	0.00736825	0.753724	1.03785e-05	0.897337	2.19389e-05	0.904912	0.639591	0.219124	0.000670325	0.646625	0.0023564	0.652613	0.0047088	0.394287	7.56238e-06	0.698643	1.45942e-05	0.706034	2.6994e-05	0.841909	0.000735189	0.848509	FALSE
chr1	27455879	C	T	chr1_27455879_C_T	-0.00940468	0.611404	0.0154661	0.602432	0.00862621	0.679271	-7.11337e-05	0.640759	0.000126528	0.630882	0.295435	0.463713	-0.00257177	0.530204	0.00460301	0.522724	0.00255195	0.54773	-1.91999e-05	0.567871	3.77628e-05	0.559497	-0.00252314	0.501601	0.00396812	0.493932	FALSE
chr1	27473856	A	G	chr1_27473856_A_G	-0.00720279	0.678188	0.0124976	0.674507	0.00760136	0.752436	-5.34208e-05	0.713425	9.90421e-05	0.709889	0.0951808	0.76221	-0.000403559	0.773369	0.00101268	0.770705	0.000722225	0.805359	-2.79371e-06	0.785681	8.10468e-06	0.783389	-0.00116709	0.626796	0.00253267	0.624316	FALSE
chr1	27473971	C	T	chr1_27473971_C_T	-0.0947359	0.149132	0.0947359	0.144914	0.0165818	0.299345	-0.00165976	0.190062	0.00165976	0.185187	0.0812297	0.790828	-0.00757857	0.444909	0.00757857	0.433485	0.00135966	0.692257	-0.00013332	0.394327	0.00013332	0.383047	-0.0190212	0.136299	0.0190212	0.132795	FALSE
chr1	27474174	G	A	chr1_27474174_G_A	0.00401376	0.691076	0.0106725	0.695646	0.0103829	0.562635	2.16587e-05	0.663827	0.000108442	0.667839	0.0741255	0.806078	0.000431834	0.780231	0.000860322	0.783802	0.000749468	0.798256	2.85831e-06	0.764789	8.43704e-06	0.76826	0.0010226	0.631863	0.00232466	0.636336	FALSE
chr1	27475024	C	T	chr1_27475024_C_T	-0.00515586	0.676433	0.0118647	0.67318	0.0236546	0.169328	-7.23598e-05	0.480912	0.000284538	0.47721	0.0157502	0.944823	-9.13336e-05	0.906558	0.000215647	0.904903	0.000385126	0.882942	-1.12163e-06	0.828642	5.27448e-06	0.82711	-0.000552583	0.774302	0.00120679	0.772038	FALSE
chr1	27475167	C	T	chr1_27475167_C_T	-0.0830863	0.16182	0.0830863	0.157404	0.0297572	0.118737	-0.00288091	0.132808	0.00288091	0.130198	0.0163631	0.943336	-0.00153577	0.738486	0.00153577	0.725586	0.000571849	0.845146	-5.92502e-05	0.572501	5.92502e-05	0.558389	-0.00670721	0.378691	0.00670721	0.368632	FALSE
chr1	27475232	C	T	chr1_27475232_C_T	-0.0244317	0.496722	0.0244317	0.483903	0.0144972	0.375002	-0.000413504	0.444145	0.000413504	0.431211	0.0170618	0.941541	-0.000484159	0.86665	0.000484159	0.85431	0.000262108	0.914577	-8.2761e-06	0.813398	8.2761e-06	0.800647	-0.00250091	0.641639	0.00250091	0.628313	FALSE
chr1	27489587	A	G	chr1_27489587_A_G	0.00577636	0.722116	0.00925572	0.730983	0.00525593	0.933313	2.85979e-05	0.797074	5.09419e-05	0.806427	0.73988	0.157034	0.00401046	0.440964	0.00684599	0.448391	0.00392125	0.439888	1.97654e-05	0.558838	3.79747e-05	0.567059	0.0010226	0.730859	0.00140369	0.739954	FALSE
chr1	27522123	A	G	chr1_27522123_A_G	0.0358076	0.349563	0.0358076	0.360949	0.0144617	0.368846	0.000536083	0.344806	0.000536083	0.355577	0.669892	0.206406	0.0240226	0.215174	0.0240226	0.222782	0.00971486	0.20015	0.000360863	0.23618	0.000360863	0.243977	0.0067739	0.339702	0.0067739	0.350095	FALSE
chr1	27522789	T	C	chr1_27522789_T_C	-0.012731	0.550219	0.0210333	0.550271	0.0274259	0.12962	-0.000484762	0.39009	0.000658243	0.392158	0.67666	0.202223	-0.00868437	0.359777	0.0143193	0.360259	0.0185641	0.0790403	-0.000330238	0.272649	0.000448048	0.274484	-0.0023326	0.54785	0.003695	0.547368	FALSE
chr1	27527454	G	T	chr1_27527454_G_T	-0.0256008	0.484775	0.0285614	0.478595	0.0102146	0.573871	-0.000263907	0.531698	0.00029325	0.525169	0.777552	0.125663	-0.0204193	0.287536	0.0227072	0.284242	0.00799142	0.247947	-0.000211825	0.353424	0.000234507	0.349696	-0.0028042	0.588332	0.00315036	0.582911	FALSE
chr1	27528457	T	C	chr1_27528457_T_C	0.00837199	0.704887	0.0105794	0.713137	0.0113546	0.505981	7.64918e-05	0.669837	0.000108123	0.678369	0.717714	0.172178	0.00653169	0.440644	0.00792342	0.447558	0.00807056	0.24592	6.00603e-05	0.456511	8.00026e-05	0.46407	0.000960668	0.732414	0.00144656	0.740045	FALSE
chr1	27556716	T	C	chr1_27556716_T_C	0.0622709	0.208719	0.0622709	0.215881	0.0243701	0.16317	0.00142197	0.175852	0.00142197	0.180812	0.754645	0.153429	0.0469724	0.116293	0.0469724	0.120392	0.0183607	0.0810457	0.00107042	0.114517	0.00107042	0.117856	0.00851263	0.275551	0.00851263	0.284443	FALSE
chr1	27577141	C	T	chr1_27577141_C_T	-0.0228822	0.503968	0.0228822	0.49004	0.0107659	0.542339	-0.000246531	0.518292	0.000246531	0.503748	0.112751	0.728611	-0.00241195	0.644804	0.00241195	0.631832	0.00120942	0.716173	-2.59262e-05	0.629978	2.59262e-05	0.616316	-0.00520507	0.429689	0.00520507	0.417979	FALSE
chr1	27604387	T	C	chr1_27604387_T_C	0.0260274	0.443762	0.0260274	0.456806	0.0076458	0.752172	0.000194815	0.535178	0.000194815	0.550276	0.942308	0.00899811	0.024665	0.211287	0.024665	0.218573	0.00719812	0.275027	0.000184481	0.315625	0.000184481	0.326371	0.000887626	0.804175	0.000887626	0.817711	FALSE
chr1	27606513	T	C	chr1_27606513_T_C	0.00405574	0.693584	0.0118029	0.696774	0.0123389	0.460493	7.13273e-05	0.67225	0.000154461	0.675269	0.74891	0.15568	0.00299419	0.470826	0.00898096	0.472659	0.00927817	0.211859	5.32416e-05	0.485335	0.000117509	0.487934	0.000535116	0.740585	0.00152913	0.744145	FALSE
chr1	27609835	A	G	chr1_27609835_A_G	0.0779267	0.172433	0.0779267	0.176892	0.0201036	0.2234	0.00167353	0.186606	0.00167353	0.191031	0.509831	0.293487	0.0383904	0.152379	0.0383904	0.157323	0.0103925	0.187613	0.000841117	0.158926	0.000841117	0.163097	0.0188688	0.134337	0.0188688	0.137133	FALSE
chr1	27618682	G	A	chr1_27618682_G_A	7.29689e-05	0.470099	0.024065	0.47095	0.0185543	0.250374	1.67934e-05	0.377106	0.000447152	0.378758	0.803873	0.108588	0.000514307	0.253365	0.0194303	0.253916	0.0149882	0.110437	2.33037e-05	0.234524	0.000362671	0.235652	-0.00035251	0.607878	0.00258825	0.608351	FALSE
chr1	27618763	C	A	chr1_27618763_C_A	0.0733181	0.186916	0.0733181	0.193146	0.0257966	0.148212	0.00202113	0.158936	0.00202113	0.163139	0.79919	0.111794	0.0600975	0.0983113	0.0600975	0.101561	0.0207599	0.0667981	0.00166698	0.0996014	0.00166698	0.10177	0.00726138	0.314974	0.00726138	0.324818	FALSE
chr1	27618848	A	G	chr1_27618848_A_G	0.0370805	0.275981	0.047809	0.281671	0.0137672	0.393793	0.00047916	0.304455	0.000659812	0.31097	0.769897	0.136086	0.0277249	0.15219	0.0368045	0.155425	0.0106692	0.178153	0.000357129	0.194475	0.000510016	0.198321	0.00539244	0.366351	0.00627531	0.374198	FALSE
chr1	27625669	A	G	chr1_27625669_A_G	0.0200741	0.478824	0.0225541	0.489289	0.0101023	0.582527	0.000199659	0.505861	0.000226239	0.517082	0.242528	0.52559	0.00464093	0.484811	0.00531495	0.493306	0.00245008	0.557672	4.60236e-05	0.498182	5.32475e-05	0.508026	0.00530352	0.378572	0.00587199	0.386865	FALSE
chr1	27626595	A	G	chr1_27626595_A_G	0.017577	0.282818	0.0460623	0.284058	0.0113736	0.512311	0.00030819	0.339626	0.000543332	0.341432	0.274951	0.486884	0.0051214	0.327103	0.0123341	0.329744	0.00314909	0.497632	8.75912e-05	0.353536	0.000146856	0.356406	0.00461597	0.205689	0.0119266	0.206006	FALSE
chr1	27626863	G	T	chr1_27626863_G_T	-0.00293536	0.797334	0.00699715	0.793773	0.0101086	0.574554	-4.24933e-05	0.772531	6.85367e-05	0.76734	0.302229	0.457845	-0.000571268	0.678272	0.00211046	0.675409	0.00304633	0.506838	-1.05013e-05	0.679933	2.03199e-05	0.67636	-0.000736777	0.705477	0.00176255	0.701762	FALSE
chr1	27627097	T	C	chr1_27627097_T_C	0.0334629	0.375264	0.0334629	0.387023	0.010606	0.551557	0.00037462	0.423267	0.00037462	0.435885	0.303417	0.455947	0.00950252	0.378884	0.00950252	0.390345	0.00314468	0.494773	0.00010507	0.404808	0.00010507	0.417409	0.00869841	0.28635	0.00869841	0.294832	FALSE
chr1	27632140	C	T	chr1_27632140_C_T	0.0151777	0.5936	0.0151777	0.607454	0.0139343	0.389465	0.000221877	0.513084	0.000221877	0.527791	0.3426	0.420509	0.00561011	0.484703	0.00561011	0.497096	0.00489027	0.384505	8.45581e-05	0.450132	8.45581e-05	0.462941	0.00378075	0.489453	0.00378075	0.502168	FALSE
chr1	27633739	A	G	chr1_27633739_A_G	0.00547124	0.74703	0.00793551	0.75607	0.00743074	0.75372	4.93489e-05	0.757583	6.5077e-05	0.768008	0.523523	0.287423	0.00299084	0.523296	0.0043364	0.531038	0.00402841	0.435376	2.7897e-05	0.576156	3.64851e-05	0.585219	0.00137034	0.674009	0.00183083	0.683431	FALSE
chr1	27634290	C	T	chr1_27634290_C_T	0.0084084	0.563241	0.0188025	0.566065	0.0132827	0.417543	0.000115089	0.528742	0.000266903	0.530672	0.833655	0.0888582	0.00736842	0.330884	0.0157343	0.331687	0.0110192	0.171047	0.000101458	0.346096	0.000222593	0.346821	0.000438255	0.721079	0.00161011	0.722701	FALSE
chr1	27636746	A	T	chr1_27636746_A_T	-0.00882562	0.57588	0.0174613	0.570382	0.0104001	0.562665	-5.4404e-05	0.582936	0.000182153	0.577879	0.428744	0.349879	-0.00444099	0.449568	0.00742077	0.445574	0.00429985	0.413876	-3.05323e-05	0.478353	7.43353e-05	0.474092	-0.00226908	0.48114	0.00432698	0.476619	FALSE
chr1	27636748	A	T	chr1_27636748_A_T	-0.0326587	0.401416	0.0326587	0.389014	0.0126754	0.442875	-0.000443901	0.405587	0.000443901	0.393411	0.427885	0.350554	-0.0137152	0.330271	0.0137152	0.319935	0.00525358	0.360184	-0.000181381	0.345624	0.000181381	0.334877	-0.00823634	0.307493	0.00823634	0.298301	FALSE
chr1	27644581	A	G	chr1_27644581_A_G	0.00465362	0.773918	0.00707004	0.782479	0.00453607	0.951658	2.64344e-05	0.849116	3.34806e-05	0.857772	0.356114	0.405871	0.00169967	0.613633	0.00254418	0.621198	0.00160446	0.657261	9.46688e-06	0.714307	1.19294e-05	0.722638	0.00123696	0.675299	0.001834	0.683277	FALSE
chr1	27644588	G	A	chr1_27644588_G_A	-0.0339665	0.377652	0.0339665	0.365931	0.00918461	0.639345	-0.000314959	0.454684	0.000314959	0.440676	0.348441	0.412686	-0.011705	0.350604	0.011705	0.339639	0.00320789	0.491204	-0.000108879	0.407715	0.000108879	0.394974	-0.00894136	0.27768	0.00894136	0.269118	FALSE
chr1	27663250	T	G	chr1_27663250_T_G	-0.119888	0.103203	0.119888	0.100208	0.0318652	0.0990481	-0.00418741	0.0930156	0.00418741	0.0912798	0.909705	0.0268598	-0.109522	0.0456975	0.109522	0.0445954	0.0290583	0.0352867	-0.00383428	0.051808	0.00383428	0.0511414	-0.00571161	0.396599	0.00571161	0.385741	FALSE
chr1	27663314	G	T	chr1_27663314_G_T	-0.0945581	0.169489	0.0967563	0.166336	0.0210901	0.203521	-0.00206628	0.189053	0.0021214	0.186552	0.907781	0.0284547	-0.086521	0.0800383	0.0885094	0.0785913	0.0191735	0.0746557	-0.00189325	0.108029	0.00194311	0.107223	-0.00430792	0.491412	0.00445718	0.482567	FALSE
chr1	27669627	C	T	chr1_27669627_C_T	0.0493405	0.282283	0.0551884	0.287773	0.0109334	0.531518	0.000704334	0.350632	0.000758093	0.356436	0.8472	0.0804025	0.0412455	0.143474	0.0461841	0.146172	0.00923334	0.215362	0.00058643	0.21522	0.000631831	0.218898	0.0041666	0.488206	0.00458263	0.496798	FALSE
chr1	27671681	C	T	chr1_27671681_C_T	-0.019402	0.563677	0.019402	0.549432	0.0085543	0.685325	-0.000166452	0.611222	0.000166452	0.59603	0.477282	0.317124	-0.00923404	0.416279	0.00923404	0.404692	0.00407125	0.427858	-7.91529e-05	0.476912	7.91529e-05	0.463835	-0.00504946	0.453857	0.00504946	0.442371	FALSE
chr1	27671883	C	T	chr1_27671883_C_T	0.0157577	0.593085	0.0157577	0.60709	0.004907	0.945856	8.08776e-05	0.727069	8.08776e-05	0.742433	0.625071	0.230944	0.00997539	0.393106	0.00997539	0.405113	0.00308001	0.500291	5.14576e-05	0.538221	5.14576e-05	0.551693	0.00334884	0.543887	0.00334884	0.556698	FALSE
chr1	27719953	A	C	chr1_27719953_A_C	0.0378639	0.33693	0.0378639	0.346846	0.0127054	0.446607	0.000545975	0.360412	0.000545975	0.371227	0.0161265	0.943872	0.000580664	0.812815	0.000580664	0.825499	0.000189311	0.931855	7.41559e-06	0.7726	7.41559e-06	0.785761	0.00312336	0.548961	0.00312336	0.561568	FALSE
chr1	27719984	T	G	chr1_27719984_T_G	-0.012347	0.670317	0.012347	0.656135	0.00687218	0.813656	-8.65992e-05	0.722465	8.65992e-05	0.707452	0.0133001	0.952032	-0.000169959	0.928113	0.000169959	0.915687	9.63511e-05	0.960905	-1.26154e-06	0.934694	1.26154e-06	0.922064	-0.00100354	0.8154	0.00100354	0.802255	FALSE
chr1	27720026	A	G	chr1_27720026_A_G	0.00442818	0.796734	0.00659952	0.801868	0.00809449	0.711329	4.57031e-05	0.797248	6.3195e-05	0.802821	0.0151484	0.946851	2.39787e-05	0.943942	8.60009e-05	0.946663	0.000119713	0.952735	2.57524e-07	0.940211	7.74376e-07	0.943314	0.000242946	0.870981	0.000582752	0.873973	FALSE
chr1	27830680	C	T	chr1_27830680_C_T	0.335057	0.0153041	0.335057	0.0153896	0.0437547	0.0506772	0.0153022	0.0241059	0.0153022	0.0241369	0.942195	0.00652374	0.315945	0.00610043	0.315945	0.0062153	0.0411819	0.0160932	0.0144091	0.0125753	0.0144091	0.0127058	0.013605	0.177409	0.013605	0.183006	TRUE
chr1	27831360	T	C	chr1_27831360_T_C	0.0181096	0.406343	0.0294211	0.412918	0.0109668	0.531723	0.000243207	0.447698	0.000317719	0.455467	0.815301	0.105712	0.0150443	0.220087	0.0240352	0.224006	0.00899484	0.2193	0.000202005	0.281505	0.00026123	0.286388	0.00179907	0.56654	0.00292964	0.574197	FALSE
chr1	27868975	T	A	chr1_27868975_T_A	-0.0158207	0.614089	0.0158207	0.600042	0.0110568	0.524862	-0.000168638	0.594422	0.000168638	0.579303	0.63604	0.224289	-0.0103022	0.392941	0.0103022	0.381918	0.00696539	0.282679	-0.000108738	0.4197	0.000108738	0.40689	-0.00310272	0.569302	0.00310272	0.556171	FALSE
chr1	27869062	T	C	chr1_27869062_T_C	0.0270551	0.430537	0.0270551	0.443361	0.0108617	0.535674	0.000293303	0.449759	0.000293303	0.463752	0.667209	0.20501	0.0185603	0.261678	0.0185603	0.270321	0.00723828	0.272718	0.000201026	0.306939	0.000201026	0.317365	0.0048351	0.42271	0.0048351	0.434518	FALSE
chr1	27872742	A	G	chr1_27872742_A_G	-0.00262609	0.634142	0.0142809	0.631994	0.0115498	0.501976	-7.85447e-05	0.586988	0.00020388	0.585666	0.857305	0.0703083	-0.00224318	0.356984	0.0123579	0.355713	0.00994768	0.198848	-6.83232e-05	0.377597	0.000177064	0.376175	-0.000247709	0.808008	0.000990838	0.804993	FALSE
chr1	27872858	C	T	chr1_27872858_C_T	-0.0288556	0.427645	0.0288556	0.414773	0.014346	0.37336	-0.000413309	0.39911	0.000413309	0.386762	0.829979	0.0942968	-0.0239346	0.22275	0.0239346	0.215341	0.0119228	0.153893	-0.000343309	0.24456	0.000343309	0.236645	-0.00270575	0.601562	0.00270575	0.588064	FALSE
chr1	27873170	A	C	chr1_27873170_A_C	0.00625726	0.448301	0.0268584	0.455972	0.0204311	0.214044	4.34069e-05	0.348649	0.000579572	0.35623	0.652102	0.215587	0.00358231	0.281371	0.0174611	0.287665	0.0133777	0.131152	1.81934e-05	0.243225	0.000379403	0.248914	0.00170221	0.415719	0.00537657	0.422665	FALSE
chr1	27873352	T	G	chr1_27873352_T_G	-0.0343964	0.415714	0.0343964	0.40595	0.0268235	0.14535	-0.00132425	0.297439	0.00132425	0.289775	0.540399	0.278624	-0.0192144	0.300985	0.0192144	0.292867	0.0147466	0.122015	-0.000749921	0.232325	0.000749921	0.225932	-0.00774568	0.356502	0.00774568	0.347824	FALSE
chr1	27887254	A	G	chr1_27887254_A_G	0.0125523	0.545263	0.0178118	0.555045	0.0195394	0.229098	0.000232155	0.419902	0.000340231	0.428342	0.670175	0.205282	0.00853929	0.335847	0.0118133	0.342506	0.0131447	0.134489	0.000159652	0.287624	0.000226928	0.293601	0.00233419	0.533405	0.00329644	0.542301	FALSE
chr1	27887472	G	C	chr1_27887472_G_C	-0.230962	0.0373564	0.230962	0.0366723	0.0325503	0.0948622	-0.00822529	0.0521988	0.00822529	0.0514512	0.70631	0.183973	-0.161292	0.0257888	0.161292	0.0250847	0.022937	0.0551974	-0.00573701	0.0367971	0.00573701	0.0362725	-0.0416088	0.0444213	0.0416088	0.0436904	TRUE
chr1	27887770	G	C	chr1_27887770_G_C	-0.044745	0.236005	0.0603008	0.233933	0.0280871	0.132457	-0.00171826	0.179467	0.00200123	0.17987	0.659607	0.211723	-0.0308441	0.151082	0.0407675	0.149574	0.0186513	0.0826166	-0.00118561	0.127309	0.00136211	0.127187	-0.00823158	0.235549	0.0112644	0.232885	FALSE
chr1	27887865	C	T	chr1_27887865_C_T	-0.104145	0.117309	0.104145	0.114375	0.0237556	0.169281	-0.0026127	0.126827	0.0026127	0.12432	0.625374	0.231583	-0.0655283	0.0858687	0.0655283	0.0831748	0.0148345	0.113172	-0.00164308	0.0953748	0.00164308	0.0933438	-0.0217127	0.105808	0.0217127	0.102804	FALSE
chr1	27887944	A	T	chr1_27887944_A_T	-0.00091255	0.849889	0.0049739	0.846826	0.00409552	0.986955	-9.66516e-07	0.918463	1.93981e-05	0.915363	0.586035	0.253817	-0.000495948	0.616356	0.00296178	0.613965	0.00239082	0.563365	-3.34902e-07	0.735945	1.15111e-05	0.733834	-0.000265176	0.8009	0.00104006	0.797303	FALSE
chr1	27891589	T	C	chr1_27891589_T_C	0.17	0.053902	0.17	0.0551941	0.0257522	0.142123	0.00436465	0.0762181	0.00436465	0.0773621	0.691035	0.186033	0.119269	0.0367556	0.119269	0.0375854	0.0178519	0.0834908	0.00307037	0.0539367	0.00307037	0.0547675	0.0300983	0.0621073	0.0300983	0.0635212	FALSE
chr1	27891953	T	A	chr1_27891953_T_A	0.0624865	0.203294	0.0624865	0.210331	0.0350282	0.0796949	0.00220178	0.132071	0.00220178	0.135015	0.51595	0.291026	0.0324303	0.163087	0.0324303	0.169302	0.0181696	0.0818546	0.00114856	0.112503	0.00114856	0.115716	0.0149134	0.155765	0.0149134	0.1612	FALSE
chr1	27935082	T	C	chr1_27935082_T_C	-0.0182917	0.585578	0.0182917	0.57279	0.0102435	0.569157	-0.000194526	0.614673	0.000194526	0.60078	0.214229	0.566256	-0.00376906	0.600905	0.00376906	0.588474	0.00205021	0.599864	-3.83631e-05	0.61623	3.83631e-05	0.602469	-0.0045334	0.498968	0.0045334	0.487927	FALSE
chr1	27935391	C	A	chr1_27935391_C_A	-0.0307118	0.36757	0.0376817	0.361675	0.0190663	0.248962	-0.000777021	0.318541	0.00084342	0.313862	0.190903	0.599689	-0.00694453	0.455352	0.00789167	0.446851	0.00380869	0.452102	-0.000172794	0.385058	0.000181817	0.377806	-0.00828556	0.287597	0.00980358	0.283205	FALSE
chr1	27940446	A	C	chr1_27940446_A_C	0.181772	0.0627093	0.181772	0.0639326	0.044782	0.0475158	0.00843371	0.054745	0.00843371	0.0553285	0.563974	0.264511	0.103691	0.0562297	0.103691	0.0577008	0.0252893	0.0452315	0.00483358	0.0464682	0.00483358	0.0472623	0.0417787	0.0490382	0.0417787	0.049886	TRUE
chr1	27940455	A	T	chr1_27940455_A_T	0.00434535	0.396912	0.0341397	0.394546	0.0123624	0.45766	6.9598e-05	0.411941	0.000433237	0.409433	0.529612	0.284803	0.0030489	0.288666	0.0178109	0.28668	0.00653447	0.301664	4.60355e-05	0.316919	0.000226143	0.314405	0.000328691	0.327354	0.00799181	0.325609	FALSE
chr1	27943535	T	C	chr1_27943535_T_C	0.343913	0.0157809	0.343913	0.0161645	0.0336318	0.0885965	0.0124473	0.032829	0.0124473	0.0330117	0.576018	0.251443	0.208379	0.0168273	0.208379	0.0171931	0.0195531	0.0741393	0.00757351	0.0281318	0.00757351	0.0284566	0.0757927	0.0124841	0.0757927	0.0126606	TRUE
chr1	27959966	C	T	chr1_27959966_C_T	-0.254571	0.0287159	0.254571	0.0284296	0.0252203	0.148957	-0.00674006	0.057133	0.00674006	0.0566069	0.928656	0.0148587	-0.235846	0.0123473	0.235846	0.0121421	0.0233883	0.0518947	-0.00623415	0.031246	0.00623415	0.03082	-0.0113835	0.228641	0.0113835	0.22205	TRUE
chr1	27979739	C	T	chr1_27979739_C_T	-0.000308052	0.320269	0.0486251	0.31707	0.0395603	0.0671029	0.000393405	0.189841	0.00227276	0.187994	0.544966	0.275506	0.00197954	0.236898	0.0275713	0.234833	0.0217533	0.0639331	0.000328166	0.152433	0.00130925	0.150862	-0.000574813	0.264449	0.0109024	0.261772	FALSE
chr1	27992290	A	G	chr1_27992290_A_G	0.0039649	0.546847	0.0191424	0.54711	0.0231745	0.174193	0.00012344	0.393448	0.00045478	0.392457	0.767428	0.143442	0.00336892	0.314806	0.0148862	0.314222	0.0178689	0.0842017	0.00010202	0.25249	0.00035549	0.251263	0.000277879	0.638747	0.00226273	0.637745	FALSE
chr1	27992973	A	G	chr1_27992973_A_G	-0.00403856	0.88378	0.00405307	0.87682	0.00294218	0.999725	-1.2895e-05	0.952933	1.29387e-05	0.949089	0.665019	0.208684	-0.00249372	0.714884	0.0025037	0.704509	0.00194934	0.610873	-7.94757e-06	0.834447	7.9776e-06	0.824876	-0.000865395	0.850831	0.000865395	0.84153	FALSE
chr1	28055997	T	A	chr1_28055997_T_A	-0.0565541	0.235712	0.065587	0.232044	0.0154473	0.354381	-0.001289	0.264934	0.00138628	0.261817	0.332302	0.427146	-0.0184383	0.260327	0.0216541	0.255345	0.00513301	0.368968	-0.00042208	0.266095	0.000456709	0.261973	-0.0150309	0.169162	0.0171364	0.167053	FALSE
chr1	28056069	A	T	chr1_28056069_A_T	0.0271336	0.425962	0.0271336	0.438773	0.00940883	0.625449	0.000265418	0.478039	0.000265418	0.49237	0.353856	0.407972	0.00960635	0.372524	0.00960635	0.383639	0.00328983	0.485737	9.26353e-05	0.41857	9.26353e-05	0.431276	0.00709942	0.323267	0.00709942	0.333473	FALSE
chr1	28056556	A	G	chr1_28056556_A_G	0.0477684	0.283312	0.0477684	0.292589	0.0157743	0.330468	0.000735845	0.287378	0.000735845	0.296594	0.398233	0.373395	0.0191089	0.259869	0.0191089	0.268835	0.00626354	0.313646	0.000292162	0.261388	0.000292162	0.270101	0.01206	0.208558	0.01206	0.215063	FALSE
chr1	28056774	A	C	chr1_28056774_A_C	0.175183	0.0526513	0.175183	0.0535968	0.0333888	0.0906734	0.00621547	0.0607772	0.00621547	0.0615967	0.347414	0.41691	0.0644829	0.0872553	0.0644829	0.0902874	0.0119528	0.1601	0.00234735	0.0755235	0.00234735	0.0770474	0.0449386	0.0331137	0.0449386	0.0335469	FALSE
chr1	28059212	C	T	chr1_28059212_C_T	-0.00625041	0.719024	0.0101423	0.715085	0.00675879	0.806889	-6.21193e-05	0.756155	8.28565e-05	0.751309	0.182254	0.609468	-0.001577	0.677573	0.00213835	0.674061	0.0013617	0.706392	-1.5857e-05	0.717069	1.88582e-05	0.712975	-0.00167363	0.626703	0.00251203	0.622957	FALSE
chr1	28062799	C	G	chr1_28062799_C_G	0.000654464	0.82477	0.0057789	0.823087	0.00502004	0.951337	5.55494e-06	0.877469	3.06932e-05	0.875937	0.227642	0.5439	9.4578e-06	0.728213	0.00128967	0.72665	0.00115322	0.725934	5.49672e-07	0.791857	6.89348e-06	0.789948	1.58788e-05	0.75385	0.00133064	0.751876	FALSE
chr1	28087824	C	A	chr1_28087824_C_A	0.0732783	0.207698	0.0732783	0.213595	0.019364	0.251023	0.00183955	0.21002	0.00183955	0.215527	0.554761	0.269981	0.0409434	0.156813	0.0409434	0.161822	0.0108418	0.181493	0.00103252	0.16449	0.00103252	0.169239	0.0163822	0.168466	0.0163822	0.17321	FALSE
chr1	28088404	T	G	chr1_28088404_T_G	-0.040486	0.346151	0.040486	0.33616	0.0284417	0.11969	-0.00116803	0.233162	0.00116803	0.226733	0.942966	0.00833864	-0.0382909	0.161417	0.0382909	0.15646	0.0268351	0.0400034	-0.00110494	0.130854	0.00110494	0.127698	-0.00132271	0.768809	0.00132271	0.754977	FALSE
chr1	28088507	T	C	chr1_28088507_T_C	0.0338294	0.370401	0.0338294	0.382418	0.00878903	0.666752	0.000319617	0.447255	0.000319617	0.460912	0.960506	0.00324698	0.0324907	0.170793	0.0324907	0.176809	0.00844557	0.23464	0.000307111	0.259065	0.000307111	0.267796	0.00103212	0.781939	0.00103212	0.795275	FALSE
chr1	28111313	C	A	chr1_28111313_C_A	-0.0731151	0.143987	0.0978962	0.143641	0.0178931	0.275763	-0.00166971	0.18355	0.00204721	0.183559	0.411288	0.365797	-0.0323619	0.151609	0.0433179	0.150896	0.00729412	0.274856	-0.000753714	0.174946	0.000913963	0.174753	-0.0194817	0.104234	0.0253728	0.104002	FALSE
chr1	28115635	C	T	chr1_28115635_C_T	0.00223283	0.871849	0.00394974	0.874754	0.00439252	0.979644	1.23527e-05	0.917191	1.90483e-05	0.920025	0.550579	0.269284	0.0015108	0.653654	0.00234737	0.65703	0.00245032	0.558292	8.21173e-06	0.749797	1.14742e-05	0.752848	0.00034457	0.836931	0.000786001	0.83907	FALSE
chr1	28199447	C	T	chr1_28199447_C_T	-0.0663481	0.201983	0.0663481	0.196047	0.0190373	0.238487	-0.00129215	0.204664	0.00129215	0.199349	0.780585	0.131128	-0.0513478	0.111419	0.0513478	0.107904	0.0148381	0.111168	-0.000998688	0.130091	0.000998688	0.12692	-0.00861902	0.297862	0.00861902	0.289409	FALSE
chr1	28208722	T	C	chr1_28208722_T_C	0.0439504	0.304364	0.0439504	0.313972	0.0127133	0.439866	0.000618403	0.336095	0.000618403	0.346419	0.494858	0.307027	0.0234309	0.236447	0.0234309	0.244358	0.00638764	0.30891	0.000330625	0.270144	0.000330625	0.278705	0.0105197	0.243406	0.0105197	0.250475	FALSE
chr1	28209700	G	A	chr1_28209700_G_A	0.00312919	0.860461	0.00398468	0.869048	0.00472213	0.963251	1.60394e-05	0.903836	1.91217e-05	0.911897	0.353423	0.408475	0.00116166	0.707691	0.00144512	0.715968	0.00167706	0.646028	5.93886e-06	0.781565	6.96013e-06	0.789517	0.00086222	0.786659	0.00104641	0.795362	FALSE
chr1	28232721	T	C	chr1_28232721_T_C	0.00718064	0.638584	0.0131569	0.645896	0.0217796	0.194844	0.000138821	0.506633	0.000247883	0.514232	0.893042	0.0385413	0.006378	0.36908	0.0116358	0.374385	0.0195316	0.0730364	0.000124148	0.313411	0.000220099	0.319103	0.000320752	0.833769	0.000759007	0.840919	FALSE
chr1	28233063	C	G	chr1_28233063_C_G	-0.0335202	0.31481	0.0536151	0.313204	0.0244187	0.157763	-0.00106255	0.247789	0.00146927	0.24732	0.937984	0.00936167	-0.0319288	0.1486	0.050627	0.148238	0.0229344	0.0541242	-0.00101134	0.14022	0.00138985	0.140204	-0.00115915	0.691618	0.00194039	0.688844	FALSE
chr1	28233183	A	G	chr1_28233183_A_G	0.00868622	0.725176	0.009758	0.731258	0.00962696	0.615052	6.27594e-05	0.744078	8.1537e-05	0.750476	0.921111	0.0183334	0.00788631	0.450815	0.0088869	0.456247	0.00891152	0.234428	5.68326e-05	0.508057	7.44068e-05	0.513012	0.000423964	0.891574	0.000465249	0.896011	FALSE
chr1	28235725	A	T	chr1_28235725_A_T	0.00772243	0.752095	0.00772243	0.766021	0.00332495	0.994794	2.48294e-05	0.881771	2.48294e-05	0.895166	0.869778	0.057132	0.00676396	0.435636	0.00676396	0.447244	0.00288737	0.518144	2.17583e-05	0.62557	2.17583e-05	0.639205	0.000489067	0.875818	0.000489067	0.889227	FALSE
chr1	28235741	C	G	chr1_28235741_C_G	0.00832493	0.738814	0.00832493	0.752674	0.00386076	0.994239	3.19719e-05	0.85369	3.19719e-05	0.867365	0.876133	0.0518635	0.00726981	0.433204	0.00726981	0.445171	0.00338796	0.476102	2.79768e-05	0.601724	2.79768e-05	0.61564	0.00058434	0.859822	0.00058434	0.873543	FALSE
chr1	28236029	C	A	chr1_28236029_C_A	0.191639	0.0528679	0.191639	0.0540069	0.0225834	0.185184	0.00500802	0.086306	0.00500802	0.0877627	0.93318	0.0106192	0.179977	0.0224671	0.179977	0.0231302	0.0211457	0.0641383	0.00471946	0.0472474	0.00471946	0.0481368	0.00767423	0.316624	0.00767423	0.325499	TRUE
chr1	28236165	A	G	chr1_28236165_A_G	-0.0145183	0.318832	0.0425862	0.312239	0.0104974	0.557097	-0.000165668	0.383855	0.000440882	0.376151	0.926426	0.0144156	-0.0129625	0.14745	0.0394836	0.143905	0.00972971	0.198071	-0.000148819	0.221462	0.000408867	0.216795	-0.000838401	0.696484	0.00181018	0.687688	FALSE
chr1	28236573	C	T	chr1_28236573_C_T	-0.0101882	0.705934	0.0110238	0.696575	0.0253765	0.150701	-0.00030159	0.496848	0.000320404	0.487102	0.821184	0.101902	-0.00851403	0.421324	0.00917609	0.414309	0.0209207	0.0654001	-0.000252617	0.316632	0.000267524	0.310768	-0.000851104	0.817426	0.00095908	0.809378	FALSE
chr1	28246715	A	G	chr1_28246715_A_G	0.581942	0.00404939	0.581942	0.00409428	0.0666841	0.0177758	0.0390136	0.00735194	0.0390136	0.00741021	0.974106	0.000895142	0.568165	0.00137049	0.568165	0.00138443	0.0649019	0.0047365	0.0380659	0.00333477	0.0380659	0.00344175	0.0163266	0.1385	0.0163266	0.14276	TRUE
chr1	28247324	C	T	chr1_28247324_C_T	-0.136547	0.0979247	0.136547	0.0960203	0.0280878	0.121682	-0.00405099	0.104479	0.00405099	0.102653	0.988113	0.000247435	-0.135187	0.0395748	0.135187	0.0385697	0.027758	0.0372223	-0.00401125	0.0543788	0.00401125	0.0535605	-0.00212617	0.672729	0.00212617	0.659486	FALSE
chr1	28247532	T	A	chr1_28247532_T_A	0.0384144	0.332895	0.0384144	0.343443	0.0151259	0.349155	0.000607865	0.32236	0.000607865	0.331928	0.973922	0.00130901	0.0374225	0.150178	0.0374225	0.155355	0.0147076	0.117432	0.000591541	0.181934	0.000591541	0.187784	0.00106388	0.776897	0.00106388	0.789975	FALSE
chr1	28247845	A	C	chr1_28247845_A_C	0.0247396	0.447632	0.0247396	0.46101	0.014413	0.37531	0.000355591	0.409004	0.000355591	0.421719	0.913111	0.0260162	0.0226158	0.216404	0.0226158	0.224217	0.0131593	0.136348	0.000324917	0.238134	0.000324917	0.246254	0.00114963	0.762868	0.00114963	0.776519	FALSE
chr1	28248610	T	G	chr1_28248610_T_G	-0.0241221	0.351555	0.040253	0.348788	0.0259715	0.143757	-0.000821892	0.251641	0.00116691	0.250567	0.789512	0.1271	-0.0191371	0.190768	0.0320701	0.189329	0.020518	0.06688	-0.000655529	0.158164	0.000932233	0.157412	-0.00258983	0.481275	0.00437144	0.477264	FALSE
chr1	28248629	T	G	chr1_28248629_T_G	0.00367683	0.384088	0.035029	0.382769	0.0188143	0.246534	0.000108774	0.332039	0.000614873	0.330392	0.790344	0.126991	0.00232026	0.210004	0.0274701	0.208927	0.0148709	0.1123	7.59566e-05	0.209013	0.00048207	0.207912	0.000670086	0.50128	0.00413802	0.499918	FALSE
chr1	28328558	T	C	chr1_28328558_T_C	-0.032568	0.395593	0.032568	0.383042	0.0104123	0.561456	-0.000345035	0.441351	0.000345035	0.428195	0.907733	0.0290528	-0.0296075	0.189693	0.0296075	0.183089	0.00944542	0.205584	-0.000313359	0.259618	0.000313359	0.251118	-0.00158312	0.727492	0.00158312	0.713561	FALSE
chr1	28360186	A	G	chr1_28360186_A_G	0.0154136	0.596149	0.0154136	0.609588	0.00886938	0.662811	0.000145234	0.612463	0.000145234	0.627886	0.485696	0.312088	0.00740958	0.432924	0.00740958	0.44445	0.00430951	0.414374	6.97806e-05	0.47498	6.97806e-05	0.48804	0.00383315	0.49402	0.00383315	0.506618	FALSE
chr1	28369580	C	A	chr1_28369580_C_A	0.0585811	0.16918	0.0793013	0.172512	0.0309624	0.102718	0.00214321	0.128186	0.00267151	0.129764	0.913275	0.0249029	0.0535076	0.0770792	0.0724412	0.0784194	0.0282936	0.0364018	0.0019585	0.072589	0.00244125	0.0736277	0.00265494	0.497223	0.0037601	0.504748	FALSE
chr1	28369881	C	G	chr1_28369881_C_G	0.00494601	0.781865	0.00732975	0.786573	0.0121501	0.471547	9.99119e-05	0.701119	0.00012044	0.707055	0.926857	0.0167546	0.0046066	0.477548	0.00681185	0.481169	0.0112715	0.170663	9.30964e-05	0.463773	0.000112082	0.468017	0.000203249	0.928044	0.000288994	0.931484	FALSE
chr1	28370167	C	G	chr1_28370167_C_G	0.0456216	0.275104	0.0456216	0.284524	0.0136289	0.403302	0.000641382	0.298914	0.000641382	0.309003	0.889009	0.0451958	0.0405554	0.13083	0.0405554	0.135458	0.0121063	0.151459	0.000569615	0.175506	0.000569615	0.181049	0.00268034	0.577436	0.00268034	0.590868	FALSE
chr1	28370341	C	T	chr1_28370341_C_T	-0.00322074	0.812275	0.00589243	0.809668	0.00869352	0.6695	-3.3154e-05	0.789117	5.73439e-05	0.785794	0.830641	0.0953662	-0.00271173	0.548975	0.00491703	0.544895	0.00723347	0.273596	-2.78821e-05	0.577473	4.7887e-05	0.572745	-0.000274703	0.888204	0.000506534	0.887352	FALSE
chr1	28370379	C	A	chr1_28370379_C_A	-0.032414	0.394567	0.032414	0.382704	0.0108996	0.532993	-0.000347162	0.437453	0.000347162	0.42392	0.812965	0.109934	-0.0264064	0.207378	0.0264064	0.200432	0.00881948	0.225911	-0.000281897	0.273039	0.000281897	0.264117	-0.00332979	0.545938	0.00332979	0.532985	FALSE
chr1	28409602	C	T	chr1_28409602_C_T	-0.137829	0.0786107	0.137829	0.0769172	0.033978	0.0877144	-0.00493417	0.0750424	0.00493417	0.0741186	0.35048	0.410936	-0.0478239	0.120008	0.0478239	0.11599	0.01198	0.15604	-0.00172322	0.0915679	0.00172322	0.0895886	-0.0351716	0.0510095	0.0351716	0.0503268	FALSE
chr1	28409762	C	T	chr1_28409762_C_T	0.00890767	0.732132	0.00890767	0.746018	0.0076541	0.748016	7.4173e-05	0.749243	7.4173e-05	0.763767	0.398401	0.371644	0.00356257	0.574565	0.00356257	0.587191	0.00305854	0.502395	2.96623e-05	0.613417	2.96623e-05	0.627457	0.00227861	0.638529	0.00227861	0.651418	FALSE
chr1	28409839	T	C	chr1_28409839_T_C	0.0138302	0.621573	0.0138302	0.63555	0.0144573	0.367638	0.000210855	0.529835	0.000210855	0.544837	0.410752	0.362197	0.00578622	0.47422	0.00578622	0.486512	0.00592983	0.326746	8.83956e-05	0.435536	8.83956e-05	0.448276	0.00349969	0.518758	0.00349969	0.532242	FALSE
chr1	28417526	G	A	chr1_28417526_G_A	-0.0476998	0.291814	0.0476998	0.282735	0.0173356	0.285257	-0.000857607	0.278723	0.000857607	0.27065	0.291105	0.469475	-0.014722	0.320468	0.014722	0.310925	0.00504903	0.372214	-0.000262602	0.295986	0.000262602	0.286668	-0.0123521	0.211175	0.0123521	0.205002	FALSE
chr1	28417548	T	A	chr1_28417548_T_A	-0.0110618	0.666438	0.0130338	0.657097	0.0115228	0.500977	-0.000170507	0.632444	0.000186279	0.622392	0.295166	0.4652	-0.00268706	0.605446	0.00342862	0.596712	0.00325476	0.487996	-4.06552e-05	0.592725	4.65864e-05	0.582873	-0.00274227	0.572485	0.00325992	0.56354	FALSE
chr1	28418060	T	C	chr1_28418060_T_C	-0.0080733	0.60852	0.0161439	0.600231	0.00770703	0.747464	-4.58642e-05	0.663963	0.000131657	0.655748	0.28042	0.480438	-0.00227763	0.563769	0.00430389	0.556996	0.00215424	0.591657	-1.36719e-05	0.610887	3.52116e-05	0.603332	-0.00236118	0.506402	0.00419995	0.499581	FALSE
chr1	28437781	A	G	chr1_28437781_A_G	0.0355335	0.346499	0.0355335	0.357035	0.0216105	0.20477	0.000855666	0.270086	0.000855666	0.277974	0.379331	0.388272	0.0138965	0.306511	0.0138965	0.316296	0.0083626	0.240046	0.000337441	0.250799	0.000337441	0.258922	0.00916366	0.261078	0.00916366	0.26894	FALSE
chr1	28437817	A	G	chr1_28437817_A_G	-0.00157829	0.884853	0.00379486	0.88214	0.00409084	0.984676	-7.80906e-06	0.933251	1.58751e-05	0.931391	0.386925	0.382507	-0.000660849	0.721695	0.00161266	0.718931	0.00157984	0.662102	-3.29093e-06	0.811981	6.79282e-06	0.80942	-0.00039697	0.806785	0.00102895	0.803682	FALSE
chr1	28449975	A	C	chr1_28449975_A_C	0.065282	0.210381	0.065282	0.217957	0.0235548	0.17954	0.00180516	0.18304	0.00180516	0.188248	0.479045	0.316648	0.030162	0.181628	0.030162	0.188237	0.0107215	0.1782	0.000797856	0.161216	0.000797856	0.166336	0.0159042	0.158448	0.0159042	0.163591	FALSE
chr1	28450126	A	G	chr1_28450126_A_G	0.53836	0.00488793	0.53836	0.0050032	0.0548023	0.0295384	0.0293111	0.0105136	0.0293111	0.0105061	0.641387	0.216502	0.347613	0.00506708	0.347613	0.00510879	0.0347034	0.0233013	0.0186795	0.00858781	0.0186795	0.00867055	0.112956	0.00479055	0.112956	0.0048266	TRUE
chr1	28450173	C	T	chr1_28450173_C_T	0.23606	0.0334192	0.23606	0.0339476	0.0409433	0.0624492	0.0111845	0.0400306	0.0111845	0.0403739	0.598004	0.244568	0.137015	0.0306817	0.137015	0.0313336	0.0236404	0.052967	0.00632052	0.0333492	0.00632052	0.0338113	0.053167	0.0275569	0.053167	0.0280702	TRUE
chr1	28450232	G	A	chr1_28450232_G_A	-0.045269	0.302076	0.045269	0.291833	0.0164216	0.307734	-0.000784214	0.290062	0.000784214	0.281327	0.556679	0.268861	-0.0258783	0.216157	0.0258783	0.208855	0.00910963	0.217267	-0.000447971	0.223771	0.000447971	0.216619	-0.00997348	0.252721	0.00997348	0.244766	FALSE
chr1	28450501	C	T	chr1_28450501_C_T	-0.00783481	0.784521	0.00783481	0.771048	0.004652	0.968428	-3.70096e-05	0.867441	3.70096e-05	0.853876	0.542978	0.278437	-0.00422069	0.563487	0.00422069	0.550589	0.00253371	0.549746	-2.00087e-05	0.679879	2.00087e-05	0.666571	-0.00181336	0.708255	0.00181336	0.694672	FALSE
chr1	28450700	A	G	chr1_28450700_A_G	-0.144396	0.0718757	0.144396	0.0703803	0.0320903	0.0955843	-0.00471144	0.07436	0.00471144	0.0733896	0.417854	0.359357	-0.0608325	0.0926205	0.0608325	0.0897259	0.0133634	0.13154	-0.00197446	0.0800424	0.00197446	0.0782723	-0.0371771	0.0454953	0.0371771	0.044742	FALSE
chr1	28505583	C	T	chr1_28505583_C_T	0.000235093	0.878202	0.00395527	0.878935	0.0047983	0.928094	-3.1906e-06	0.928255	1.70733e-05	0.929374	0.843887	0.0837316	0.000213138	0.608414	0.00331465	0.607334	0.00405728	0.432394	-2.6367e-06	0.72188	1.43209e-05	0.719884	-1.42909e-05	0.925579	0.000309637	0.926344	FALSE
chr1	28505782	A	G	chr1_28505782_A_G	-0.0162832	0.607472	0.0162832	0.593261	0.00735019	0.771783	-0.000130617	0.674221	0.000130617	0.658887	0.88995	0.0439645	-0.0145305	0.35517	0.0145305	0.344637	0.00654351	0.299482	-0.000116608	0.456404	0.000116608	0.444331	-0.000952729	0.822282	0.000952729	0.810361	FALSE
chr1	28506074	T	G	chr1_28506074_T_G	-0.0245848	0.473264	0.0262846	0.46452	0.00872999	0.668177	-0.000188813	0.557818	0.000210293	0.54803	0.908984	0.0285413	-0.0223202	0.241059	0.0238707	0.236518	0.00794816	0.249035	-0.000171732	0.338962	0.000191326	0.332244	-0.0011798	0.772648	0.00127824	0.763901	FALSE
chr1	28506175	A	G	chr1_28506175_A_G	-0.00843298	0.651709	0.0135692	0.645502	0.0146651	0.368335	-8.2523e-05	0.580608	0.000193439	0.57555	0.898134	0.036899	-0.00760997	0.364364	0.0121721	0.360247	0.0131433	0.136453	-7.48718e-05	0.360346	0.000173202	0.357069	-0.000497007	0.842385	0.000795529	0.837805	FALSE
chr1	28506185	G	A	chr1_28506185_G_A	-0.00084912	0.871136	0.00409659	0.869148	0.00922893	0.638265	-1.39515e-05	0.846914	3.87011e-05	0.844328	0.896743	0.038076	-0.000776338	0.589001	0.00368774	0.586522	0.00828499	0.238703	-1.26898e-05	0.606524	3.48782e-05	0.603779	-3.17576e-05	0.949815	0.000203249	0.947479	FALSE
chr1	28506411	C	A	chr1_28506411_C_A	0.120022	0.0992825	0.120022	0.101755	0.0314936	0.106014	0.00453411	0.0937499	0.00453411	0.0953037	0.843214	0.0831759	0.101774	0.0497715	0.101774	0.0510165	0.0265791	0.0435673	0.00385204	0.0562548	0.00385204	0.0572575	0.00953999	0.255845	0.00953999	0.263784	FALSE
chr1	28506558	A	G	chr1_28506558_A_G	0.0835655	0.178139	0.0835655	0.183162	0.0205744	0.219944	0.00202032	0.185157	0.00202032	0.189395	0.745124	0.158876	0.061939	0.104343	0.061939	0.107611	0.015311	0.109711	0.00149645	0.122136	0.00149645	0.125073	0.0124141	0.223758	0.0124141	0.229867	FALSE
chr1	28510924	A	T	chr1_28510924_A_T	-0.0378812	0.246383	0.0576112	0.245266	0.0150724	0.36889	-0.000881538	0.276294	0.00110783	0.276003	0.295314	0.467881	-0.0129269	0.291641	0.0173921	0.288191	0.00453734	0.405717	-0.000277455	0.292618	0.000333441	0.290097	-0.0102974	0.179871	0.0152325	0.178769	FALSE
chr1	28510931	T	C	chr1_28510931_T_C	0.232557	0.0382732	0.232557	0.0389484	0.0411495	0.0627614	0.0115794	0.0441154	0.0115794	0.0443351	0.352692	0.413584	0.0867097	0.0693769	0.0867097	0.0711879	0.0148435	0.123028	0.00446409	0.0568803	0.00446409	0.0579567	0.060873	0.0242507	0.060873	0.0245729	FALSE
chr1	28511063	T	C	chr1_28511063_T_C	-0.00646426	0.578447	0.0180635	0.576417	0.0121929	0.470313	-2.41823e-06	0.557173	0.000203406	0.555794	0.293737	0.46943	-0.000306635	0.533769	0.00435813	0.532076	0.00379541	0.460299	1.5483e-05	0.517644	5.50049e-05	0.516717	-0.0016244	0.478198	0.00451117	0.476414	FALSE
chr1	28511368	A	G	chr1_28511368_A_G	-0.00496166	0.599488	0.0155482	0.595602	0.0118427	0.484383	-9.62781e-05	0.55787	0.000187309	0.553191	0.250026	0.518033	-0.00185282	0.549223	0.00398649	0.545409	0.00304605	0.510397	-3.13689e-05	0.531552	4.92148e-05	0.526745	-0.00133382	0.496976	0.00384902	0.49379	FALSE
chr1	28511406	T	G	chr1_28511406_T_G	-0.0234863	0.489923	0.0234863	0.476673	0.0147437	0.360871	-0.000363213	0.434872	0.000363213	0.42188	0.228236	0.545613	-0.00550866	0.50219	0.00550866	0.489639	0.00352005	0.474743	-8.92871e-05	0.4574	8.92871e-05	0.444329	-0.00590533	0.388254	0.00590533	0.377549	FALSE
chr1	28511439	C	T	chr1_28511439_C_T	-0.043158	0.308919	0.043158	0.298986	0.0187707	0.248706	-0.000837644	0.271184	0.000837644	0.262772	0.21237	0.567249	-0.00948596	0.397756	0.00948596	0.386154	0.00412578	0.429872	-0.000189852	0.337177	0.000189852	0.326467	-0.0110945	0.226853	0.0110945	0.219754	FALSE
chr1	28518512	A	G	chr1_28518512_A_G	0.0178953	0.264626	0.0500685	0.268431	0.0207808	0.206573	0.000325836	0.228368	0.00106189	0.230701	0.924973	0.0181228	0.0169786	0.121633	0.04636	0.123234	0.0192131	0.0734574	0.000310961	0.130203	0.000982853	0.131391	0.000806644	0.642745	0.00213411	0.647768	FALSE
chr1	28518525	T	C	chr1_28518525_T_C	0.109985	0.114879	0.109985	0.118188	0.021984	0.192189	0.00257743	0.131752	0.00257743	0.135282	0.927373	0.0166222	0.101903	0.051083	0.101903	0.0525371	0.0203966	0.0676196	0.00238935	0.0742741	0.00238935	0.0758756	0.00451911	0.447126	0.00451911	0.458885	FALSE
chr1	28528344	T	A	chr1_28528344_T_A	0.00290514	0.857587	0.00450776	0.864302	0.00584449	0.895619	1.49525e-05	0.891155	2.54942e-05	0.897859	0.165071	0.637443	0.000534927	0.810264	0.000786449	0.81511	0.000961585	0.757819	2.76996e-06	0.847054	4.42492e-06	0.851357	0.000733601	0.79411	0.00107976	0.79913	FALSE
chr1	28528450	A	G	chr1_28528450_A_G	0.0982709	0.126584	0.0982709	0.130161	0.0216699	0.193425	0.00224188	0.139683	0.00224188	0.14294	0.202328	0.580188	0.0205167	0.241368	0.0205167	0.250097	0.00442199	0.406698	0.000471824	0.205793	0.000471824	0.212735	0.0244502	0.0896967	0.0244502	0.092217	FALSE
chr1	28534243	C	T	chr1_28534243_C_T	-0.0753174	0.174495	0.0753174	0.169157	0.0199146	0.225894	-0.00154214	0.180345	0.00154214	0.175823	0.400954	0.370983	-0.0303965	0.182769	0.0303965	0.177043	0.00820249	0.2427	-0.000639114	0.176524	0.000639114	0.171394	-0.0188751	0.124115	0.0188751	0.120666	FALSE
chr1	28592480	C	G	chr1_28592480_C_G	-0.0363956	0.220067	0.0602426	0.216337	0.025367	0.149101	-0.00115714	0.176582	0.00156415	0.17459	0.764778	0.146156	-0.028018	0.121467	0.0460706	0.11924	0.0194229	0.0733889	-0.000889806	0.11391	0.00119792	0.112456	-0.00485574	0.299912	0.00812995	0.295119	FALSE
chr1	28642802	A	G	chr1_28642802_A_G	-0.0100754	0.739767	0.0100754	0.725946	0.00802249	0.72151	-8.51763e-05	0.759006	8.51763e-05	0.744023	0.917775	0.0220112	-0.00932024	0.442776	0.00932024	0.431112	0.00736734	0.269127	-7.8879e-05	0.512269	7.8879e-05	0.498873	-0.000403322	0.918457	0.000403322	0.907308	FALSE
chr1	28648889	G	T	chr1_28648889_G_T	-0.055373	0.285801	0.055373	0.278845	0.013516	0.4113	-0.000839416	0.330027	0.000839416	0.322263	0.845285	0.0815832	-0.0473084	0.151843	0.0473084	0.14765	0.0114162	0.164504	-0.000714613	0.205117	0.000714613	0.200005	-0.00437779	0.50213	0.00437779	0.491206	FALSE
chr1	28649045	A	G	chr1_28649045_A_G	0.0657524	0.200458	0.0657524	0.207334	0.0142662	0.373246	0.000965784	0.239703	0.000965784	0.247114	0.789409	0.126425	0.0520935	0.107627	0.0520935	0.111332	0.0112856	0.164844	0.000766605	0.151154	0.000766605	0.155945	0.0074297	0.30948	0.0074297	0.319149	FALSE
chr1	28669247	G	C	chr1_28669247_G_C	0.00528122	0.821945	0.00528122	0.835832	0.0132127	0.417871	6.89692e-05	0.741558	6.89692e-05	0.756464	0.871999	0.0581754	0.00457407	0.523629	0.00457407	0.535701	0.0115502	0.16147	5.99461e-05	0.493934	5.99461e-05	0.507479	0.000365213	0.9	0.000365213	0.913006	FALSE
chr1	28736724	G	A	chr1_28736724_G_A	0.00264866	0.520708	0.0207961	0.522415	0.0218024	0.194561	9.48348e-05	0.379817	0.000465397	0.381962	0.929865	0.0148394	0.00235338	0.260821	0.0193334	0.261593	0.0202669	0.0683252	8.57633e-05	0.220896	0.000432369	0.222125	0.000166728	0.827168	0.000827286	0.829629	FALSE
chr1	28737047	A	C	chr1_28737047_A_C	0.00655389	0.541551	0.0184799	0.548453	0.0102645	0.571916	9.3e-05	0.5433	0.000183848	0.552021	0.936899	0.0113717	0.00609962	0.270057	0.0173311	0.274966	0.00960414	0.202026	8.66222e-05	0.324833	0.000172179	0.331035	0.000200073	0.843728	0.00068914	0.851202	FALSE
chr1	28737524	C	T	chr1_28737524_C_T	0.00511306	0.692485	0.0105682	0.698087	0.0201752	0.216664	8.44546e-05	0.525804	0.000208703	0.531219	0.84857	0.0786028	0.00443998	0.393514	0.00897994	0.397985	0.0170893	0.0890364	7.38727e-05	0.32516	0.000177031	0.328499	0.000338219	0.824601	0.00082411	0.828638	FALSE
chr1	28748471	A	G	chr1_28748471_A_G	0.138396	0.104046	0.138396	0.106118	0.0389846	0.0702608	0.00714374	0.088798	0.00714374	0.090041	0.346112	0.414503	0.050694	0.142333	0.050694	0.146301	0.0139549	0.134891	0.00273959	0.103389	0.00273959	0.105285	0.0348365	0.0716168	0.0348365	0.0727588	FALSE
chr1	28755566	C	T	chr1_28755566_C_T	0.0219258	0.257972	0.0646107	0.256067	0.0243989	0.183282	0.0017899	0.220642	0.00252655	0.217672	0.201805	0.583928	0.00930171	0.352338	0.0172385	0.35071	0.00594783	0.359545	0.000622575	0.282353	0.00076548	0.280554	0.006053	0.20218	0.0157772	0.200028	FALSE
chr1	28756590	G	A	chr1_28756590_G_A	0.0152168	0.594634	0.0152168	0.608631	0.00524405	0.930561	7.7548e-05	0.716858	7.7548e-05	0.731975	0.296161	0.46383	0.00466453	0.513821	0.00466453	0.526385	0.00152311	0.668362	2.34848e-05	0.622361	2.34848e-05	0.636076	0.00393795	0.483953	0.00393795	0.496115	FALSE
chr1	28775780	G	T	chr1_28775780_G_T	0.0170562	0.409206	0.029587	0.413901	0.0334149	0.0922672	0.000333477	0.250613	0.000861779	0.252791	0.873951	0.0572945	0.0147562	0.206692	0.0258211	0.208727	0.0292502	0.035508	0.000284918	0.147982	0.000752098	0.149201	0.00121473	0.667385	0.00192928	0.672304	FALSE
chr1	28785050	C	G	chr1_28785050_C_G	-0.0141515	0.636029	0.0153197	0.624438	0.0106424	0.548625	-0.000175509	0.624813	0.000188715	0.614221	0.683578	0.196348	-0.0103422	0.407126	0.0111232	0.398637	0.00738584	0.268612	-0.000129068	0.435959	0.000137896	0.427597	-0.00222462	0.647206	0.00244693	0.636956	FALSE
chr1	28785712	A	G	chr1_28785712_A_G	-0.011844	0.652248	0.013824	0.64317	0.0102417	0.572023	-0.000134204	0.64023	0.000154141	0.630518	0.658299	0.213251	-0.00755412	0.425405	0.00891475	0.418589	0.00675126	0.293556	-8.54445e-05	0.455631	9.91447e-05	0.448078	-0.00220874	0.624301	0.00257078	0.615797	FALSE
chr1	28815455	A	G	chr1_28815455_A_G	0.0134616	0.612521	0.0141577	0.622505	0.00921917	0.635805	0.000131939	0.62374	0.000137916	0.635481	0.453715	0.333961	0.00602296	0.466915	0.00641853	0.475233	0.00425489	0.420038	6.1076e-05	0.50064	6.4472e-05	0.509695	0.00327262	0.524698	0.00343141	0.534076	FALSE
chr1	28845884	A	C	chr1_28845884_A_C	0.0327548	0.292943	0.0467095	0.296537	0.0171035	0.306972	0.000713403	0.287255	0.000891588	0.288915	0.712906	0.171423	0.0229439	0.174785	0.0327588	0.176729	0.0122994	0.156013	0.000505715	0.192868	0.000630887	0.193963	0.00511139	0.334558	0.00751227	0.338614	FALSE
chr1	28846112	G	A	chr1_28846112_G_A	-0.115063	0.106975	0.115063	0.104525	0.0237418	0.177318	-0.00301539	0.123536	0.00301539	0.121308	0.746679	0.146402	-0.0882651	0.0622828	0.0882651	0.0606716	0.0181417	0.0868332	-0.00232486	0.0810636	0.00232486	0.079491	-0.0150102	0.1741	0.0150102	0.169341	FALSE
chr1	28846203	C	A	chr1_28846203_C_A	-0.0129765	0.553016	0.0202936	0.545767	0.00952221	0.613946	-0.000160634	0.572807	0.000223516	0.565138	0.740878	0.151245	-0.00956671	0.335599	0.0152566	0.330223	0.00691221	0.287539	-0.000117358	0.394166	0.000166256	0.388163	-0.00170538	0.623945	0.00257872	0.616193	FALSE
chr1	28846339	C	T	chr1_28846339_C_T	0.0414488	0.304946	0.0456543	0.312682	0.0149662	0.362091	0.000805708	0.308229	0.000838906	0.314888	0.712231	0.171885	0.0294802	0.183348	0.0324019	0.187832	0.0106502	0.185446	0.000577302	0.209782	0.000600366	0.214204	0.00621497	0.349291	0.00694222	0.357382	FALSE
chr1	28877395	T	C	chr1_28877395_T_C	0.0863506	0.139037	0.0863506	0.143574	0.0228927	0.180262	0.00204404	0.142292	0.00204404	0.14619	0.652271	0.213947	0.0568027	0.0930203	0.0568027	0.096294	0.0150373	0.112743	0.00135579	0.102869	0.00135579	0.105907	0.0169665	0.132453	0.0169665	0.136701	FALSE
chr1	28885419	C	T	chr1_28885419_C_T	0.006178	0.617887	0.0156858	0.62426	0.00532988	0.925149	1.85636e-05	0.738952	8.53138e-05	0.746172	0.71784	0.154591	0.00512158	0.393352	0.0124569	0.398205	0.00384633	0.445661	1.57508e-05	0.531893	6.72487e-05	0.538276	0.000495419	0.700252	0.00173714	0.707754	FALSE
chr1	28886804	A	C	chr1_28886804_A_C	-0.0220292	0.492076	0.0261124	0.485281	0.0138688	0.409382	-0.000370674	0.47602	0.000414718	0.470468	0.891105	0.0427082	-0.0197957	0.280219	0.0233482	0.276741	0.0123608	0.15306	-0.000332197	0.312463	0.000370517	0.308802	-0.00106388	0.76357	0.00133064	0.758565	FALSE
chr1	28886806	C	T	chr1_28886806_C_T	-0.00202128	0.744105	0.00919701	0.743939	0.00738625	0.760692	-2.41612e-05	0.765308	7.02246e-05	0.764932	0.891554	0.0423082	-0.00186038	0.449303	0.00823206	0.449574	0.00658537	0.302412	-2.19223e-05	0.524271	6.28293e-05	0.524195	-6.6691e-05	0.88957	0.000492243	0.89101	FALSE
chr1	28886822	C	A	chr1_28886822_C_A	-0.0276511	0.361329	0.0401128	0.357782	0.0182738	0.259155	-0.000583624	0.318238	0.000793502	0.316369	0.895187	0.0394173	-0.0250774	0.178485	0.0361204	0.176919	0.0163546	0.0970589	-0.00052845	0.18674	0.000714417	0.185903	-0.00144338	0.67011	0.00214523	0.66497	FALSE
chr1	28893666	G	A	chr1_28893666_G_A	0.00768369	0.757937	0.00782748	0.767897	0.00920744	0.635263	5.892e-05	0.769098	6.10948e-05	0.779573	0.249086	0.52291	0.0020757	0.667286	0.00209671	0.676611	0.00212652	0.593433	1.58686e-05	0.692634	1.61864e-05	0.70246	0.00192134	0.668709	0.00195627	0.678897	FALSE
chr1	28893758	A	C	chr1_28893758_A_C	-0.035207	0.392134	0.035207	0.381486	0.0238477	0.168381	-0.0009799	0.287848	0.0009799	0.280406	0.252757	0.51917	-0.0106821	0.416503	0.0106821	0.405173	0.00657816	0.312322	-0.000320344	0.321894	0.000320344	0.312791	-0.0088572	0.303761	0.0088572	0.295797	FALSE
chr1	28893763	C	T	chr1_28893763_C_T	0.0290769	0.47073	0.0299282	0.479599	0.00806521	0.71375	0.000336535	0.543487	0.000341707	0.552981	0.259592	0.510981	0.00883299	0.463062	0.00895387	0.471862	0.00221878	0.599366	0.000100652	0.514738	0.000101386	0.524155	0.00727408	0.379361	0.00746463	0.386783	FALSE
chr1	28898936	G	A	chr1_28898936_G_A	-0.0210608	0.517501	0.0210608	0.50363	0.00727589	0.779555	-0.000152146	0.601371	0.000152146	0.585534	0.310677	0.452903	-0.00624408	0.468419	0.00624408	0.456381	0.00227299	0.579243	-4.54099e-05	0.538557	4.54099e-05	0.524933	-0.00550677	0.405442	0.00550677	0.394291	FALSE
chr1	28927051	T	C	chr1_28927051_T_C	0.244548	0.0298412	0.244548	0.0302828	0.0201426	0.217387	0.00500808	0.0710303	0.00500808	0.0718497	0.887318	0.0418644	0.217991	0.0136576	0.217991	0.0139817	0.0178851	0.0828649	0.00446983	0.0406168	0.00446983	0.0410342	0.0146069	0.161477	0.0146069	0.16678	TRUE
chr1	28927227	A	G	chr1_28927227_A_G	0.00903603	0.746802	0.00918014	0.756392	0.00633308	0.832484	8.26116e-05	0.789918	8.36698e-05	0.800204	0.84703	0.0775635	0.00789403	0.493806	0.00801001	0.502166	0.00537707	0.359289	7.24121e-05	0.585901	7.32637e-05	0.594889	0.000608159	0.866676	0.000620862	0.875789	FALSE
chr1	28927759	C	G	chr1_28927759_C_G	0.0222722	0.498849	0.0222722	0.512522	0.00892171	0.658337	0.000229661	0.54684	0.000229661	0.561778	0.45671	0.329912	0.00920417	0.403982	0.00920417	0.415797	0.00393536	0.437349	8.99264e-05	0.455254	8.99264e-05	0.468289	0.00565127	0.406565	0.00565127	0.417949	FALSE
chr1	28928594	C	G	chr1_28928594_C_G	-0.116702	0.107386	0.116702	0.10479	0.0258435	0.147896	-0.00321259	0.114205	0.00321259	0.112211	0.335208	0.42435	-0.0391527	0.15697	0.0391527	0.151524	0.00836107	0.236623	-0.00104091	0.13654	0.00104091	0.132926	-0.0297553	0.0720893	0.0297553	0.070523	FALSE
chr1	28972497	A	G	chr1_28972497_A_G	-0.00987754	0.493248	0.0235547	0.489656	0.00959472	0.613429	-0.000126631	0.536676	0.000237044	0.531891	0.199508	0.583907	-0.00176259	0.559886	0.00443509	0.556196	0.00192261	0.618897	-2.39302e-05	0.574296	4.54994e-05	0.5701	-0.00248821	0.400824	0.00597837	0.398262	FALSE
chr1	28972666	C	G	chr1_28972666_C_G	0.0210821	0.484292	0.0250981	0.492901	0.012799	0.472751	0.000456651	0.467435	0.000493844	0.47401	0.224241	0.550278	0.00492902	0.504831	0.00569671	0.513698	0.0028325	0.535935	0.000104426	0.484152	0.000111536	0.492173	0.00531623	0.38772	0.00635153	0.393394	FALSE
chr1	28980420	A	G	chr1_28980420_A_G	-0.00060255	0.800198	0.00669836	0.796509	0.011324	0.51053	4.22284e-07	0.739616	8.13706e-05	0.735994	0.0922829	0.76798	-7.69761e-05	0.817915	0.000686381	0.814941	0.0010531	0.743401	3.55343e-08	0.787333	8.30929e-06	0.784556	-0.000215952	0.735774	0.00152754	0.732083	FALSE
chr1	28980462	C	A	chr1_28980462_C_A	0.0171039	0.554745	0.0171039	0.568843	0.0155568	0.330989	0.000267222	0.464267	0.000267222	0.47857	0.104011	0.745557	0.00186639	0.660796	0.00186639	0.673619	0.0016447	0.654472	2.96925e-05	0.589087	2.96925e-05	0.602883	0.00388396	0.480685	0.00388396	0.493178	FALSE
chr1	28980553	T	A	chr1_28980553_T_A	0.00196215	0.895973	0.00302329	0.899422	0.00506833	0.951082	9.0243e-06	0.929639	1.43766e-05	0.932772	0.115258	0.724142	0.000264122	0.864018	0.000375376	0.867378	0.000581787	0.834301	1.19209e-06	0.897856	1.76128e-06	0.901342	0.000466837	0.84936	0.000695492	0.853493	FALSE
chr1	28983862	T	G	chr1_28983862_T_G	-0.0110509	0.489485	0.0246438	0.483541	0.0186351	0.250886	-0.000124034	0.415939	0.00046288	0.410208	0.165834	0.636104	-0.00180606	0.58319	0.00384391	0.576677	0.00302789	0.506335	-1.98481e-05	0.503969	7.06478e-05	0.49748	-0.00272004	0.410029	0.00584817	0.405221	FALSE
chr1	29026141	G	C	chr1_29026141_G_C	-0.00231099	0.924375	0.00248769	0.916814	0.00585029	0.89259	-1.32966e-05	0.940516	1.43941e-05	0.933948	0.209248	0.574754	-0.000507371	0.85152	0.000543339	0.843307	0.00123879	0.714479	-2.94143e-06	0.879115	3.16482e-06	0.870945	-0.00059228	0.874561	0.000639916	0.86755	FALSE
chr1	29039739	A	T	chr1_29039739_A_T	0.00535886	0.803574	0.0062108	0.808778	0.00612086	0.869027	3.76875e-05	0.839769	4.24405e-05	0.84483	0.0627928	0.829675	0.000385221	0.857958	0.000429414	0.861218	0.000387499	0.878975	2.69751e-06	0.877946	2.94614e-06	0.881435	0.0011274	0.760762	0.00129889	0.7656	FALSE
chr1	29043415	T	G	chr1_29043415_T_G	0.0497919	0.25673	0.0497919	0.264766	0.018951	0.258796	0.0010227	0.238503	0.0010227	0.245223	0.00590057	0.976747	0.000337751	0.864814	0.000337751	0.877501	0.000113428	0.95672	6.68604e-06	0.792507	6.68604e-06	0.805693	0.00211347	0.651967	0.00211347	0.665361	FALSE
chr1	29050833	G	A	chr1_29050833_G_A	-0.0116934	0.700848	0.0116934	0.686712	0.0119892	0.474875	-0.00013999	0.664074	0.00013999	0.649102	0.0490894	0.861588	-0.000629856	0.841911	0.000629856	0.829144	0.000577393	0.836404	-7.54529e-06	0.813224	7.54529e-06	0.800051	-0.002123	0.679047	0.002123	0.665671	FALSE
chr1	29061721	G	A	chr1_29061721_G_A	-0.00208492	0.81086	0.00610195	0.811391	0.00536881	0.926373	-1.27905e-05	0.858869	3.31027e-05	0.859449	0.117095	0.720683	-0.000373558	0.812941	0.000741608	0.814147	0.000631567	0.823886	-2.18086e-06	0.850463	4.06107e-06	0.851837	-0.000547819	0.739289	0.00147197	0.739855	FALSE
chr1	29061902	C	T	chr1_29061902_C_T	-0.00554958	0.825405	0.00591991	0.816458	0.00801571	0.722701	-4.64469e-05	0.822833	4.88246e-05	0.812772	0.192599	0.595332	-0.00104174	0.764081	0.00113229	0.756212	0.00150708	0.670302	-8.57746e-06	0.775542	9.15883e-06	0.767041	-0.00138146	0.742788	0.00148626	0.733749	FALSE
chr1	29091521	A	G	chr1_29091521_A_G	0.00379828	0.688055	0.0107179	0.691457	0.012966	0.430692	8.39829e-05	0.604359	0.000144152	0.609165	0.0704813	0.814542	0.000690694	0.795183	0.000839149	0.798782	0.00102685	0.766407	1.13913e-05	0.749311	1.25074e-05	0.754073	0.00116709	0.686479	0.00182765	0.690787	FALSE
chr1	29091904	C	T	chr1_29091904_C_T	-0.10527	0.114845	0.10527	0.111798	0.0297877	0.115547	-0.00324172	0.105515	0.00324172	0.10347	0.0974133	0.756953	-0.0111602	0.38463	0.0111602	0.374235	0.00316701	0.515062	-0.000366884	0.273736	0.000366884	0.266428	-0.0215682	0.116383	0.0215682	0.113995	FALSE
chr1	29103794	A	G	chr1_29103794_A_G	-0.00927188	0.742405	0.00927188	0.728148	0.0127522	0.442118	-0.000116833	0.683629	0.000116833	0.668333	0.191144	0.596544	-0.00187295	0.698795	0.00187295	0.686057	0.0024437	0.562002	-2.38398e-05	0.664775	2.38398e-05	0.651246	-0.00235006	0.650179	0.00235006	0.636721	FALSE
chr1	29113590	C	T	chr1_29113590_C_T	0.0376469	0.187406	0.0929259	0.188471	0.0303156	0.115471	0.00237694	0.163046	0.00364956	0.16325	0.248281	0.517443	0.00583589	0.273828	0.0233561	0.276689	0.0072931	0.276328	0.000455411	0.206843	0.000859481	0.208453	0.00897947	0.141412	0.0227273	0.142015	FALSE
chr1	29114028	G	C	chr1_29114028_G_C	0.00280326	0.839373	0.00504753	0.842529	0.00938304	0.628977	4.12037e-05	0.801797	5.54966e-05	0.806687	0.170962	0.628194	0.000508291	0.780112	0.000881328	0.78308	0.00160777	0.663807	7.18115e-06	0.76925	9.57828e-06	0.772805	0.000687553	0.76577	0.00122108	0.769684	FALSE
chr1	29122084	G	T	chr1_29122084_G_T	0.0942084	0.131009	0.0942084	0.134709	0.0462745	0.0441085	0.00455585	0.0797993	0.00455585	0.0808841	0.871683	0.0579478	0.082543	0.0628936	0.082543	0.0647125	0.0404436	0.0166535	0.00400027	0.0463021	0.00400027	0.0469512	0.00610858	0.360128	0.00610858	0.371326	TRUE
chr1	29122125	C	T	chr1_29122125_C_T	0.0397682	0.309681	0.0397682	0.320295	0.0232266	0.173658	0.000911426	0.234607	0.000911426	0.242318	0.864149	0.0646624	0.0343871	0.151641	0.0343871	0.157099	0.0200181	0.069193	0.000785974	0.139589	0.000785974	0.143988	0.0028693	0.557895	0.0028693	0.571314	FALSE
chr1	29123287	C	T	chr1_29123287_C_T	-0.0328909	0.391233	0.0328909	0.378969	0.0141689	0.379617	-0.000482148	0.376341	0.000482148	0.364407	0.731124	0.168279	-0.0242853	0.222808	0.0242853	0.215104	0.0103782	0.186076	-0.000356804	0.246376	0.000356804	0.238277	-0.0047827	0.442989	0.0047827	0.430885	FALSE
chr1	29123376	A	G	chr1_29123376_A_G	-0.0101898	0.598719	0.0163048	0.593514	0.0125884	0.447269	-0.000147724	0.556618	0.000210765	0.551438	0.73779	0.163948	-0.00771788	0.356506	0.012227	0.353328	0.00926908	0.211102	-0.000111314	0.368718	0.000157717	0.365565	-0.00123537	0.647766	0.00221351	0.643862	FALSE
chr1	29123661	A	G	chr1_29123661_A_G	0.0581684	0.226549	0.0581684	0.234326	0.018093	0.263647	0.00112594	0.223971	0.00112594	0.230669	0.805377	0.114491	0.0469619	0.11866	0.0469619	0.122878	0.0145917	0.11573	0.000909667	0.13877	0.000909667	0.143071	0.00604348	0.367081	0.00604348	0.377716	FALSE
chr1	29124443	C	T	chr1_29124443_C_T	0.00682467	0.300404	0.0480583	0.30695	0.0149011	0.352811	0.000142784	0.305636	0.000773236	0.312756	0.930981	0.0146484	0.00637414	0.141381	0.0446224	0.144742	0.0138596	0.124543	0.000132489	0.177295	0.000717297	0.181415	0.000385855	0.67423	0.0019388	0.681355	FALSE
chr1	29134136	G	A	chr1_29134136_G_A	0.0261847	0.431795	0.0323356	0.439025	0.0190291	0.2414	0.000607044	0.367625	0.000694416	0.373233	0.547665	0.275294	0.0149388	0.314442	0.0183788	0.319461	0.0103892	0.184854	0.000346584	0.284046	0.000395448	0.288521	0.00560998	0.374518	0.00700732	0.381041	FALSE
chr1	29134247	C	T	chr1_29134247_C_T	-0.00578596	0.680397	0.0118647	0.673226	0.0129235	0.447357	-8.55162e-05	0.616199	0.000155649	0.608389	0.582076	0.255535	-0.00293122	0.464085	0.00672314	0.457546	0.0076377	0.268112	-4.6599e-05	0.455811	9.0348e-05	0.448877	-0.00141321	0.604344	0.0026867	0.597496	FALSE
chr1	29134621	G	T	chr1_29134621_G_T	-0.0973567	0.128009	0.0973567	0.124608	0.0219714	0.188475	-0.00214386	0.141838	0.00214386	0.138752	0.54276	0.278132	-0.0531179	0.108069	0.0531179	0.104895	0.011829	0.154303	-0.0011629	0.117715	0.0011629	0.11462	-0.0232244	0.098801	0.0232244	0.0960464	FALSE
chr1	29134754	C	T	chr1_29134754_C_T	-0.0892163	0.14483	0.0892163	0.140637	0.0179819	0.267217	-0.00169488	0.17704	0.00169488	0.172252	0.473447	0.320506	-0.0421472	0.138529	0.0421472	0.133964	0.00845852	0.234634	-0.000795978	0.157421	0.000795978	0.152902	-0.0227305	0.0993028	0.0227305	0.0969132	FALSE
chr1	29135250	C	T	chr1_29135250_C_T	-0.00262498	0.721481	0.00979298	0.718165	0.00678576	0.817637	-2.63432e-05	0.763193	6.60226e-05	0.759146	0.150841	0.659526	-0.000386722	0.704308	0.00159531	0.701451	0.0010017	0.751805	-4.19072e-06	0.745639	1.06372e-05	0.741954	-0.000598631	0.634284	0.00229131	0.630871	FALSE
chr1	29135343	G	C	chr1_29135343_G_C	-0.000656723	0.694264	0.011022	0.692141	0.00710185	0.79164	-1.8037e-05	0.73464	8.07343e-05	0.731612	0.112911	0.726185	0.000316005	0.730265	0.0013402	0.729068	0.000774868	0.794641	5.58918e-07	0.762383	9.4308e-06	0.760058	-1.11152e-05	0.623306	0.00243105	0.620744	FALSE
chr1	29141686	C	T	chr1_29141686_C_T	-0.0783441	0.171605	0.0783441	0.167168	0.0206389	0.219113	-0.00185802	0.179294	0.00185802	0.175214	0.0783207	0.799712	-0.00741177	0.46965	0.00741177	0.457872	0.00179314	0.649217	-0.000193353	0.385118	0.000193353	0.374047	-0.0168887	0.159572	0.0168887	0.155387	FALSE
chr1	29144093	G	A	chr1_29144093_G_A	-0.00149566	0.721843	0.00988706	0.727724	0.00804431	0.720799	-3.5185e-05	0.729592	9.58346e-05	0.735181	0.0564349	0.845603	-5.73496e-05	0.832178	0.000531786	0.839168	0.000451118	0.864897	-1.67644e-06	0.830842	5.10474e-06	0.837806	-0.000247709	0.692104	0.00185147	0.698271	FALSE
chr1	29146868	A	G	chr1_29146868_A_G	0.00843663	0.65074	0.0134139	0.658312	0.0112211	0.523192	0.000172388	0.629498	0.0002141	0.636722	0.0927466	0.768842	0.000739299	0.771478	0.00112056	0.779346	0.0010238	0.750117	1.44288e-05	0.734013	1.76239e-05	0.742722	0.0017816	0.607646	0.00295663	0.614481	FALSE
chr1	29165713	T	C	chr1_29165713_T_C	0.0224485	0.506472	0.0224485	0.519993	0.0085544	0.684114	0.000213808	0.560361	0.000213808	0.575097	0.326497	0.435461	0.00801989	0.447692	0.00801989	0.45947	0.00282044	0.526561	7.79226e-05	0.495551	7.79226e-05	0.508683	0.00600378	0.398461	0.00600378	0.409058	FALSE
chr1	29171308	C	T	chr1_29171308_C_T	-0.474264	0.0071853	0.474264	0.00709484	0.0996911	0.00538094	-0.0484114	0.0057687	0.0484114	0.00565339	0.445539	0.338495	-0.215424	0.0147112	0.215424	0.0144112	0.0452857	0.0133135	-0.022368	0.00785637	0.022368	0.00770576	-0.119717	0.00444377	0.119717	0.00435664	TRUE
chr1	29181135	G	C	chr1_29181135_G_C	-0.102462	0.128651	0.102462	0.124958	0.0250814	0.152615	-0.00283075	0.127871	0.00283075	0.125001	0.883465	0.0485572	-0.0907208	0.0604941	0.0907208	0.058672	0.0221847	0.0582819	-0.00251188	0.0740811	0.00251188	0.0725111	-0.00614351	0.382465	0.00614351	0.372038	FALSE
chr1	29181815	C	G	chr1_29181815_C_G	-0.00861453	0.575301	0.0192033	0.573897	0.0228918	0.179402	-0.000186732	0.437802	0.000478835	0.438065	0.991902	0.00012213	-0.00859414	0.299988	0.0190487	0.300485	0.0226928	0.0559982	-0.000186485	0.252689	0.000474789	0.254074	-2.6994e-05	0.94331	0.000220715	0.945184	FALSE
chr1	29181838	C	T	chr1_29181838_C_T	0.00587835	0.550301	0.0181102	0.553029	0.0166005	0.298066	0.000104426	0.453789	0.000312836	0.455805	0.992113	0.000115977	0.00582262	0.27055	0.0179642	0.271694	0.016464	0.0955578	0.00010347	0.259934	0.000310229	0.261006	6.51031e-05	0.946149	0.000204837	0.948432	FALSE
chr1	29182109	C	A	chr1_29182109_C_A	-0.139009	0.0750298	0.139009	0.0735041	0.0258828	0.140786	-0.0036046	0.0908831	0.0036046	0.0896977	0.985803	0.000362911	-0.136985	0.0297105	0.136985	0.0290926	0.0255128	0.0438507	-0.00355172	0.0477591	0.00355172	0.0470649	-0.00261206	0.612432	0.00261206	0.599333	TRUE
chr1	29203187	T	C	chr1_29203187_T_C	0.0472102	0.281216	0.0472102	0.290175	0.0214783	0.203051	0.000997124	0.236109	0.000997124	0.24322	0.675394	0.203287	0.0318567	0.17158	0.0318567	0.177538	0.0144214	0.118427	0.000669165	0.163037	0.000669165	0.168274	0.00883497	0.275358	0.00883497	0.284029	FALSE
chr1	29203431	C	T	chr1_29203431_C_T	-0.0120356	0.688645	0.0120356	0.674046	0.00576914	0.90188	-6.74529e-05	0.775858	6.74529e-05	0.760767	0.489323	0.309426	-0.00583122	0.510166	0.00583122	0.497974	0.00281768	0.522401	-3.26007e-05	0.613312	3.26007e-05	0.600073	-0.00298045	0.594356	0.00298045	0.580818	FALSE
chr1	29230712	C	T	chr1_29230712_C_T	0.0124573	0.646854	0.0136582	0.656651	0.00813674	0.712491	8.96407e-05	0.698518	9.95497e-05	0.709173	0.828331	0.087332	0.0107208	0.384397	0.0117194	0.391518	0.00672128	0.293537	7.67173e-05	0.464302	8.49561e-05	0.472678	0.000974959	0.790952	0.00105435	0.800185	FALSE
chr1	29236253	C	A	chr1_29236253_C_A	-0.0124283	0.674918	0.0124283	0.661137	0.0118779	0.481802	-0.000157698	0.626658	0.000157698	0.611385	0.874565	0.0567063	-0.0108286	0.393851	0.0108286	0.383576	0.0103631	0.184604	-0.000137246	0.408781	0.000137246	0.3972	-0.000835226	0.842376	0.000835226	0.829313	FALSE
chr1	29236547	C	T	chr1_29236547_C_T	0.0231703	0.459756	0.0254128	0.468771	0.027014	0.13084	0.000605102	0.306673	0.000669188	0.3122	0.919253	0.0214372	0.0211928	0.230952	0.0232768	0.23551	0.0248347	0.0463076	0.000553465	0.178613	0.000613022	0.181538	0.00103371	0.767581	0.00117662	0.776029	FALSE
chr1	29236899	G	A	chr1_29236899_G_A	-0.120019	0.0928638	0.120019	0.0909356	0.0235125	0.17205	-0.0029197	0.111783	0.0029197	0.10991	0.894169	0.0403723	-0.107613	0.0430487	0.107613	0.0420244	0.0210835	0.0640851	-0.00262494	0.0643471	0.00262494	0.0631446	-0.00677867	0.348062	0.00677867	0.337902	FALSE
chr1	29246042	G	A	chr1_29246042_G_A	-0.0145332	0.452781	0.0272188	0.448587	0.0110675	0.52455	-0.000182132	0.483609	0.000322074	0.479585	0.294949	0.467444	-0.00590703	0.434223	0.00890544	0.430228	0.00337086	0.480752	-7.63221e-05	0.452679	0.000109282	0.449207	-0.00404275	0.361171	0.00722486	0.357809	FALSE
chr1	29260191	A	C	chr1_29260191_A_C	-0.0105835	0.357879	0.0395362	0.357437	0.014635	0.368326	-0.000322339	0.352405	0.000639001	0.351984	0.870521	0.0605627	-0.00895978	0.181357	0.0342791	0.181073	0.012706	0.143603	-0.000275954	0.213556	0.000552873	0.21323	-0.000947965	0.610114	0.0026724	0.607891	FALSE
chr1	29849199	C	T	chr1_29849199_C_T	-0.158386	0.0643319	0.158386	0.0631859	0.0336151	0.0879226	-0.0056137	0.0671896	0.0056137	0.0663189	0.614423	0.237834	-0.0976295	0.0520606	0.0976295	0.050437	0.0207285	0.0655699	-0.00347207	0.0528681	0.00347207	0.0521048	-0.0345412	0.0535528	0.0345412	0.0527539	FALSE
chr1	30191068	A	T	chr1_30191068_A_T	-0.00460754	0.760919	0.00846959	0.755448	0.00454768	0.971495	-1.73247e-05	0.853123	3.85301e-05	0.848439	0.542134	0.273522	-0.00199153	0.545045	0.00444544	0.540727	0.00248883	0.556616	-6.77894e-06	0.669148	2.03449e-05	0.665293	-0.00142592	0.667658	0.00216905	0.662287	FALSE
chr1	30191275	T	G	chr1_30191275_T_G	-0.000787462	0.497548	0.0251082	0.491144	0.0122515	0.461774	1.37298e-05	0.499203	0.000312371	0.492059	0.634844	0.215516	0.00177319	0.319762	0.0173089	0.314566	0.00779866	0.254286	3.85226e-05	0.351071	0.000217337	0.344545	-0.00152913	0.495183	0.00425711	0.488746	FALSE
chr1	30191764	G	C	chr1_30191764_G_C	0.0106715	0.695271	0.0106715	0.708732	0.0122017	0.465977	0.000127472	0.652141	0.000127472	0.66724	0.560948	0.261992	0.00655056	0.494223	0.00655056	0.505951	0.00682892	0.288184	7.77651e-05	0.488831	7.77651e-05	0.501762	0.00208171	0.656957	0.00208171	0.670144	FALSE
chr1	30380414	A	G	chr1_30380414_A_G	0.0201049	0.517257	0.0201049	0.530509	0.0095355	0.617964	0.000199743	0.542804	0.000199743	0.557534	0.666343	0.208996	0.0132574	0.319362	0.0132574	0.329511	0.00633118	0.308857	0.000131013	0.372896	0.000131013	0.384617	0.00401893	0.485605	0.00401893	0.497625	FALSE
chr1	30685192	A	T	chr1_30685192_A_T	0.00131697	0.80918	0.00605657	0.813171	0.00560838	0.890767	8.48166e-06	0.844267	3.81559e-05	0.848477	0.762075	0.143753	0.00101021	0.527387	0.00473757	0.530267	0.00429969	0.41581	6.63891e-06	0.617174	3.00201e-05	0.620574	0.000154024	0.842579	0.000722486	0.846196	FALSE
chr1	30685255	C	T	chr1_30685255_C_T	-0.0238812	0.494029	0.0238812	0.481319	0.0208503	0.211189	-0.000525284	0.377149	0.000525284	0.365936	0.785923	0.126606	-0.0191143	0.275315	0.0191143	0.267279	0.0163823	0.097581	-0.000419846	0.239347	0.000419846	0.232252	-0.00249615	0.625074	0.00249615	0.612053	FALSE
chr1	30685367	C	G	chr1_30685367_C_G	-0.0751641	0.136051	0.10753	0.135989	0.0210625	0.204481	-0.00153498	0.158539	0.0022152	0.158617	0.813769	0.105155	-0.0615777	0.0712156	0.0880035	0.071432	0.0172481	0.0893348	-0.00126066	0.0975984	0.00181811	0.0979313	-0.00817759	0.248442	0.0112358	0.246822	FALSE
chr1	30685458	A	C	chr1_30685458_A_C	-0.0731421	0.204645	0.0731421	0.198745	0.0354705	0.0797504	-0.00287338	0.135549	0.00287338	0.132556	0.810914	0.108004	-0.0597237	0.10846	0.0597237	0.105199	0.0288015	0.0354944	-0.00234523	0.0840138	0.00234523	0.0822913	-0.00735824	0.351698	0.00735824	0.342251	FALSE
chr1	30685593	C	G	chr1_30685593_C_G	0.0349886	0.329784	0.045043	0.332144	0.0164369	0.300539	0.000634017	0.314506	0.000783264	0.315947	0.787997	0.126308	0.0282374	0.181098	0.0360774	0.182297	0.0129703	0.135969	0.000511407	0.200049	0.000627676	0.200605	0.00380774	0.442045	0.00507487	0.445832	FALSE
chr1	30686031	C	G	chr1_30686031_C_G	-8.39841e-05	0.751356	0.00866242	0.749362	0.00863443	0.67434	1.33774e-05	0.754679	6.80612e-05	0.754382	0.48472	0.312638	-8.5075e-05	0.545715	0.00423853	0.544357	0.00407063	0.428422	5.4948e-06	0.586523	3.24768e-05	0.585567	-7.14547e-05	0.656218	0.0021357	0.654584	FALSE
chr1	30686256	A	G	chr1_30686256_A_G	0.0722397	0.170618	0.0722397	0.176558	0.0139537	0.391155	0.00104095	0.223157	0.00104095	0.229593	0.321494	0.437592	0.0232896	0.210901	0.0232896	0.2187	0.00446264	0.403619	0.000334099	0.233675	0.000334099	0.241759	0.0188767	0.116976	0.0188767	0.120619	FALSE
chr1	30686262	T	C	chr1_30686262_T_C	-0.0142867	0.49447	0.022808	0.487409	0.00892094	0.64721	-0.00011069	0.541945	0.000227357	0.535056	0.298282	0.460871	-0.00410021	0.456924	0.00682465	0.450001	0.00268498	0.541316	-3.10518e-05	0.498344	6.83523e-05	0.491651	-0.00371088	0.395155	0.00581323	0.389456	FALSE
chr1	30686270	G	C	chr1_30686270_G_C	-0.00941073	0.699545	0.0110496	0.690452	0.00888545	0.659758	-8.60757e-05	0.696311	9.95683e-05	0.685827	0.290584	0.469092	-0.00285137	0.592557	0.00326669	0.584321	0.00259369	0.543637	-2.61011e-05	0.610869	2.95203e-05	0.602142	-0.00229925	0.591245	0.0028042	0.582834	FALSE
chr1	30686313	G	A	chr1_30686313_G_A	-0.0206381	0.537063	0.0206381	0.523656	0.0169656	0.303378	-0.000309379	0.459035	0.000309379	0.445447	0.261127	0.502276	-0.0053706	0.507273	0.0053706	0.495301	0.00436057	0.410423	-7.97438e-05	0.455147	7.97438e-05	0.442094	-0.00522413	0.430479	0.00522413	0.41883	FALSE
chr1	30707763	C	T	chr1_30707763_C_T	-0.00648351	0.816538	0.00648351	0.802913	0.011504	0.500406	-7.16797e-05	0.766824	7.16797e-05	0.751486	0.551886	0.272341	-0.00360636	0.595829	0.00360636	0.582941	0.00641191	0.306014	-4.02536e-05	0.584206	4.02536e-05	0.57056	-0.00148467	0.750246	0.00148467	0.736616	FALSE
chr1	30707867	G	A	chr1_30707867_G_A	-0.00371493	0.816917	0.00630029	0.807934	0.00422096	0.977241	-1.24754e-05	0.896327	2.74043e-05	0.887905	0.633355	0.226208	-0.0022698	0.564756	0.00390254	0.557047	0.00268993	0.537785	-7.68688e-06	0.692656	1.71149e-05	0.684221	-0.000746304	0.768243	0.00127348	0.760073	FALSE
chr1	30707914	C	T	chr1_30707914_C_T	0.0084362	0.607792	0.0148514	0.612839	0.00841279	0.694702	7.48079e-05	0.639066	0.000125996	0.644536	0.647366	0.218228	0.005281	0.387357	0.00976535	0.390788	0.00544165	0.349428	4.69998e-05	0.450969	8.27486e-05	0.454932	0.00175937	0.573742	0.00292805	0.57811	FALSE
chr1	30708125	A	C	chr1_30708125_A_C	0.00373355	0.70272	0.0105578	0.706792	0.00711105	0.79168	2.1171e-05	0.737554	7.70265e-05	0.741695	0.689914	0.193399	0.00272502	0.448536	0.00736117	0.451853	0.00487899	0.380385	1.5449e-05	0.524273	5.33635e-05	0.528332	0.000528764	0.699626	0.00171332	0.703377	FALSE
chr1	30708207	G	A	chr1_30708207_G_A	0.1505	0.0661698	0.1505	0.0678196	0.0380493	0.0685395	0.00569721	0.0617872	0.00569721	0.0625222	0.734252	0.165616	0.111105	0.0409688	0.111105	0.0421541	0.0279288	0.0373835	0.004204	0.0417779	0.004204	0.0421991	0.022802	0.092904	0.022802	0.0955047	TRUE
chr1	30708302	C	A	chr1_30708302_C_A	-0.0660857	0.0888261	0.12875	0.0876402	0.0267838	0.136113	-0.00178452	0.098215	0.00368445	0.0971412	0.718024	0.175951	-0.0455701	0.0562384	0.0916816	0.0552233	0.0190898	0.0752654	-0.00120198	0.0671202	0.00260004	0.0663702	-0.0124014	0.109591	0.0214777	0.107725	FALSE
chr1	30708345	C	T	chr1_30708345_C_T	-0.018624	0.320744	0.0418615	0.318345	0.0145422	0.365293	-0.00023954	0.330216	0.000567777	0.327889	0.710869	0.180601	-0.0121295	0.188631	0.0292414	0.187242	0.0103542	0.184571	-0.000156408	0.219329	0.000397918	0.217983	-0.00383315	0.351116	0.00705972	0.34849	FALSE
chr1	30708365	T	C	chr1_30708365_T_C	0.226977	0.0322196	0.226977	0.0326969	0.0376714	0.0701503	0.00874879	0.0418173	0.00874879	0.042089	0.739156	0.1627	0.167338	0.0206374	0.167338	0.0210093	0.0276685	0.0380743	0.00640989	0.0281529	0.00640989	0.0283501	0.0357353	0.0476088	0.0357353	0.0486249	TRUE
chr1	30708545	C	T	chr1_30708545_C_T	-0.0104174	0.734456	0.0104174	0.720616	0.00552929	0.912854	-5.6563e-05	0.817646	5.6563e-05	0.804221	0.630241	0.227356	-0.00690803	0.511146	0.00690803	0.498569	0.00346965	0.471308	-3.71582e-05	0.627407	3.71582e-05	0.613586	-0.00198962	0.698924	0.00198962	0.685401	FALSE
chr1	30708548	G	A	chr1_30708548_G_A	0.00452017	0.803799	0.00609786	0.811091	0.0054931	0.912124	2.45891e-05	0.861898	3.13359e-05	0.868986	0.63046	0.227329	0.00265724	0.581706	0.00368212	0.586484	0.00345349	0.472597	1.43954e-05	0.679088	1.87787e-05	0.684385	0.00101307	0.746938	0.00134335	0.753581	FALSE
chr1	30708631	T	C	chr1_30708631_T_C	0.0920311	0.130423	0.0920311	0.134681	0.0158171	0.342753	0.00163306	0.180763	0.00163306	0.18604	0.60961	0.239581	0.0550144	0.0961032	0.0550144	0.0993679	0.00944559	0.209602	0.000952758	0.13554	0.000952758	0.139625	0.0203217	0.110812	0.0203217	0.114286	FALSE
chr1	30708792	C	T	chr1_30708792_C_T	-0.00510321	0.679165	0.0115751	0.67423	0.00495768	0.948008	-1.83732e-05	0.781529	5.78844e-05	0.777321	0.460058	0.32782	-0.00218383	0.500483	0.00520489	0.496861	0.00228266	0.575807	-7.54841e-06	0.619619	2.60849e-05	0.615802	-0.00134652	0.577039	0.0029217	0.57213	FALSE
chr1	30718246	G	C	chr1_30718246_G_C	-0.0752452	0.186677	0.0752452	0.181674	0.0206887	0.209228	-0.00162785	0.188706	0.00162785	0.184274	0.980891	0.000393849	-0.0741067	0.0790277	0.0741067	0.0768266	0.0203196	0.0670196	-0.00160484	0.102282	0.00160484	0.0999653	-0.00134811	0.761398	0.00134811	0.747866	FALSE
chr1	30718619	G	C	chr1_30718619_G_C	0.0112316	0.483765	0.0248362	0.483054	0.0209366	0.203789	0.000269163	0.402117	0.000529173	0.400884	0.982443	0.000305056	0.0108087	0.252597	0.0242167	0.251491	0.0205699	0.0652946	0.000259669	0.234983	0.000515963	0.233601	0.000354098	0.86036	0.000662146	0.859649	FALSE
chr1	30718669	G	C	chr1_30718669_G_C	0.0192977	0.388774	0.0324695	0.39256	0.0149135	0.350984	0.000292695	0.374862	0.000497962	0.378483	0.981576	0.000342378	0.0187314	0.181221	0.0318439	0.18266	0.0146453	0.11363	0.000284235	0.210996	0.000488594	0.212531	0.000708195	0.835782	0.000774886	0.840145	FALSE
chr1	30719281	C	T	chr1_30719281_C_T	0.00822046	0.55391	0.018934	0.555474	0.00971165	0.606442	4.65936e-05	0.607958	0.000172416	0.608184	0.911706	0.0260766	0.00735129	0.309415	0.0172152	0.309815	0.00887871	0.222293	4.11271e-05	0.388604	0.000157121	0.388139	0.000514474	0.809797	0.000978135	0.810083	FALSE
chr1	30719457	G	T	chr1_30719457_G_T	-0.0306091	0.465092	0.0306091	0.4542	0.0301432	0.107983	-0.000826179	0.329717	0.000826179	0.321774	0.868905	0.0613578	-0.0267281	0.263343	0.0267281	0.256005	0.0261767	0.0422444	-0.000720778	0.204974	0.000720778	0.200381	-0.0020182	0.701174	0.0020182	0.691118	FALSE
chr1	30719483	G	T	chr1_30719483_G_T	0.025202	0.47896	0.0253122	0.488973	0.0113681	0.511334	0.0003794	0.487008	0.000380162	0.497521	0.859433	0.0697362	0.0217836	0.277612	0.021879	0.283731	0.0098034	0.201769	0.000329246	0.323746	0.000329905	0.330573	0.00184671	0.690058	0.00186258	0.699876	FALSE
chr1	30727589	C	T	chr1_30727589_C_T	-0.0012505	0.867416	0.0042728	0.868784	0.00677925	0.81929	-8.82263e-06	0.880134	2.96209e-05	0.881613	0.089774	0.776597	-0.000155455	0.858921	0.000403977	0.860764	0.000584932	0.836013	-1.03544e-06	0.874378	2.68564e-06	0.876491	-0.0002096	0.815479	0.000911444	0.817123	FALSE
chr1	30727627	A	T	chr1_30727627_A_T	-0.00099067	0.757099	0.00839293	0.757842	0.00889355	0.659388	-4.90624e-06	0.759607	6.77745e-05	0.760602	0.0812662	0.793597	-0.000413689	0.818284	0.000748252	0.818889	0.000721714	0.808223	-2.99031e-06	0.818527	5.87288e-06	0.819156	-0.00040491	0.713998	0.00167204	0.71423	FALSE
chr1	30732548	C	T	chr1_30732548_C_T	0.00903911	0.72424	0.00903911	0.73869	0.00721588	0.782658	6.70382e-05	0.749242	6.70382e-05	0.76408	0.235688	0.535506	0.0020397	0.645672	0.0020397	0.65887	0.00171304	0.647002	1.51646e-05	0.682676	1.51646e-05	0.695872	0.00235165	0.614722	0.00235165	0.628356	FALSE
chr1	30754180	T	G	chr1_30754180_T_G	0.000102731	0.782594	0.00697911	0.783731	0.00684153	0.814224	6.73532e-06	0.829865	4.388e-05	0.831572	0.6436	0.220396	0.00027475	0.574716	0.0043554	0.576512	0.00440512	0.409813	5.45191e-06	0.648472	2.74982e-05	0.651118	-0.000147673	0.743352	0.0015069	0.744478	FALSE
chr1	30754408	C	T	chr1_30754408_C_T	-0.02167	0.474666	0.0274056	0.466689	0.0127282	0.441087	-0.000331722	0.462637	0.000392296	0.453793	0.522087	0.289966	-0.0127533	0.33322	0.0156722	0.327576	0.00675657	0.294658	-0.000197179	0.350183	0.000228005	0.343859	-0.00499389	0.393376	0.00632771	0.386666	FALSE
chr1	30756228	A	G	chr1_30756228_A_G	0.0592096	0.221122	0.0592096	0.228137	0.0181036	0.265071	0.00114389	0.223099	0.00114389	0.229418	0.536205	0.280624	0.0315227	0.171293	0.0315227	0.177029	0.00989273	0.199168	0.000622112	0.178314	0.000622112	0.183444	0.0138781	0.176422	0.0138781	0.181625	FALSE
chr1	30757160	G	C	chr1_30757160_G_C	-0.0179751	0.565663	0.0179751	0.551593	0.00913232	0.638392	-0.0001796	0.589083	0.0001796	0.573754	0.655549	0.208956	-0.0118362	0.35105	0.0118362	0.341209	0.00610764	0.324969	-0.000121109	0.411509	0.000121109	0.39976	-0.00329485	0.552815	0.00329485	0.539805	FALSE
chr1	30757252	G	A	chr1_30757252_G_A	-0.0705657	0.190091	0.0705657	0.184264	0.0155124	0.329446	-0.00110002	0.225662	0.00110002	0.218955	0.632452	0.223805	-0.0446636	0.130436	0.0446636	0.126004	0.009807	0.196923	-0.000694661	0.163867	0.000694661	0.159037	-0.0143926	0.174386	0.0143926	0.16897	FALSE
chr1	30757279	C	T	chr1_30757279_C_T	-0.0171103	0.300997	0.0452589	0.299518	0.0143296	0.37811	-0.000289808	0.311899	0.000740172	0.310246	0.632163	0.224375	-0.0112288	0.197114	0.0285206	0.196346	0.0090579	0.221832	-0.000200888	0.224645	0.000471146	0.223763	-0.00311384	0.278783	0.00899217	0.277776	FALSE
chr1	30757821	C	T	chr1_30757821_C_T	0.329225	0.0164491	0.329225	0.0166897	0.0308755	0.107191	0.0109791	0.0360829	0.0109791	0.0365837	0.640896	0.222752	0.210066	0.0143232	0.210066	0.0147109	0.019609	0.0733729	0.00694961	0.0283834	0.00694961	0.0285786	0.0710148	0.0145596	0.0710148	0.0146841	TRUE
chr1	30782787	G	A	chr1_30782787_G_A	0.000377566	0.905428	0.00299468	0.904323	0.00667982	0.821621	-2.37047e-07	0.912977	2.06119e-05	0.911923	0.74232	0.15839	0.00018921	0.661876	0.00224642	0.66172	0.00496014	0.376678	-9.37707e-07	0.710602	1.55e-05	0.710138	0.000125443	0.905497	0.000420789	0.904791	FALSE
chr1	30824672	T	C	chr1_30824672_T_C	-0.0433202	0.271176	0.0514505	0.265652	0.0103584	0.565242	-0.000386467	0.356952	0.000499095	0.351032	0.825752	0.097554	-0.0356801	0.13905	0.0425358	0.136679	0.00855296	0.23016	-0.000317018	0.218646	0.000411989	0.215057	-0.00398876	0.448368	0.00472553	0.440521	FALSE
chr1	30824899	C	A	chr1_30824899_C_A	0.012567	0.638109	0.012567	0.652279	0.00774072	0.743424	9.76131e-05	0.663172	9.76131e-05	0.678618	0.744902	0.157975	0.00939464	0.370414	0.00939464	0.381389	0.00576215	0.335211	7.29557e-05	0.441783	7.29557e-05	0.454995	0.00180542	0.671532	0.00180542	0.684988	FALSE
chr1	30881317	A	G	chr1_30881317_A_G	-0.0269353	0.459912	0.0269353	0.448609	0.00888971	0.661046	-0.000257317	0.523347	0.000257317	0.509683	0.387913	0.382284	-0.0110237	0.384639	0.0110237	0.374933	0.00355256	0.469019	-0.000107983	0.4432	0.000107983	0.431187	-0.00671197	0.369633	0.00671197	0.360085	FALSE
chr1	30881533	T	C	chr1_30881533_T_C	0.885828	0.00104008	0.885828	0.00109552	0.105913	0.00434624	0.095256	0.00170088	0.095256	0.00190398	0.619999	0.221955	0.569554	0.0014798	0.569554	0.00153328	0.0662031	0.00457336	0.0616691	0.0016573	0.0616691	0.00174164	0.193331	0.00096339	0.193331	0.00104676	TRUE
chr1	30881650	C	T	chr1_30881650_C_T	-0.0425468	0.319875	0.0425468	0.309647	0.0157119	0.325487	-0.000694125	0.307171	0.000694125	0.298098	0.411255	0.364069	-0.0181234	0.281261	0.0181234	0.272413	0.00663579	0.302887	-0.000299966	0.275749	0.000299966	0.267116	-0.010399	0.243453	0.010399	0.235691	FALSE
chr1	30908735	T	A	chr1_30908735_T_A	-0.105987	0.110297	0.105987	0.107907	0.0256039	0.144233	-0.00268799	0.115201	0.00268799	0.113223	0.867499	0.0628566	-0.0919995	0.0533888	0.0919995	0.0521066	0.0221851	0.0570942	-0.00233093	0.0677563	0.00233093	0.0665978	-0.00747575	0.321965	0.00747575	0.312101	FALSE
chr1	30909289	C	G	chr1_30909289_C_G	0.00865564	0.730059	0.00865564	0.744172	0.00725513	0.783206	6.32199e-05	0.751562	6.32199e-05	0.766132	0.584296	0.254253	0.00506503	0.491005	0.00506503	0.503145	0.00423224	0.41766	3.69308e-05	0.551539	3.69308e-05	0.564728	0.001834	0.669759	0.001834	0.683528	FALSE
chr1	30911535	C	A	chr1_30911535_C_A	0.00729464	0.196648	0.0718994	0.199207	0.0224446	0.183916	-4.23324e-05	0.184728	0.0016373	0.186427	0.44579	0.337985	0.00148442	0.180248	0.032799	0.182707	0.0102549	0.189111	-5.04281e-05	0.166402	0.000765198	0.16823	0.0028566	0.143012	0.0179478	0.144641	FALSE
chr1	30918914	T	C	chr1_30918914_T_C	0.00134836	0.738651	0.00877391	0.740931	0.00670183	0.825576	1.0898e-06	0.774947	5.92157e-05	0.777235	0.339545	0.424494	0.000169453	0.590814	0.00319462	0.592961	0.00230223	0.576735	-1.71754e-06	0.648581	2.18901e-05	0.650992	0.000444607	0.627671	0.00229608	0.630895	FALSE
chr1	30919013	G	A	chr1_30919013_G_A	-0.00816268	0.769823	0.00816351	0.758921	0.00810912	0.716877	-6.20643e-05	0.791533	6.2071e-05	0.780511	0.294238	0.468907	-0.0024558	0.68517	0.00245609	0.675598	0.00235138	0.567943	-1.84646e-05	0.7181	1.8467e-05	0.708065	-0.00221509	0.674171	0.00221509	0.663518	FALSE
chr1	30929301	T	C	chr1_30929301_T_C	0.00845372	0.733618	0.00845372	0.748194	0.0149625	0.349578	0.000129304	0.63072	0.000129304	0.646445	0.812035	0.103141	0.00674803	0.457475	0.00674803	0.469272	0.0120798	0.14999	0.000102546	0.420532	0.000102546	0.433204	0.000849516	0.813778	0.000849516	0.827413	FALSE
chr1	30930864	A	G	chr1_30930864_A_G	0.0421207	0.309817	0.0421207	0.320298	0.0113166	0.509832	0.000472738	0.359339	0.000472738	0.37082	0.0745002	0.809827	0.00312209	0.594052	0.00312209	0.606886	0.000804081	0.793591	3.35513e-05	0.580311	3.35513e-05	0.594098	0.00778538	0.304644	0.00778538	0.313862	FALSE
chr1	30961917	T	A	chr1_30961917_T_A	0.00665104	0.529162	0.0212469	0.534807	0.0094432	0.621388	4.03721e-05	0.558227	0.00025432	0.564146	0.112257	0.730487	0.00166936	0.644734	0.00288103	0.651674	0.00109328	0.742352	1.59365e-05	0.642581	3.36972e-05	0.649833	0.00238976	0.466642	0.00502882	0.471711	FALSE
chr1	30976148	T	C	chr1_30976148_T_C	-0.03365	0.25083	0.0550339	0.24911	0.0138783	0.389131	-0.000547516	0.286256	0.000843604	0.284558	0.41677	0.359308	-0.0122758	0.23573	0.0230288	0.233148	0.00583225	0.335416	-0.000198851	0.258623	0.000353337	0.256421	-0.0094209	0.18559	0.0142862	0.184806	FALSE
chr1	31010975	C	G	chr1_31010975_C_G	-0.0612618	0.223357	0.0612618	0.21606	0.0169793	0.291608	-0.00103586	0.234659	0.00103586	0.227788	0.106337	0.741132	-0.006475	0.470951	0.006475	0.459012	0.0018963	0.628978	-0.00011586	0.411147	0.00011586	0.399403	-0.0133493	0.190064	0.0133493	0.184082	FALSE
chr1	31019187	C	T	chr1_31019187_C_T	0.0010897	0.673246	0.0119587	0.675958	0.00665521	0.819445	-3.21905e-06	0.723486	8.67316e-05	0.72624	0.576941	0.256818	0.000491647	0.452195	0.00684056	0.454587	0.00377499	0.449012	-2.9098e-06	0.535971	4.91243e-05	0.538739	7.62183e-05	0.597858	0.0026994	0.600239	FALSE
chr1	31019303	C	G	chr1_31019303_C_G	0.0119721	0.645704	0.012295	0.656871	0.00585689	0.872987	5.58725e-05	0.760853	5.92291e-05	0.771855	0.65683	0.209365	0.00786977	0.423034	0.00808021	0.432246	0.00382994	0.449336	3.65691e-05	0.555794	3.87569e-05	0.566637	0.00227861	0.620756	0.00233895	0.631213	FALSE
chr1	31019474	C	T	chr1_31019474_C_T	0.601729	0.00376837	0.601729	0.00383912	0.048856	0.0403538	0.031159	0.0109212	0.031159	0.011057	0.804502	0.107331	0.489418	0.00214857	0.489418	0.00217785	0.0395131	0.0184085	0.0254281	0.00674887	0.0254281	0.00683762	0.073657	0.0131833	0.073657	0.0133718	TRUE
chr1	31019661	C	G	chr1_31019661_C_G	0.137649	0.0792816	0.137649	0.0808904	0.0375994	0.0725244	0.00558102	0.0705558	0.00558102	0.0712994	0.718661	0.168685	0.0997022	0.0499479	0.0997022	0.0513441	0.0270419	0.0413276	0.0040612	0.0482311	0.0040612	0.0488847	0.0223542	0.100907	0.0223542	0.102924	TRUE
chr1	31019879	G	A	chr1_31019879_G_A	-0.25458	0.0297903	0.25458	0.0292929	0.0450891	0.0492488	-0.0130024	0.033741	0.0130024	0.0336556	0.606915	0.236352	-0.161346	0.0270557	0.161346	0.0263934	0.0280025	0.040022	-0.00843483	0.0278746	0.00843483	0.0275034	-0.053483	0.0255731	0.053483	0.0253273	TRUE
chr1	31019980	G	A	chr1_31019980_G_A	-0.0127247	0.675156	0.0128845	0.665526	0.00653801	0.834905	-0.000101777	0.732451	0.000102543	0.721983	0.525989	0.285364	-0.00718043	0.491348	0.00724911	0.482431	0.00353252	0.470107	-5.86198e-05	0.57209	5.89489e-05	0.562686	-0.00287089	0.603874	0.0028963	0.594851	FALSE
chr1	31037016	C	G	chr1_31037016_C_G	0.622209	0.00323273	0.622209	0.00336228	0.0852934	0.00903059	0.0558235	0.00472243	0.0558235	0.00482698	0.512843	0.291601	0.330963	0.0058914	0.330963	0.00597443	0.0449847	0.0135937	0.0305832	0.00540299	0.0305832	0.00544779	0.153712	0.00208442	0.153712	0.00217029	TRUE
chr1	31043015	T	C	chr1_31043015_T_C	-0.00920175	0.704606	0.0106727	0.693649	0.00617484	0.862464	-5.79781e-05	0.767365	6.77784e-05	0.75658	0.257159	0.507978	-0.00248011	0.638976	0.00283171	0.629458	0.00158189	0.65892	-1.55143e-05	0.701827	1.78568e-05	0.691897	-0.00248345	0.590348	0.00293758	0.580232	FALSE
chr1	31047625	A	C	chr1_31047625_A_C	-0.0078141	0.777454	0.0078141	0.763521	0.00593588	0.88737	-4.40857e-05	0.832757	4.40857e-05	0.818626	0.147279	0.67058	-0.00115294	0.762245	0.00115294	0.74931	0.000896149	0.777053	-6.52401e-06	0.808284	6.52401e-06	0.795187	-0.00189117	0.689591	0.00189117	0.675993	FALSE
chr1	31047734	C	G	chr1_31047734_C_G	-0.0834159	0.165155	0.0834159	0.161156	0.0377601	0.0688639	-0.00324497	0.111933	0.00324497	0.10991	0.127561	0.704478	-0.0116275	0.389495	0.0116275	0.378499	0.00495464	0.386671	-0.00047565	0.242533	0.00047565	0.235811	-0.0189657	0.136425	0.0189657	0.133517	FALSE
chr1	31055997	A	T	chr1_31055997_A_T	0.0160033	0.58661	0.018042	0.596229	0.0103328	0.568725	0.000202696	0.584462	0.000218683	0.594457	0.229652	0.542937	0.00331323	0.578331	0.00394244	0.586542	0.00234438	0.570223	4.24645e-05	0.572991	4.73982e-05	0.582441	0.00395382	0.488891	0.00449688	0.497311	FALSE
chr1	31058622	A	C	chr1_31058622_A_C	0.0238018	0.465237	0.0238018	0.479048	0.0124504	0.452242	0.000300332	0.449035	0.000300332	0.462984	0.298915	0.460177	0.00692774	0.433817	0.00692774	0.445531	0.00373801	0.449957	8.78497e-05	0.422325	8.78497e-05	0.435471	0.00608	0.367626	0.00608	0.378515	FALSE
chr1	31066204	A	G	chr1_31066204_A_G	0.0035839	0.871086	0.00385098	0.879577	0.00691458	0.803209	2.65536e-05	0.876437	2.81308e-05	0.884945	0.825001	0.0987605	0.00294017	0.584865	0.00316554	0.593345	0.0057066	0.339665	2.18148e-05	0.638791	2.31457e-05	0.648054	0.000339807	0.906734	0.000355685	0.915667	FALSE
chr1	31154634	G	A	chr1_31154634_G_A	0.0152935	0.465641	0.024061	0.474331	0.020506	0.214389	0.000244428	0.353539	0.000492858	0.360917	0.773325	0.140006	0.0117625	0.258809	0.0185781	0.26449	0.0158966	0.101951	0.000188094	0.224677	0.000381216	0.229959	0.00196421	0.542593	0.00313924	0.551529	FALSE
chr1	31154717	A	C	chr1_31154717_A_C	-0.00925681	0.506363	0.0216948	0.502174	0.0149977	0.371787	-0.000187336	0.451664	0.000366821	0.44902	0.819877	0.103715	-0.00728423	0.273016	0.0176563	0.271059	0.0122844	0.156979	-0.000149083	0.283906	0.000298512	0.282096	-0.00106706	0.653261	0.00215634	0.648882	FALSE
chr1	31154883	A	C	chr1_31154883_A_C	0.00878144	0.548861	0.0182004	0.554533	0.0136773	0.401361	6.34925e-05	0.506386	0.000229337	0.51033	0.884139	0.0478152	0.00773218	0.284655	0.0160706	0.288245	0.0120708	0.153467	5.55427e-05	0.305914	0.000202325	0.308581	0.000552583	0.779011	0.00112104	0.783777	FALSE
chr1	31155174	A	G	chr1_31155174_A_G	-0.0623755	0.257826	0.0623755	0.250427	0.0218228	0.189932	-0.00132752	0.245544	0.00132752	0.239274	0.930845	0.0129334	-0.0580516	0.128095	0.0580516	0.124411	0.0203135	0.0664178	-0.00123606	0.143208	0.00123606	0.139633	-0.00256125	0.633282	0.00256125	0.619554	FALSE
chr1	31155272	A	T	chr1_31155272_A_T	0.0153259	0.591467	0.0153259	0.605537	0.0235209	0.170159	0.000359265	0.414975	0.000359265	0.427589	0.931629	0.0124333	0.0143508	0.303062	0.0143508	0.31283	0.0219165	0.0594541	0.000336332	0.240782	0.000336332	0.248528	0.000617686	0.852193	0.000617686	0.865684	FALSE
chr1	31155407	G	A	chr1_31155407_G_A	-0.0163541	0.615103	0.0163541	0.600723	0.0143842	0.374846	-0.000224778	0.562817	0.000224778	0.548139	0.922016	0.0175953	-0.0151034	0.334965	0.0151034	0.325187	0.0133115	0.133983	-0.00020791	0.3436	0.00020791	0.333103	-0.000736777	0.858131	0.000736777	0.844685	FALSE
chr1	31155435	C	A	chr1_31155435_C_A	-0.0387077	0.347313	0.0387077	0.336784	0.0174496	0.282934	-0.000636513	0.318064	0.000636513	0.308206	0.919525	0.0188433	-0.0357005	0.163754	0.0357005	0.158094	0.0160589	0.100577	-0.000587484	0.18241	0.000587484	0.177002	-0.00183559	0.696628	0.00183559	0.682704	FALSE
chr1	31155447	C	T	chr1_31155447_C_T	-0.0206392	0.362543	0.0363542	0.356606	0.0159401	0.319081	-0.000416511	0.336635	0.000591871	0.330857	0.91891	0.0191574	-0.0185454	0.172076	0.0333228	0.168547	0.014605	0.114897	-0.000375935	0.194357	0.000540834	0.191143	-0.00118932	0.694084	0.0018213	0.685491	FALSE
chr1	31155450	C	T	chr1_31155450_C_T	-0.114409	0.107923	0.114409	0.104949	0.0287122	0.118877	-0.00351602	0.10445	0.00351602	0.102261	0.918256	0.0195448	-0.104924	0.0483749	0.104924	0.0469731	0.0263802	0.0419413	-0.00322424	0.0584398	0.00322424	0.057389	-0.00540832	0.423159	0.00540832	0.411719	FALSE
chr1	31155539	T	C	chr1_31155539_T_C	0.138682	0.0804839	0.138682	0.0821258	0.0218382	0.190785	0.00301651	0.111274	0.00301651	0.113388	0.910031	0.0255444	0.125648	0.0363845	0.125648	0.0371436	0.0198886	0.0695217	0.00273383	0.0631017	0.00273383	0.0640167	0.00742493	0.322029	0.00742493	0.331916	FALSE
chr1	31155638	A	T	chr1_31155638_A_T	-0.00133105	0.468579	0.0286995	0.466227	0.0147598	0.362037	-0.000137563	0.476391	0.000353953	0.473801	0.874306	0.053342	-0.00132125	0.25749	0.0256046	0.256243	0.0128978	0.140992	-0.00012466	0.294339	0.000316034	0.292969	5.71637e-05	0.727698	0.00162599	0.725482	FALSE
chr1	31155700	G	A	chr1_31155700_G_A	-0.00224721	0.616876	0.0147427	0.618154	0.0148485	0.35504	-1.04457e-05	0.532913	0.000218996	0.535309	0.851936	0.0721065	-0.00216367	0.343205	0.0126399	0.344503	0.0126567	0.141319	-1.22617e-05	0.330852	0.000187694	0.332611	1.27031e-05	0.793067	0.00105118	0.795465	FALSE
chr1	31162430	C	T	chr1_31162430_C_T	-0.0224645	0.509709	0.0224645	0.496161	0.0129154	0.431656	-0.000304301	0.476263	0.000304301	0.462406	0.685428	0.195264	-0.0153353	0.306352	0.0153353	0.296838	0.00882221	0.224252	-0.000207513	0.323631	0.000207513	0.313518	-0.00392365	0.508247	0.00392365	0.496227	FALSE
chr1	31162671	C	T	chr1_31162671_C_T	0.00123749	0.596074	0.0165979	0.596885	0.00937895	0.628901	1.11567e-05	0.607217	0.0001583	0.608875	0.724406	0.171603	0.000621604	0.357987	0.0117876	0.358711	0.00679935	0.289401	5.54986e-06	0.408385	0.000112451	0.40982	0.000125443	0.610379	0.00265335	0.611032	FALSE
chr1	31162786	C	T	chr1_31162786_C_T	-0.0623961	0.223191	0.0623961	0.216939	0.0213363	0.197254	-0.00134164	0.206172	0.00134164	0.20107	0.74151	0.160735	-0.0470311	0.127864	0.0470311	0.123543	0.0158218	0.100997	-0.00101196	0.134967	0.00101196	0.131328	-0.00916843	0.280395	0.00916843	0.272262	FALSE
chr1	31163213	C	T	chr1_31163213_C_T	-0.080275	0.164793	0.080275	0.160534	0.014732	0.367774	-0.00130126	0.217863	0.00130126	0.212789	0.647419	0.217469	-0.0531248	0.111126	0.0531248	0.107692	0.00961151	0.204011	-0.000865036	0.155415	0.000865036	0.151468	-0.0159963	0.155688	0.0159963	0.151507	FALSE
chr1	31163324	A	G	chr1_31163324_A_G	0.00706651	0.613821	0.0149953	0.618665	0.00692112	0.796598	9.79849e-05	0.676458	0.000138447	0.6822	0.58976	0.250408	0.00445617	0.442125	0.00881297	0.44607	0.00411979	0.425849	6.10383e-05	0.523505	8.32681e-05	0.527102	0.00154818	0.568826	0.00330121	0.571469	FALSE
chr1	31182093	C	T	chr1_31182093_C_T	0.0255933	0.44767	0.0255933	0.461124	0.0108513	0.533217	0.00029838	0.460806	0.00029838	0.474553	0.865395	0.063695	0.0221639	0.232458	0.0221639	0.240709	0.00939533	0.208523	0.00025876	0.284211	0.00025876	0.293478	0.00174985	0.682412	0.00174985	0.69625	FALSE
chr1	31239467	C	T	chr1_31239467_C_T	0.039488	0.33974	0.039488	0.349507	0.0161212	0.313123	0.000684987	0.326879	0.000684987	0.336072	0.754056	0.152512	0.0299218	0.196809	0.0299218	0.203044	0.0121534	0.150004	0.000519849	0.213496	0.000519849	0.220046	0.00525747	0.416872	0.00525747	0.428187	FALSE
chr1	31296892	C	T	chr1_31296892_C_T	-0.351483	0.0152954	0.351483	0.014931	0.0518102	0.0338309	-0.018804	0.0197231	0.018804	0.0196846	0.957753	0.00342624	-0.337841	0.00594322	0.337841	0.0058033	0.0496704	0.0100268	-0.0180972	0.0102114	0.0180972	0.0100444	-0.0117344	0.216817	0.0117344	0.210097	TRUE
chr1	31373359	A	G	chr1_31373359_A_G	0.0377385	0.362597	0.0377385	0.373586	0.0126211	0.445923	0.000447607	0.382032	0.000447607	0.394377	0.701629	0.184964	0.0264053	0.215939	0.0264053	0.223447	0.00890738	0.220863	0.000315229	0.256501	0.000315229	0.264939	0.00620544	0.381588	0.00620544	0.392635	FALSE
chr1	31373928	C	T	chr1_31373928_C_T	-0.0281877	0.420091	0.0304896	0.411492	0.0164434	0.320183	-0.000563999	0.375534	0.000584824	0.368697	0.603049	0.243741	-0.0169094	0.282228	0.0183409	0.276337	0.00997578	0.198438	-0.000341982	0.275119	0.000354933	0.270327	-0.00627689	0.367758	0.0068263	0.360942	FALSE
chr1	31394450	A	C	chr1_31394450_A_C	-0.113923	0.103151	0.113923	0.100859	0.0234879	0.178429	-0.0027835	0.122687	0.0027835	0.120205	0.758388	0.148945	-0.0868686	0.05973	0.0868686	0.0582716	0.0177671	0.0882758	-0.00211551	0.0803978	0.00211551	0.0784976	-0.0156565	0.157577	0.0156565	0.153071	FALSE
chr1	31394808	C	T	chr1_31394808_C_T	-0.0337456	0.144371	0.0940624	0.143868	0.0329926	0.0905168	-0.000995358	0.113984	0.00312847	0.114045	0.892392	0.0407222	-0.0308713	0.0666654	0.0846255	0.0667906	0.0294656	0.03334	-0.000909434	0.0648651	0.00281436	0.0650932	-0.00177843	0.429498	0.00515109	0.427101	FALSE
chr1	31395305	T	C	chr1_31395305_T_C	0.00217156	0.863669	0.00432932	0.866957	0.00476066	0.95669	1.37878e-05	0.906752	2.15215e-05	0.909682	0.852249	0.0757777	0.00189154	0.577403	0.00374275	0.580089	0.004059	0.431222	1.19739e-05	0.685638	1.86096e-05	0.689276	0.000139734	0.932732	0.00026994	0.93533	FALSE
chr1	31413012	A	G	chr1_31413012_A_G	-0.13063	0.097315	0.13063	0.094954	0.0520926	0.0337417	-0.00754613	0.0599784	0.00754613	0.0592071	0.835246	0.0892741	-0.110051	0.049813	0.110051	0.0482677	0.0436078	0.014054	-0.00637215	0.0359677	0.00637215	0.0354848	-0.0113788	0.236329	0.0113788	0.229587	TRUE
chr1	31413254	G	C	chr1_31413254_G_C	0.0296899	0.403738	0.0296899	0.415712	0.0180638	0.25987	0.000517224	0.343931	0.000517224	0.354676	0.878894	0.0523993	0.0260062	0.204591	0.0260062	0.211653	0.0158901	0.100315	0.000453128	0.204584	0.000453128	0.211337	0.00190387	0.665233	0.00190387	0.679094	FALSE
chr1	31413316	C	T	chr1_31413316_C_T	-0.0470923	0.287288	0.0552407	0.281097	0.0237017	0.193285	-0.00161605	0.23998	0.0017838	0.236346	0.876385	0.0545632	-0.0416534	0.140341	0.048731	0.137586	0.0208069	0.0745018	-0.00142506	0.141853	0.00157076	0.139615	-0.00284072	0.561821	0.00337425	0.55335	FALSE
chr1	31413717	C	G	chr1_31413717_C_G	0.0136281	0.622972	0.0136281	0.636662	0.00965092	0.610662	0.000147971	0.616415	0.000147971	0.631696	0.817027	0.104765	0.0108962	0.364003	0.0108962	0.374519	0.00783737	0.252115	0.000117798	0.406263	0.000117798	0.418262	0.00150531	0.724525	0.00150531	0.737644	FALSE
chr1	31413986	T	C	chr1_31413986_T_C	-0.0887143	0.145558	0.0887143	0.141455	0.0431996	0.0511495	-0.00388534	0.0883147	0.00388534	0.0866813	0.69986	0.188109	-0.0615606	0.0910611	0.0615606	0.0882289	0.0302529	0.0314798	-0.00270001	0.0617417	0.00270001	0.0607912	-0.0155025	0.163133	0.0155025	0.158144	FALSE
chr1	31422547	T	C	chr1_31422547_T_C	-0.000299372	0.4091	0.0304443	0.40833	0.00752083	0.757211	-5.3708e-06	0.514428	0.000240197	0.512338	0.610798	0.238873	-0.000455176	0.268795	0.0182026	0.267917	0.00459528	0.397628	-5.44106e-06	0.370114	0.000143376	0.367864	0.000306461	0.365203	0.0064198	0.364664	FALSE
chr1	31422564	G	A	chr1_31422564_G_A	-0.131036	0.087856	0.131036	0.0854045	0.0216292	0.197319	-0.00305095	0.116137	0.00305095	0.113736	0.617764	0.234679	-0.0835183	0.0670961	0.0835183	0.0649457	0.0135352	0.131287	-0.00197202	0.0885891	0.00197202	0.0865602	-0.0265526	0.0796723	0.0265526	0.077712	FALSE
chr1	31422869	C	G	chr1_31422869_C_G	0.199825	0.0448428	0.199825	0.0454182	0.107348	0.00423004	0.0228299	0.0164588	0.0228299	0.0164838	0.791664	0.125512	0.157157	0.0248912	0.157157	0.0255091	0.0851112	0.00196582	0.0179836	0.0103405	0.0179836	0.0104634	0.0248599	0.0903138	0.0248599	0.0929705	TRUE
chr1	31423084	A	G	chr1_31423084_A_G	0.00525713	0.778349	0.00680054	0.787581	0.00397854	0.983976	2.36069e-05	0.864995	2.89024e-05	0.873573	0.803187	0.117245	0.00412769	0.496884	0.00541997	0.50419	0.00318893	0.491339	1.8554e-05	0.641239	2.29879e-05	0.649917	0.000601807	0.836118	0.000738365	0.844352	FALSE
chr1	31432883	T	C	chr1_31432883_T_C	0.00409798	0.765833	0.0075454	0.774095	0.00632905	0.85142	2.74877e-05	0.80078	4.74223e-05	0.809663	0.423626	0.353461	0.00145193	0.573546	0.00323405	0.581288	0.0026753	0.536213	9.95917e-06	0.640172	2.02642e-05	0.64839	0.00114169	0.674887	0.00184353	0.683812	FALSE
chr1	31432920	G	C	chr1_31432920_G_C	-0.0147023	0.626837	0.0147023	0.61464	0.0234194	0.170058	-0.000365975	0.459818	0.000365975	0.448034	0.430068	0.349022	-0.00578273	0.514854	0.00578273	0.50263	0.00988925	0.194887	-0.000141839	0.407366	0.000141839	0.395825	-0.00384426	0.523351	0.00384426	0.511239	FALSE
chr1	31433230	G	A	chr1_31433230_G_A	0.0147168	0.616926	0.0147254	0.630784	0.00604433	0.879545	9.15762e-05	0.708707	9.1626e-05	0.723488	0.417876	0.357906	0.00578754	0.50352	0.00579104	0.514182	0.00250619	0.552722	3.56376e-05	0.595432	3.56579e-05	0.60737	0.00356956	0.527972	0.00357273	0.539643	FALSE
chr1	31434035	A	G	chr1_31434035_A_G	0.031036	0.385841	0.031036	0.397718	0.010751	0.543557	0.000333507	0.420193	0.000333507	0.433332	0.339178	0.422542	0.0104456	0.353815	0.0104456	0.365014	0.00362379	0.458029	0.000111871	0.381994	0.000111871	0.394005	0.00822046	0.286191	0.00822046	0.2951	FALSE
chr1	31434255	A	G	chr1_31434255_A_G	0.00951296	0.526195	0.0218248	0.527122	0.0161829	0.308368	0.000136915	0.462957	0.000350331	0.462176	0.401807	0.369952	0.00374253	0.435051	0.0087199	0.435021	0.00646864	0.30253	5.24865e-05	0.397918	0.000138708	0.396469	0.00216111	0.420997	0.00559411	0.421139	FALSE
chr1	31483320	C	G	chr1_31483320_C_G	-8.29174e-05	0.735815	0.00916903	0.732394	0.00584117	0.864929	-4.6507e-06	0.813771	4.95266e-05	0.809805	0.527971	0.287353	-0.00015272	0.53745	0.00464592	0.535189	0.00314331	0.500433	-3.17191e-06	0.635511	2.53679e-05	0.63183	-5.55758e-05	0.652437	0.0022532	0.6496	FALSE
chr1	31506084	C	G	chr1_31506084_C_G	-0.0371756	0.360577	0.0371756	0.350075	0.012162	0.467266	-0.00047946	0.387988	0.00047946	0.376765	0.66057	0.203865	-0.025823	0.221484	0.025823	0.214165	0.00815419	0.24442	-0.000336338	0.267301	0.000336338	0.258979	-0.00651984	0.365602	0.00651984	0.355445	FALSE
chr1	31506106	A	G	chr1_31506106_A_G	0.0993558	0.138113	0.132042	0.139755	0.0205571	0.21584	0.00218344	0.165162	0.00306157	0.167409	0.682189	0.188648	0.0719915	0.0879916	0.0963935	0.0893323	0.014151	0.123913	0.00158824	0.115965	0.00224382	0.117127	0.0160646	0.157131	0.0205329	0.159736	FALSE
chr1	31536094	A	T	chr1_31536094_A_T	0.0904386	0.137183	0.0904386	0.141175	0.0309674	0.104143	0.00293192	0.1136	0.00293192	0.115907	0.510896	0.297669	0.0469754	0.119226	0.0469754	0.123481	0.0159181	0.102983	0.00153178	0.0990454	0.00153178	0.101467	0.0218667	0.100201	0.0218667	0.102891	FALSE
chr1	31536165	A	G	chr1_31536165_A_G	0.0725292	0.174813	0.0725292	0.179733	0.0202397	0.21514	0.00147802	0.177443	0.00147802	0.182156	0.525543	0.288783	0.037534	0.142063	0.037534	0.147133	0.0105628	0.178726	0.000760821	0.145648	0.000760821	0.150123	0.0177144	0.133044	0.0177144	0.136528	FALSE
chr1	31549102	C	A	chr1_31549102_C_A	-0.0440922	0.311579	0.0440922	0.302083	0.0313049	0.10016	-0.00144607	0.196706	0.00144607	0.190923	0.822497	0.10047	-0.035974	0.162115	0.035974	0.156471	0.0256498	0.0436734	-0.00117577	0.121039	0.00117577	0.117588	-0.00446353	0.47481	0.00446353	0.463106	FALSE
chr1	31617592	G	C	chr1_31617592_G_C	0.0337274	0.356697	0.0337274	0.368162	0.0172746	0.279144	0.000569631	0.311901	0.000569631	0.322168	0.78367	0.131702	0.0262623	0.192184	0.0262623	0.198848	0.0135619	0.127662	0.000444463	0.196294	0.000444463	0.202723	0.00419995	0.464372	0.00419995	0.476225	FALSE
chr1	31617672	G	C	chr1_31617672_G_C	-0.0483012	0.300643	0.0483012	0.292585	0.0232983	0.172473	-0.00121104	0.249053	0.00121104	0.242774	0.79782	0.121052	-0.0386406	0.165216	0.0386406	0.16016	0.0185437	0.0785576	-0.000966093	0.156414	0.000966093	0.152346	-0.00550201	0.437256	0.00550201	0.426371	FALSE
chr1	31630664	A	G	chr1_31630664_A_G	1.14707	0.000294652	1.14707	0.000310362	0.157749	0.000977706	0.184963	0.000402386	0.184963	0.000467254	0.396627	0.378364	0.470419	0.00238982	0.470419	0.00251333	0.0638933	0.00545525	0.0776013	0.00112511	0.0776013	0.00120627	0.284902	0.000139566	0.284902	0.000200022	TRUE
chr1	31644248	G	A	chr1_31644248_G_A	0.00227239	0.781446	0.00701127	0.788472	0.00542283	0.905868	1.59338e-05	0.840592	3.57839e-05	0.848338	0.837314	0.0872865	0.00191946	0.481267	0.0059231	0.487235	0.00451501	0.399781	1.33629e-05	0.592823	3.01333e-05	0.600518	0.000212776	0.858094	0.000612922	0.865194	FALSE
chr1	31645212	A	G	chr1_31645212_A_G	-0.00854074	0.311366	0.0441224	0.309395	0.00910092	0.645683	-0.000203703	0.408866	0.000474377	0.407591	0.986076	0.000283986	-0.00838886	0.138872	0.0435005	0.138001	0.00897314	0.220998	-0.000200418	0.232244	0.000467541	0.230837	-0.000222303	0.839177	0.000812995	0.835351	FALSE
chr1	31645237	T	G	chr1_31645237_T_G	-0.0308114	0.32958	0.0430384	0.327376	0.0107872	0.538691	-0.000376191	0.388004	0.000496797	0.385556	0.983947	0.000400744	-0.0302626	0.150669	0.0422922	0.150232	0.0106136	0.178751	-0.000369547	0.222619	0.00048819	0.221709	-0.00069708	0.813976	0.000951141	0.810864	FALSE
chr1	31669894	G	A	chr1_31669894_G_A	0.0853576	0.147897	0.0853576	0.152451	0.0249045	0.157158	0.00235373	0.1397	0.00235373	0.143222	0.667107	0.206359	0.0573956	0.0969583	0.0573956	0.10026	0.0167329	0.0959553	0.00159859	0.0996605	0.00159859	0.102371	0.0162694	0.14586	0.0162694	0.150455	FALSE
chr1	31670567	G	C	chr1_31670567_G_C	-0.0339161	0.348866	0.0444308	0.345291	0.020921	0.211022	-0.000651993	0.297416	0.000847506	0.296014	0.666762	0.206662	-0.0221752	0.223325	0.0289584	0.22141	0.0141115	0.123976	-0.00043588	0.208642	0.000562011	0.207722	-0.00635946	0.346615	0.0082935	0.344503	FALSE
chr1	31699492	G	A	chr1_31699492_G_A	-0.100396	0.124119	0.100396	0.120956	0.0237969	0.166591	-0.00251003	0.130924	0.00251003	0.128189	0.56598	0.26406	-0.0563487	0.100887	0.0563487	0.0976236	0.0133114	0.131538	-0.00139092	0.105984	0.00139092	0.103409	-0.0233053	0.0964855	0.0233053	0.0942941	FALSE
chr1	31699707	C	A	chr1_31699707_C_A	0.0119304	0.566682	0.0165027	0.576774	0.0103272	0.567916	0.000131413	0.559858	0.00017806	0.569832	0.566537	0.264171	0.00695042	0.3744	0.00946473	0.381723	0.00590397	0.32886	7.78115e-05	0.40696	0.000103462	0.414808	0.00272798	0.49518	0.00372835	0.504431	FALSE
chr1	31699894	G	T	chr1_31699894_G_T	-0.148679	0.0743578	0.148679	0.0731265	0.0298759	0.112788	-0.00485686	0.0822932	0.00485686	0.0811522	0.502191	0.301822	-0.0770752	0.0754455	0.0770752	0.0730473	0.0152995	0.110549	-0.00254958	0.0744667	0.00254958	0.073132	-0.0363117	0.051755	0.0363117	0.0511169	FALSE
chr1	31704540	T	C	chr1_31704540_T_C	0.0209055	0.505365	0.0210323	0.517004	0.0168293	0.295773	0.000365364	0.446223	0.000367638	0.456237	0.633916	0.22644	0.0131819	0.345396	0.013261	0.354058	0.0104239	0.18268	0.000226094	0.331121	0.000227512	0.338939	0.00446036	0.467243	0.00447941	0.476872	FALSE
chr1	31704646	T	G	chr1_31704646_T_G	-0.00710074	0.755447	0.00863278	0.74907	0.0184832	0.249878	-0.000133665	0.640558	0.000160556	0.633753	0.637304	0.224345	-0.00464918	0.534898	0.00552696	0.529504	0.0118347	0.155134	-8.7561e-05	0.461122	0.00010303	0.456628	-0.00141163	0.713571	0.00178637	0.70808	FALSE
chr1	31705396	C	T	chr1_31705396_C_T	0.00914683	0.335177	0.0410536	0.341374	0.0220836	0.191032	0.000371804	0.282759	0.000942903	0.287459	0.719844	0.175419	0.00798294	0.218157	0.029	0.221524	0.0159669	0.101736	0.000296293	0.203265	0.000672474	0.205916	0.000732013	0.36823	0.00673103	0.374668	FALSE
chr1	31714566	A	T	chr1_31714566_A_T	0.0574693	0.225636	0.0574693	0.233041	0.021566	0.194371	0.00126805	0.19917	0.00126805	0.204809	0.616314	0.234111	0.0352254	0.154429	0.0352254	0.160054	0.0132145	0.13245	0.000774492	0.148007	0.000774492	0.152538	0.0121092	0.201187	0.0121092	0.207327	FALSE
chr1	31715271	G	A	chr1_31715271_G_A	0.437437	0.00848894	0.437437	0.00862004	0.0876045	0.00814986	0.0387056	0.00755358	0.0387056	0.00756671	0.780714	0.13103	0.34458	0.00518165	0.34458	0.00526803	0.0684689	0.0039962	0.0305204	0.00479775	0.0305204	0.00486153	0.0580244	0.020039	0.0580244	0.0204059	TRUE
chr1	31715619	G	T	chr1_31715619_G_T	-0.008343	0.684579	0.0121937	0.676542	0.0224405	0.183368	-0.000194612	0.508704	0.000287052	0.501281	0.713214	0.176719	-0.00577975	0.429334	0.00887056	0.423416	0.0160074	0.100401	-0.000134823	0.341637	0.000209021	0.336533	-0.00138622	0.705757	0.00178954	0.697941	FALSE
chr1	31736807	C	T	chr1_31736807_C_T	-0.0391477	0.258147	0.0572511	0.2551	0.026229	0.138233	-0.000948886	0.205338	0.00148464	0.202938	0.698585	0.185585	-0.0281627	0.158237	0.0413754	0.156155	0.0182909	0.0800175	-0.000677477	0.140839	0.00106849	0.13921	-0.00601331	0.294394	0.00884926	0.290223	FALSE
chr1	31739082	A	G	chr1_31739082_A_G	0.0219104	0.305148	0.0410742	0.311205	0.0122855	0.464331	0.000173036	0.339787	0.000517085	0.346348	0.437328	0.342859	0.00911653	0.257214	0.0177758	0.262737	0.00535995	0.356188	6.83486e-05	0.287407	0.000223809	0.293381	0.00564651	0.225729	0.0105372	0.23005	FALSE
chr1	31739653	T	G	chr1_31739653_T_G	0.0391751	0.362794	0.0394459	0.370997	0.0216103	0.198583	0.000912879	0.302506	0.000916724	0.308555	0.49556	0.304467	0.0203632	0.290822	0.0205066	0.297314	0.0105869	0.180825	0.000474653	0.253672	0.000476689	0.259215	0.00917637	0.292703	0.00924306	0.299332	FALSE
chr1	31745853	A	G	chr1_31745853_A_G	-0.0581969	0.26701	0.0605639	0.261795	0.0265538	0.134442	-0.00160002	0.20951	0.00165682	0.206606	0.493977	0.302416	-0.0310351	0.217272	0.0320118	0.213241	0.0131622	0.134865	-0.000852565	0.178502	0.000876001	0.175594	-0.0131286	0.213181	0.0138177	0.209612	FALSE
chr1	31763970	G	T	chr1_31763970_G_T	-0.026732	0.458746	0.026732	0.445894	0.0169462	0.291631	-0.000487009	0.386039	0.000487009	0.374448	0.883858	0.0469225	-0.0236288	0.22961	0.0236288	0.222192	0.0149621	0.11078	-0.000430223	0.228457	0.000430223	0.221454	-0.0017165	0.716005	0.0017165	0.702792	FALSE
chr1	31764679	C	T	chr1_31764679_C_T	-0.0011535	0.90276	0.00334089	0.895474	0.00955794	0.616237	7.65676e-06	0.864008	3.95836e-05	0.857995	0.839737	0.0860191	-0.00103248	0.625173	0.00277798	0.61793	0.00789122	0.265086	5.33953e-06	0.636586	3.23574e-05	0.630228	-5.55758e-05	0.937227	0.000287407	0.931918	FALSE
chr1	31772183	G	T	chr1_31772183_G_T	-0.20971	0.0388366	0.20971	0.0381478	0.0473783	0.0421936	-0.0103191	0.0363937	0.0103191	0.0362524	0.832682	0.089252	-0.175679	0.0201627	0.175679	0.0197901	0.0396262	0.0176696	-0.00868753	0.0218681	0.00868753	0.0217464	-0.0189545	0.122202	0.0189545	0.118744	TRUE
chr1	31772732	G	A	chr1_31772732_G_A	-0.107229	0.11852	0.107229	0.115023	0.0159278	0.317302	-0.00177766	0.170299	0.00177766	0.16581	0.740931	0.159019	-0.0805909	0.0695418	0.0805909	0.0674158	0.0118349	0.155497	-0.00133731	0.112297	0.00133731	0.109278	-0.0147816	0.169666	0.0147816	0.164352	FALSE
chr1	31772987	G	A	chr1_31772987_G_A	-0.0350749	0.376538	0.0350749	0.36558	0.00744934	0.766593	-0.000280956	0.495609	0.000280956	0.481588	0.57295	0.259255	-0.0203552	0.257352	0.0203552	0.249357	0.00427867	0.417963	-0.00016331	0.364188	0.00016331	0.352992	-0.00770758	0.320915	0.00770758	0.311181	FALSE
chr1	31781495	A	G	chr1_31781495_A_G	0.00944887	0.72275	0.00944887	0.736786	0.0104253	0.560705	9.46468e-05	0.694121	9.46468e-05	0.709297	0.247935	0.518927	0.00241338	0.635997	0.00241338	0.648839	0.00260047	0.546622	2.42699e-05	0.628746	2.42699e-05	0.642676	0.00244534	0.619866	0.00244534	0.632872	FALSE
chr1	31815803	A	G	chr1_31815803_A_G	0.0355823	0.291201	0.047775	0.296212	0.0142376	0.383974	0.00068571	0.311086	0.000801797	0.31654	0.760063	0.148834	0.0263496	0.16251	0.0361609	0.165735	0.0107629	0.17792	0.000509639	0.200131	0.000603052	0.203824	0.00544326	0.366984	0.00665957	0.373411	FALSE
chr1	31816398	G	T	chr1_31816398_G_T	-0.00889631	0.685518	0.0124274	0.676984	0.00617839	0.867274	-4.59413e-05	0.771689	6.86119e-05	0.762961	0.740024	0.163041	-0.00667548	0.438017	0.00930079	0.431461	0.00455859	0.397637	-3.42639e-05	0.554607	5.11189e-05	0.547103	-0.00112422	0.715971	0.00172761	0.708494	FALSE
chr1	31826867	G	A	chr1_31826867_G_A	-0.0257952	0.432871	0.0288766	0.424534	0.0131477	0.422579	-0.000406069	0.421218	0.000430082	0.412913	0.616282	0.23272	-0.0171827	0.277379	0.0187527	0.271824	0.00831101	0.240513	-0.00027013	0.299504	0.000282365	0.293761	-0.00506375	0.396635	0.00589898	0.389389	FALSE
chr1	31827475	T	C	chr1_31827475_T_C	0.194072	0.0483608	0.194072	0.0492829	0.033173	0.089371	0.00693189	0.0581568	0.00693189	0.0586569	0.864163	0.056034	0.168735	0.0233915	0.168735	0.0238786	0.0287101	0.0350953	0.00603597	0.0338027	0.00603597	0.0341098	0.0140893	0.179019	0.0140893	0.184229	TRUE
chr1	31834773	G	A	chr1_31834773_G_A	-0.0780258	0.170636	0.0780258	0.165348	0.0211911	0.201185	-0.00166927	0.171691	0.00166927	0.167188	0.328275	0.432765	-0.0255517	0.21725	0.0255517	0.210479	0.00722167	0.281051	-0.000565335	0.193797	0.000565335	0.187862	-0.0195675	0.121348	0.0195675	0.117922	FALSE
chr1	31848799	A	G	chr1_31848799_A_G	0.978826	0.000607177	0.978826	0.000675173	0.12367	0.00250615	0.123241	0.000980337	0.123241	0.00112963	0.635033	0.223989	0.625872	0.000985404	0.625872	0.00104065	0.078482	0.00259522	0.0786474	0.000977092	0.0786474	0.00105907	0.229039	0.000497159	0.229039	0.000560442	TRUE
chr1	31849013	C	G	chr1_31849013_C_G	0.000474099	0.727336	0.00929505	0.72942	0.012061	0.470817	2.88047e-05	0.659222	0.000106623	0.663194	0.368095	0.396127	0.000157205	0.571587	0.00343125	0.573632	0.00443402	0.407497	1.03279e-05	0.549161	3.94428e-05	0.552512	0.000177843	0.617498	0.00241358	0.620173	FALSE
chr1	31849245	C	G	chr1_31849245_C_G	0.0379267	0.33414	0.0379267	0.344591	0.0172786	0.279507	0.000678698	0.304703	0.000678698	0.313942	0.247667	0.519481	0.00930317	0.383181	0.00930317	0.394313	0.00427824	0.41558	0.00016632	0.336829	0.00016632	0.347753	0.009748	0.255515	0.009748	0.263616	FALSE
chr1	31880379	T	C	chr1_31880379_T_C	0.210539	0.0399557	0.210539	0.040685	0.0427346	0.0547874	0.0096741	0.0417422	0.0096741	0.042084	0.194004	0.591972	0.0432608	0.134275	0.0432608	0.138811	0.00852	0.238379	0.0020075	0.0858803	0.0020075	0.0879536	0.0509726	0.0275565	0.0509726	0.028001	FALSE
chr1	31881508	T	C	chr1_31881508_T_C	1.82361e-05	0.728131	0.00960823	0.731132	0.00782112	0.739467	-5.10915e-06	0.740201	7.91602e-05	0.742945	0.134262	0.691127	0.000128059	0.733101	0.00136022	0.73592	0.00106705	0.742353	3.50307e-07	0.746301	1.1179e-05	0.749093	-9.05092e-05	0.646244	0.00224685	0.648671	FALSE
chr1	31889579	T	C	chr1_31889579_T_C	-0.352315	0.0135905	0.352315	0.0133914	0.0886414	0.00797308	-0.031969	0.00977177	0.031969	0.00973228	0.755233	0.151941	-0.265781	0.00897096	0.265781	0.00878592	0.0669196	0.00435081	-0.0241098	0.00666695	0.0241098	0.0065676	-0.0541976	0.0238106	0.0541976	0.0234783	TRUE
chr1	31889919	T	C	chr1_31889919_T_C	0.00304036	0.828757	0.00508438	0.836563	0.00400664	0.986722	1.58101e-05	0.895188	2.22236e-05	0.903217	0.473557	0.318962	0.00147394	0.679747	0.00238811	0.686569	0.00190709	0.617823	7.6044e-06	0.774863	1.04728e-05	0.782408	0.000739953	0.753936	0.0013624	0.76095	FALSE
chr1	31905155	A	C	chr1_31905155_A_C	-0.00455615	0.730433	0.00949247	0.727181	0.00745092	0.764016	-2.53813e-05	0.753575	6.76741e-05	0.750744	0.0731569	0.811329	-0.000379735	0.809674	0.000743422	0.807338	0.00053802	0.845612	-1.95442e-06	0.824363	5.1449e-06	0.822187	-0.000789177	0.688194	0.00185306	0.685117	FALSE
chr1	31905536	C	G	chr1_31905536_C_G	-0.00434538	0.593859	0.0173544	0.58983	0.00753793	0.751265	-3.20118e-05	0.641958	0.000160257	0.638379	0.0374359	0.89429	-0.000688453	0.847813	0.00079918	0.843622	0.000315929	0.906138	-6.94354e-06	0.84792	8.02612e-06	0.843764	-0.00140369	0.6835	0.00216905	0.67928	FALSE
chr1	31905781	A	G	chr1_31905781_A_G	-0.00293031	0.78609	0.00724098	0.777651	0.00603491	0.878244	-1.59977e-05	0.829864	4.49063e-05	0.822534	0.0361513	0.896424	-0.000299712	0.905194	0.000334552	0.898553	0.000197758	0.930876	-1.59621e-06	0.922635	1.82986e-06	0.916391	-0.00080188	0.809221	0.001075	0.799313	FALSE
chr1	31905841	C	T	chr1_31905841_C_T	0.000306376	0.749451	0.00845914	0.747793	0.00511912	0.938175	2.28977e-06	0.831386	4.36351e-05	0.829474	0.0395271	0.88772	-1.40125e-05	0.90483	0.000201763	0.901373	0.00020871	0.928781	-4.57908e-08	0.928767	1.00322e-06	0.925401	-3.17576e-05	0.806361	0.000968608	0.803778	FALSE
chr1	31905922	C	A	chr1_31905922_C_A	0.0012105	0.643794	0.0133715	0.642332	0.0157987	0.327474	1.79012e-05	0.536216	0.000223609	0.53478	0.0466027	0.871166	0.000295405	0.835698	0.000650908	0.834498	0.000744724	0.809467	4.21423e-06	0.771357	1.09008e-05	0.770331	0.000238182	0.681061	0.00194992	0.679569	FALSE
chr1	31906146	T	C	chr1_31906146_T_C	-0.00245022	0.757518	0.00816945	0.753466	0.00719787	0.783117	-1.71518e-05	0.776202	5.93913e-05	0.772059	0.0640123	0.828932	-0.000314998	0.828961	0.00063289	0.825185	0.000459962	0.861288	-2.15545e-06	0.840612	4.50964e-06	0.836824	-0.000646268	0.716621	0.00164663	0.712226	FALSE
chr1	31922546	C	T	chr1_31922546_C_T	-0.0272414	0.453952	0.0272414	0.442218	0.00961527	0.610714	-0.000292137	0.503729	0.000292137	0.490594	0.212068	0.566795	-0.00646564	0.48623	0.00646564	0.474721	0.00214321	0.599673	-7.23125e-05	0.513647	7.23125e-05	0.501044	-0.00692475	0.359265	0.00692475	0.349964	FALSE
chr1	31927096	G	C	chr1_31927096_G_C	0.0046243	0.797879	0.00600001	0.806936	0.00824716	0.703526	3.7085e-05	0.802907	4.76073e-05	0.81273	0.17626	0.619424	0.000910236	0.745004	0.00116883	0.753964	0.0014342	0.680386	7.17619e-06	0.7592	9.1541e-06	0.76831	0.0012052	0.721916	0.00151008	0.731347	FALSE
chr1	31937137	G	A	chr1_31937137_G_A	-0.0012031	0.79712	0.00704444	0.790155	0.00717468	0.78616	-1.34718e-05	0.817315	4.9942e-05	0.809899	0.393364	0.374586	-0.000417595	0.624565	0.00272118	0.617939	0.00280567	0.525542	-4.79438e-06	0.670896	1.91767e-05	0.663592	-0.000403322	0.70778	0.00173714	0.700466	FALSE
chr1	31937488	A	G	chr1_31937488_A_G	-0.0195468	0.58899	0.0201053	0.579848	0.00619071	0.866568	-0.000142202	0.693222	0.00014577	0.683483	0.72171	0.169633	-0.0139879	0.377029	0.0143824	0.369898	0.00446846	0.404201	-0.000102097	0.497712	0.000104618	0.488849	-0.00308525	0.605854	0.00315194	0.597481	FALSE
chr1	31937522	C	A	chr1_31937522_C_A	-0.0268013	0.460809	0.0268013	0.448418	0.0100791	0.583932	-0.00027499	0.497225	0.00027499	0.483359	0.744029	0.154828	-0.0199132	0.262916	0.0199132	0.254516	0.00749859	0.264218	-0.000204506	0.324725	0.000204506	0.314807	-0.00396335	0.511563	0.00396335	0.499466	FALSE
chr1	31956511	A	G	chr1_31956511_A_G	0.0279196	0.415147	0.0279196	0.42811	0.0156867	0.324354	0.000433589	0.369833	0.000433589	0.381966	0.41262	0.360272	0.0118432	0.334631	0.0118432	0.345477	0.00652689	0.301866	0.000185386	0.315214	0.000185386	0.325589	0.00712324	0.324364	0.00712324	0.334584	FALSE
chr1	31956592	T	C	chr1_31956592_T_C	0.00705342	0.77111	0.00705342	0.785168	0.005302	0.889261	4.35001e-05	0.817078	4.35001e-05	0.831529	0.374338	0.390166	0.00283188	0.61467	0.00283188	0.627323	0.00198788	0.614337	1.69646e-05	0.691504	1.69646e-05	0.705472	0.00180701	0.683255	0.00180701	0.696745	FALSE
chr1	31957813	A	G	chr1_31957813_A_G	0.0688684	0.183794	0.0688684	0.190266	0.0141181	0.381172	0.00101468	0.230352	0.00101468	0.237655	0.175127	0.620504	0.0122307	0.326926	0.0122307	0.337278	0.00248186	0.556557	0.000181221	0.320571	0.000181221	0.331336	0.0168077	0.136382	0.0168077	0.140875	FALSE
chr1	31961787	C	T	chr1_31961787_C_T	0.108772	0.106618	0.108772	0.109455	0.0355115	0.0786039	0.00400131	0.0863992	0.00400131	0.0875718	0.22127	0.56015	0.0255391	0.210637	0.0255391	0.217814	0.00782309	0.257234	0.000927794	0.139454	0.000927794	0.143566	0.0271194	0.0740002	0.0271194	0.0756861	FALSE
chr1	31981728	T	C	chr1_31981728_T_C	0.00190567	0.757945	0.00796999	0.760743	0.00553809	0.919495	1.09832e-05	0.820513	4.43876e-05	0.822951	0.700924	0.185731	0.00124992	0.481351	0.00567203	0.484065	0.00388372	0.440613	7.23613e-06	0.586612	3.15945e-05	0.588932	0.000295346	0.744744	0.00134335	0.747016	FALSE
chr1	31982286	A	G	chr1_31982286_A_G	-0.0425809	0.0900616	0.140603	0.0886332	0.0157931	0.349096	-0.000800508	0.164949	0.00183986	0.162082	0.812909	0.104277	-0.0328055	0.0473128	0.116596	0.0463877	0.0128161	0.14855	-0.000628704	0.102016	0.00151716	0.100333	-0.00524477	0.198067	0.0132858	0.194263	FALSE
chr1	31982362	C	T	chr1_31982362_C_T	0.0452873	0.275714	0.0571924	0.278414	0.0182105	0.263535	0.000728096	0.279284	0.000982167	0.281175	0.795891	0.119375	0.0361741	0.152113	0.0458339	0.153645	0.0144686	0.117847	0.000573231	0.17648	0.000779731	0.177274	0.00495895	0.396776	0.00618797	0.402463	FALSE
chr1	31982503	G	A	chr1_31982503_G_A	0.0104492	0.660005	0.0124648	0.668949	0.00869595	0.674801	9.07293e-05	0.687306	0.000106794	0.697212	0.729295	0.166382	0.00808293	0.426936	0.00947442	0.433999	0.00633897	0.308821	7.01383e-05	0.489336	8.12286e-05	0.497187	0.00121155	0.711652	0.00160852	0.720015	FALSE
chr1	31985742	A	G	chr1_31985742_A_G	0.15745	0.0714509	0.15745	0.072842	0.0385892	0.0702919	0.00717814	0.0661303	0.00717814	0.0668739	0.506561	0.298624	0.0865985	0.0698335	0.0865985	0.0720493	0.0202145	0.0753085	0.00411429	0.0600125	0.00411429	0.061512	0.0371405	0.0510476	0.0371405	0.0519946	FALSE
chr1	31989651	A	C	chr1_31989651_A_C	-0.00788533	0.665154	0.0123661	0.656988	0.0116501	0.497959	-6.34849e-05	0.62531	0.000140893	0.617167	0.553196	0.270016	-0.00448796	0.465448	0.00674117	0.458763	0.00636168	0.308822	-3.69722e-05	0.469957	7.58983e-05	0.462882	-0.00171332	0.597286	0.00273274	0.589834	FALSE
chr1	32013627	T	C	chr1_32013627_T_C	-0.0966293	0.130164	0.0966293	0.126329	0.014032	0.383378	-0.00139141	0.194823	0.00139141	0.189517	0.985507	0.000396126	-0.0952486	0.0527167	0.0952486	0.0512465	0.0138331	0.124487	-0.00137195	0.105346	0.00137195	0.102657	-0.00179431	0.701548	0.00179431	0.688092	FALSE
chr1	32066809	T	G	chr1_32066809_T_G	0.106939	0.109749	0.106939	0.112995	0.0268522	0.133785	0.00305072	0.109282	0.00305072	0.111781	0.410483	0.364191	0.044083	0.127264	0.044083	0.131888	0.0110805	0.172601	0.00126531	0.112537	0.00126531	0.115786	0.0277371	0.0731392	0.0277371	0.074747	FALSE
chr1	32073181	G	A	chr1_32073181_G_A	0.0211469	0.439702	0.0263467	0.447935	0.0148703	0.354363	0.000325346	0.396939	0.000410584	0.403885	0.974762	0.00110153	0.0206993	0.204528	0.0257141	0.208866	0.0144933	0.116806	0.000318599	0.224248	0.000400804	0.22851	0.000524001	0.848019	0.000670086	0.856966	FALSE
chr1	32108863	C	A	chr1_32108863_C_A	-0.032018	0.414806	0.032018	0.403027	0.0120548	0.474706	-0.000434264	0.430192	0.000434264	0.417225	0.642179	0.220214	-0.0209799	0.260178	0.0209799	0.251949	0.00773885	0.256729	-0.000284324	0.299145	0.000284324	0.289992	-0.00635788	0.387134	0.00635788	0.376655	FALSE
chr1	32122551	C	G	chr1_32122551_C_G	0.00997457	0.686492	0.0108416	0.696427	0.0056434	0.909991	6.22152e-05	0.762646	6.6406e-05	0.772677	0.43664	0.343151	0.00456578	0.517455	0.00492973	0.526345	0.0024918	0.554817	2.87286e-05	0.610253	3.04877e-05	0.619545	0.00246122	0.588811	0.0027248	0.597636	FALSE
chr1	32179560	G	A	chr1_32179560_G_A	0.0116075	0.433892	0.0275198	0.439635	0.00833772	0.699067	0.000110641	0.519604	0.000229683	0.526753	0.95586	0.00430551	0.0111209	0.207611	0.0263161	0.211492	0.00797226	0.249707	0.000106071	0.307617	0.000219748	0.312956	0.000266764	0.805021	0.000943201	0.81143	FALSE
chr1	32180585	C	G	chr1_32180585_C_G	0.00930228	0.492255	0.0236342	0.495747	0.0130739	0.425311	4.46651e-05	0.490954	0.00027409	0.493936	0.839924	0.0854429	0.00726793	0.267658	0.0197459	0.269498	0.0110381	0.172347	3.13494e-05	0.303698	0.000231283	0.30553	0.0011655	0.661995	0.00210235	0.666047	FALSE
chr1	32205429	C	T	chr1_32205429_C_T	-0.0548886	0.245522	0.0548886	0.237398	0.0152689	0.337496	-0.00084782	0.264047	0.00084782	0.256238	0.900037	0.0358109	-0.0494039	0.115013	0.0494039	0.11136	0.0137427	0.12494	-0.0007631	0.153032	0.0007631	0.148672	-0.00281373	0.591306	0.00281373	0.577883	FALSE
chr1	32205464	A	C	chr1_32205464_A_C	-0.0261106	0.412643	0.0348729	0.410007	0.0163774	0.316456	-0.000582249	0.38266	0.000720239	0.381504	0.905764	0.0313318	-0.0236383	0.208721	0.031548	0.207665	0.014813	0.116641	-0.000525856	0.227475	0.000650382	0.226728	-0.00141321	0.704806	0.0018737	0.700292	FALSE
chr1	32222176	A	G	chr1_32222176_A_G	0.00551126	0.689816	0.0105745	0.697641	0.0060779	0.875544	3.70689e-05	0.750873	6.63197e-05	0.759238	0.943964	0.00793963	0.00525987	0.373136	0.00998032	0.379795	0.00573915	0.336427	3.53531e-05	0.483731	6.26234e-05	0.491825	0.000200073	0.898169	0.000406498	0.906101	FALSE
chr1	32240217	G	A	chr1_32240217_G_A	0.0013015	0.701728	0.010609	0.708457	0.00924617	0.636864	1.45349e-05	0.690436	0.000100815	0.698558	0.85502	0.070627	0.0011628	0.411635	0.00907548	0.417843	0.0079191	0.25017	1.30459e-05	0.453716	8.63953e-05	0.461096	9.68608e-05	0.827561	0.000814583	0.83488	FALSE
chr1	32240525	G	A	chr1_32240525_G_A	0.339949	0.0156742	0.339949	0.015882	0.05668	0.0277154	0.0206252	0.0185005	0.0206252	0.0184549	0.91274	0.0255542	0.310005	0.0068228	0.310005	0.00692514	0.0516353	0.0091931	0.0187619	0.0098818	0.0187619	0.00990477	0.0177557	0.13343	0.0177557	0.137793	TRUE
chr1	32241190	G	T	chr1_32241190_G_T	0.0256525	0.276639	0.0493613	0.280595	0.0116832	0.492025	0.000237552	0.33193	0.000613471	0.337052	0.827877	0.0977437	0.0209235	0.145137	0.040747	0.14775	0.00967343	0.201557	0.00019232	0.206125	0.000506634	0.209715	0.00267558	0.456233	0.00452705	0.462683	FALSE
chr1	32250220	G	A	chr1_32250220_G_A	-0.0491445	0.31655	0.0564578	0.313243	0.0180902	0.264246	-0.000952046	0.32959	0.00108726	0.326969	0.749062	0.136547	-0.03769	0.196724	0.0432391	0.194982	0.0139471	0.126653	-0.000766432	0.220395	0.000869092	0.218996	-0.00644521	0.378608	0.00738524	0.37421	FALSE
chr1	32255800	A	T	chr1_32255800_A_T	0.0385001	0.339364	0.0385001	0.349992	0.0153952	0.347718	0.000689901	0.327473	0.000689901	0.337398	0.589426	0.251671	0.0232539	0.228738	0.0232539	0.236809	0.00923708	0.21806	0.000424071	0.239737	0.000424071	0.247931	0.00854756	0.287249	0.00854756	0.296234	FALSE
chr1	32272962	T	G	chr1_32272962_T_G	0.0098356	0.634828	0.0131874	0.64428	0.0108872	0.535564	0.000116906	0.600053	0.000148863	0.610953	0.275482	0.486115	0.00281208	0.553556	0.00388617	0.561083	0.00295103	0.513942	3.23073e-05	0.54834	4.2548e-05	0.557107	0.0023326	0.540879	0.00318053	0.549828	FALSE
chr1	32291559	G	A	chr1_32291559_G_A	-0.00607413	0.760354	0.00851754	0.755714	0.00732634	0.77614	-4.01686e-05	0.805124	5.58367e-05	0.800699	0.829069	0.0938414	-0.00488138	0.493108	0.00692387	0.489399	0.00607651	0.319647	-3.22153e-05	0.574436	4.53215e-05	0.570329	-0.000631977	0.835118	0.00083205	0.832038	FALSE
chr1	32291781	A	T	chr1_32291781_A_T	0.00664038	0.415297	0.0304914	0.413176	0.0107295	0.537551	0.000149725	0.451986	0.00036507	0.449786	0.905121	0.0302811	0.0061323	0.204594	0.0277138	0.202694	0.00966371	0.207306	0.000138711	0.273851	0.000331276	0.271482	0.000150849	0.742939	0.0014021	0.740833	FALSE
chr1	32360095	T	G	chr1_32360095_T_G	-0.48485	0.00678583	0.48485	0.00670102	0.0617009	0.0220025	-0.030694	0.0106485	0.030694	0.010557	0.485471	0.310257	-0.24146	0.0120772	0.24146	0.0117624	0.0300615	0.0329298	-0.0153709	0.0121929	0.0153709	0.0120553	-0.119579	0.00439342	0.119579	0.00431263	TRUE
chr1	32362000	G	C	chr1_32362000_G_C	-0.032757	0.401132	0.032757	0.38888	0.0245557	0.159701	-0.000831608	0.283876	0.000831608	0.275327	0.853286	0.074055	-0.028164	0.203843	0.028164	0.196688	0.0209185	0.0645292	-0.000714615	0.170389	0.000714615	0.165142	-0.00233419	0.639312	0.00233419	0.625632	FALSE
chr1	32371895	A	G	chr1_32371895_A_G	-0.00763331	0.74793	0.00869727	0.740939	0.00595597	0.875832	-4.66462e-05	0.807563	5.20635e-05	0.800387	0.567731	0.257435	-0.00352787	0.563934	0.00425921	0.558098	0.00335459	0.480466	-2.19417e-05	0.648946	2.5621e-05	0.642714	-0.00208012	0.664004	0.00225797	0.657302	FALSE
chr1	32372447	A	C	chr1_32372447_A_C	-0.0965401	0.148623	0.0965401	0.144404	0.0431102	0.0519003	-0.00450491	0.0918033	0.00450491	0.0902602	0.730027	0.144779	-0.0729568	0.0875189	0.0729568	0.0850901	0.0319156	0.0290689	-0.00342168	0.0618701	0.00342168	0.0609231	-0.0135653	0.202444	0.0135653	0.197158	FALSE
chr1	32372587	T	C	chr1_32372587_T_C	-0.00956311	0.657778	0.0142043	0.652011	0.00652407	0.829078	-9.1621e-05	0.721074	0.00011543	0.71522	0.692507	0.174215	-0.00707998	0.422656	0.01043	0.418679	0.0045292	0.403877	-6.68728e-05	0.520009	8.40729e-05	0.515189	-0.00139892	0.687033	0.00207854	0.681974	FALSE
chr1	32394560	T	C	chr1_32394560_T_C	-0.044464	0.299306	0.0483076	0.293206	0.0367137	0.073971	-0.00178141	0.178789	0.00189678	0.176418	0.966723	0.00194474	-0.0429354	0.135612	0.0466912	0.13277	0.035482	0.0227248	-0.00172183	0.0975934	0.00183456	0.0965769	-0.00145291	0.735042	0.00153866	0.725025	FALSE
chr1	32413985	T	C	chr1_32413985_T_C	0.0144315	0.51109	0.0212936	0.518727	0.0131533	0.419501	0.000188994	0.473738	0.000287961	0.481415	0.585426	0.253217	0.00890415	0.342644	0.0123651	0.349541	0.00766596	0.258265	0.000117003	0.345939	0.000166917	0.352534	0.00300745	0.442174	0.00471283	0.44848	FALSE
chr1	32464417	G	T	chr1_32464417_G_T	0.023733	0.483155	0.023733	0.495674	0.00715685	0.78978	0.000180787	0.574898	0.000180787	0.589911	0.754529	0.152976	0.0178828	0.274049	0.0178828	0.282493	0.0053924	0.352061	0.000136095	0.376277	0.000136095	0.387852	0.00334249	0.540169	0.00334249	0.552411	FALSE
chr1	32465491	T	C	chr1_32465491_T_C	0.074901	0.20307	0.0755387	0.205528	0.0474994	0.0416156	0.00388388	0.127378	0.00390869	0.128014	0.832453	0.0893207	0.0611648	0.114343	0.0617222	0.115991	0.0393384	0.0176465	0.00316311	0.0786923	0.0031848	0.0790483	0.00785207	0.343842	0.00788701	0.350756	FALSE
chr1	32499928	A	G	chr1_32499928_A_G	0.00462495	0.574513	0.0176082	0.579461	0.0132841	0.42057	0.000113598	0.524354	0.000227961	0.530197	0.479624	0.317749	0.00377096	0.421576	0.00834583	0.425331	0.00665844	0.29941	7.2667e-05	0.409316	0.000113061	0.414129	0.00104324	0.481132	0.00425393	0.485144	FALSE
chr1	32500125	C	T	chr1_32500125_C_T	0.0150803	0.593542	0.0150803	0.608031	0.00554144	0.915285	8.41631e-05	0.701231	8.41631e-05	0.716839	0.619105	0.232704	0.0093395	0.379057	0.0093395	0.390907	0.00341433	0.474193	5.20239e-05	0.502362	5.20239e-05	0.516113	0.00303127	0.552807	0.00303127	0.566015	FALSE
chr1	32500567	C	G	chr1_32500567_C_G	0.0310429	0.350358	0.0394733	0.356018	0.0344113	0.0878476	0.00141881	0.214109	0.00161175	0.216718	0.840292	0.0836906	0.025139	0.183667	0.0324907	0.186743	0.0286089	0.0369906	0.00114747	0.13025	0.00131572	0.131929	0.00317735	0.522547	0.00374899	0.530281	FALSE
chr1	32520234	A	G	chr1_32520234_A_G	-0.0494132	0.273941	0.0494132	0.265071	0.0187199	0.246468	-0.000910288	0.253708	0.000910288	0.246539	0.581892	0.256495	-0.0292779	0.191236	0.0292779	0.184614	0.0108739	0.173066	-0.000539126	0.191468	0.000539126	0.185504	-0.0109183	0.233387	0.0109183	0.226235	FALSE
chr1	32520790	A	G	chr1_32520790_A_G	0.0941405	0.124385	0.0941405	0.127794	0.0247876	0.152991	0.00233848	0.124602	0.00233848	0.126916	0.717167	0.175419	0.0677867	0.0751907	0.0677867	0.0776806	0.0178817	0.0836074	0.00169499	0.0841296	0.00169499	0.0860212	0.0147546	0.157203	0.0147546	0.162325	FALSE
chr1	32520957	G	A	chr1_32520957_G_A	-0.0187356	0.549322	0.0220205	0.542085	0.00997754	0.59015	-0.000173473	0.611377	0.000206624	0.605149	0.672142	0.203978	-0.0138157	0.359309	0.0158676	0.355245	0.00665934	0.295322	-0.000128114	0.428852	0.000148745	0.42481	-0.0029741	0.569697	0.00356162	0.563562	FALSE
chr1	32581775	A	G	chr1_32581775_A_G	-0.031538	0.415017	0.031538	0.404587	0.0113293	0.511456	-0.000377245	0.44967	0.000377245	0.437304	0.305936	0.455745	-0.00998183	0.405407	0.00998183	0.394365	0.00358135	0.464042	-0.000124345	0.425056	0.000124345	0.413485	-0.00817124	0.324632	0.00817124	0.316526	FALSE
chr1	32612130	C	G	chr1_32612130_C_G	-0.00507793	0.662897	0.0125191	0.655153	0.00946787	0.620666	-3.95602e-05	0.657506	0.000120331	0.649847	0.692418	0.190968	-0.0038562	0.431419	0.00855886	0.424975	0.00653272	0.300506	-3.08454e-05	0.472065	8.18907e-05	0.465022	-0.000803468	0.646107	0.00226432	0.63928	FALSE
chr1	32612643	C	T	chr1_32612643_C_T	0.00226923	0.836852	0.00474421	0.843812	0.00642413	0.842982	1.21282e-05	0.855927	3.11278e-05	0.863053	0.581442	0.254098	0.00120155	0.626524	0.00264498	0.631053	0.00371198	0.453438	6.14036e-06	0.684864	1.72133e-05	0.689483	0.000593868	0.771988	0.00115915	0.776495	FALSE
chr1	32623400	T	A	chr1_32623400_T_A	-0.00965427	0.700147	0.0111919	0.690529	0.00653483	0.825366	-7.52544e-05	0.756628	8.08134e-05	0.746417	0.481954	0.313326	-0.00442288	0.528643	0.00519893	0.521129	0.00313705	0.497292	-3.49607e-05	0.605539	3.77663e-05	0.596559	-0.00251362	0.6036	0.00286295	0.594651	FALSE
chr1	32628192	T	C	chr1_32628192_T_C	0.00460827	0.841821	0.00513889	0.845639	0.00632368	0.852587	2.57087e-05	0.884788	2.9239e-05	0.888469	0.381992	0.385018	0.00148636	0.712458	0.00169943	0.7166	0.00244654	0.559455	8.40294e-06	0.763818	9.82255e-06	0.767549	0.00116074	0.771557	0.00128777	0.775634	FALSE
chr1	32650943	C	T	chr1_32650943_C_T	-0.0752477	0.181753	0.0752477	0.176164	0.0180877	0.260933	-0.00141431	0.198798	0.00141431	0.193227	0.998908	1.51975e-05	-0.0751759	0.0740856	0.0751759	0.0717363	0.0180684	0.0823134	-0.00141301	0.106438	0.00141301	0.103788	-0.000155612	0.971783	0.000155612	0.958993	FALSE
chr1	32651022	T	G	chr1_32651022_T_G	0.128588	0.0829459	0.128588	0.0847711	0.0237538	0.165364	0.0030397	0.104627	0.0030397	0.106393	0.9991	1.3402e-05	0.128467	0.0326009	0.128467	0.03333	0.0237313	0.0508922	0.00303665	0.0549793	0.00303665	0.0558708	0.000281055	0.918184	0.000281055	0.931316	FALSE
chr1	32651470	T	G	chr1_32651470_T_G	0.0869415	0.145274	0.0869415	0.150164	0.0113275	0.510973	0.0010231	0.231341	0.0010231	0.238631	0.971739	0.0014849	0.0843448	0.0605211	0.0843448	0.0624909	0.011003	0.169965	0.000992059	0.127649	0.000992059	0.131531	0.00249297	0.599894	0.00249297	0.612921	FALSE
chr1	32651491	C	T	chr1_32651491_C_T	0.0156772	0.556627	0.017595	0.56681	0.00731288	0.7675	0.000119625	0.630206	0.000134317	0.640737	0.96504	0.0025109	0.0151134	0.280682	0.0169798	0.286611	0.00706326	0.280209	0.000115409	0.384261	0.000129708	0.392274	0.000514474	0.865504	0.000581165	0.873722	FALSE
chr1	32651536	C	G	chr1_32651536_C_G	0.0206552	0.371733	0.03516	0.375215	0.0170554	0.295438	0.000312016	0.337036	0.000605742	0.339588	0.95321	0.00514825	0.0195479	0.175663	0.0334803	0.176857	0.0162753	0.0987408	0.000295097	0.192391	0.000577455	0.193165	0.000786001	0.760105	0.00124966	0.764092	FALSE
chr1	32651630	G	A	chr1_32651630_G_A	0.0160241	0.422495	0.0288115	0.426592	0.00875035	0.671155	0.000115295	0.496663	0.000243409	0.500765	0.930508	0.0148831	0.0147968	0.205613	0.0267466	0.207062	0.00814397	0.242831	0.000106332	0.295939	0.00022601	0.297363	0.000603395	0.777415	0.00112104	0.781005	FALSE
chr1	32651632	G	A	chr1_32651632_G_A	-0.0192901	0.377671	0.0401771	0.378617	0.00952764	0.613417	-0.000343308	0.460855	0.000493505	0.461305	0.929495	0.0154817	-0.0181588	0.205996	0.0374958	0.206949	0.00887318	0.225821	-0.000322257	0.296489	0.000461321	0.298164	-0.000685965	0.735217	0.0015466	0.735091	FALSE
chr1	32695043	T	G	chr1_32695043_T_G	0.0243829	0.486194	0.0243829	0.499543	0.0168628	0.29017	0.000432396	0.421974	0.000432396	0.434566	0.336329	0.428495	0.00967317	0.422743	0.00967317	0.43429	0.00574181	0.338386	0.000174659	0.381484	0.000174659	0.392826	0.0065516	0.376339	0.0065516	0.386619	FALSE
chr1	32695277	C	T	chr1_32695277_C_T	-0.255079	0.0378708	0.255079	0.0371159	0.0329192	0.0950046	-0.00981348	0.0551815	0.00981348	0.0544138	0.368839	0.399272	-0.101562	0.0645646	0.101562	0.0627011	0.0127042	0.151754	-0.00408392	0.0666227	0.00408392	0.0651522	-0.0650047	0.0241907	0.0650047	0.0234897	FALSE
chr1	32695611	T	C	chr1_32695611_T_C	0.0629117	0.198052	0.0629117	0.205107	0.0192578	0.234678	0.00120606	0.195841	0.00120606	0.202035	0.289953	0.473932	0.0186333	0.251387	0.0186333	0.260299	0.00565142	0.343665	0.000361755	0.22505	0.000361755	0.232783	0.016144	0.140148	0.016144	0.144835	FALSE
chr1	32695663	C	T	chr1_32695663_C_T	-0.0786805	0.167552	0.0786805	0.163139	0.0151996	0.360156	-0.0013377	0.218367	0.0013377	0.21283	0.257734	0.510364	-0.0207832	0.255408	0.0207832	0.246444	0.00382098	0.448645	-0.000334437	0.265358	0.000334437	0.256823	-0.0203122	0.117415	0.0203122	0.114486	FALSE
chr1	32701650	T	C	chr1_32701650_T_C	-0.0255794	0.325695	0.0443508	0.321263	0.0105952	0.548935	-0.000276735	0.401769	0.000516011	0.396436	0.203107	0.579752	-0.00577078	0.424114	0.00934775	0.417083	0.00216652	0.588906	-6.27113e-05	0.447411	0.000108306	0.440956	-0.00698985	0.248987	0.0115185	0.246083	FALSE
chr1	32701903	G	A	chr1_32701903_G_A	-0.00995076	0.696617	0.0112623	0.687143	0.00573276	0.900749	-6.41114e-05	0.774505	7.06126e-05	0.764103	0.275555	0.486105	-0.00266456	0.613361	0.00301915	0.604855	0.00156961	0.660599	-1.69925e-05	0.688881	1.87502e-05	0.679501	-0.00258507	0.589912	0.0029344	0.580963	FALSE
chr1	32701967	A	G	chr1_32701967_A_G	-0.0013328	0.615142	0.0151082	0.615845	0.00701718	0.79331	-1.28804e-05	0.686262	0.000107754	0.687422	0.299147	0.459868	-0.000518246	0.544768	0.00444751	0.546244	0.00209124	0.597551	-4.54047e-06	0.60778	3.16553e-05	0.609327	-0.000215952	0.509681	0.00388396	0.510575	FALSE
chr1	32702497	G	C	chr1_32702497_G_C	0.0801148	0.170511	0.0801148	0.176119	0.0740798	0.013826	0.00684515	0.0654339	0.00684515	0.0659338	0.626826	0.230286	0.0518315	0.116072	0.0518315	0.119974	0.0470044	0.0120056	0.00449596	0.0500079	0.00449596	0.0508857	0.0159741	0.153555	0.0159741	0.158367	FALSE
chr1	32703052	A	G	chr1_32703052_A_G	-0.00796098	0.705288	0.0106953	0.696051	0.0215897	0.195941	-0.000175498	0.540777	0.000225701	0.531972	0.807569	0.112612	-0.00630835	0.424167	0.00861374	0.417045	0.0174163	0.0876447	-0.000139402	0.346804	0.00018173	0.340373	-0.00095908	0.788868	0.00116233	0.780036	FALSE
chr1	32712148	T	C	chr1_32712148_T_C	0.00794021	0.629108	0.0143993	0.632646	0.0069032	0.80728	4.97275e-05	0.698057	9.78699e-05	0.701299	0.850428	0.0777602	0.00657878	0.359006	0.0121525	0.360981	0.00587194	0.328628	4.11052e-05	0.459154	8.26386e-05	0.461939	0.000678025	0.783119	0.00115121	0.785875	FALSE
chr1	32712464	C	T	chr1_32712464_C_T	-0.000216262	0.677392	0.0115847	0.678321	0.00915668	0.636181	-5.77385e-06	0.677588	0.000102977	0.678246	0.893047	0.0410431	-0.000165217	0.376941	0.0102735	0.378564	0.00819113	0.24326	-5.08184e-06	0.432961	9.14888e-05	0.434089	-9.05092e-05	0.852562	0.000681201	0.854101	FALSE
chr1	32712569	T	G	chr1_32712569_T_G	0.191705	0.0455922	0.191705	0.046644	0.052171	0.0330067	0.0100341	0.0365371	0.0100341	0.0368026	0.894506	0.0391939	0.171819	0.0207191	0.171819	0.0212501	0.0466591	0.0115498	0.00899058	0.0202479	0.00899058	0.0204663	0.0108484	0.222039	0.0108484	0.228935	TRUE
chr1	32712746	G	A	chr1_32712746_G_A	0.00316279	0.778689	0.00712844	0.78638	0.00528934	0.912895	2.68136e-05	0.823129	4.60407e-05	0.831558	0.833322	0.0916167	0.00252179	0.52009	0.00587843	0.526271	0.00439206	0.409148	2.14854e-05	0.619805	3.77597e-05	0.627222	0.000287407	0.864842	0.000589104	0.872159	FALSE
chr1	32716810	A	G	chr1_32716810_A_G	0.375022	0.0121088	0.375022	0.012246	0.038123	0.0678138	0.0148319	0.0249786	0.0148319	0.0249522	0.667455	0.191945	0.255312	0.00997534	0.255312	0.0102341	0.0254598	0.0451921	0.0101247	0.0187527	0.0101247	0.0189541	0.070856	0.0141445	0.070856	0.0142313	TRUE
chr1	32725020	C	A	chr1_32725020_C_A	0.0145804	0.601813	0.0145804	0.616187	0.00803713	0.717306	0.00010927	0.63979	0.00010927	0.655465	0.286046	0.482639	0.00408694	0.532781	0.00408694	0.545094	0.00219498	0.587909	2.96036e-05	0.578688	2.96036e-05	0.592452	0.00378868	0.487878	0.00378868	0.500479	FALSE
chr1	32731752	C	T	chr1_32731752_C_T	0.000994354	0.736406	0.00872866	0.739279	0.00550304	0.918948	6.07163e-06	0.810532	4.76181e-05	0.813611	0.363148	0.401906	0.000626829	0.589855	0.00304	0.592695	0.00202379	0.606923	3.79161e-06	0.675983	1.67037e-05	0.678954	0.000389031	0.631551	0.00227226	0.634813	FALSE
chr1	32742500	G	C	chr1_32742500_G_C	-0.0543552	0.251082	0.0543552	0.242585	0.0155682	0.327799	-0.000859563	0.265087	0.000859563	0.257169	0.533839	0.283687	-0.0294028	0.190514	0.0294028	0.1839	0.00829468	0.238414	-0.000464622	0.209953	0.000464622	0.203103	-0.0127761	0.196373	0.0127761	0.189928	FALSE
chr1	32743022	C	T	chr1_32743022_C_T	-0.0727621	0.189955	0.0727621	0.184902	0.020427	0.22712	-0.0017725	0.192001	0.0017725	0.187213	0.161643	0.646275	-0.0136103	0.352685	0.0136103	0.342716	0.0036347	0.473546	-0.000364889	0.295042	0.000364889	0.286572	-0.0180971	0.14064	0.0180971	0.137023	FALSE
chr1	32753675	G	C	chr1_32753675_G_C	0.017834	0.489002	0.0226562	0.498362	0.0120934	0.470809	0.0002331	0.4866	0.00029342	0.495283	0.857483	0.0705599	0.0149346	0.271895	0.0191885	0.277601	0.0103548	0.184484	0.000194972	0.309271	0.000248183	0.31515	0.00165934	0.6736	0.00193563	0.682967	FALSE
chr1	32753819	C	T	chr1_32753819_C_T	-0.0502412	0.281371	0.0502412	0.272685	0.0214942	0.202454	-0.00118892	0.236663	0.00118892	0.230172	0.893918	0.0391284	-0.0449229	0.134174	0.0449229	0.12985	0.0192122	0.0756573	-0.00106253	0.137352	0.00106253	0.133873	-0.00275021	0.605939	0.00275021	0.592941	FALSE
chr1	32754576	G	A	chr1_32754576_G_A	0.00787511	0.65874	0.0117699	0.668257	0.00738488	0.772057	5.29779e-05	0.696581	8.46858e-05	0.706819	0.820608	0.100949	0.00645978	0.370791	0.00955882	0.377764	0.00606698	0.320841	4.36803e-05	0.453656	6.89101e-05	0.462246	0.000738365	0.764575	0.00118932	0.77343	FALSE
chr1	32760067	G	A	chr1_32760067_G_A	-0.0142037	0.639545	0.0142037	0.626197	0.00666651	0.820411	-0.000100944	0.714409	0.000100944	0.699495	0.774233	0.136421	-0.0109085	0.390609	0.0109085	0.380573	0.00517468	0.368035	-7.74295e-05	0.498092	7.74295e-05	0.484833	-0.00177684	0.713213	0.00177684	0.700063	FALSE
chr1	32760082	G	C	chr1_32760082_G_C	-0.0141896	0.639612	0.0141896	0.625315	0.00919533	0.636448	-0.000126403	0.649892	0.000126403	0.634042	0.775926	0.135292	-0.0111833	0.370371	0.0111833	0.359853	0.00715674	0.277525	-9.98378e-05	0.428303	9.98378e-05	0.415898	-0.0017038	0.715351	0.0017038	0.701811	FALSE
chr1	32760255	T	C	chr1_32760255_T_C	0.00747814	0.722508	0.00965407	0.731842	0.00833357	0.698305	5.6528e-05	0.744689	7.35652e-05	0.754648	0.781201	0.130263	0.00552644	0.454822	0.00726176	0.462491	0.00654311	0.300427	4.19617e-05	0.511841	5.55491e-05	0.520866	0.00107976	0.752428	0.00135605	0.761423	FALSE
chr1	32780201	C	G	chr1_32780201_C_G	0.0508085	0.340574	0.0510124	0.347596	0.0189778	0.250137	0.00133036	0.323498	0.00133402	0.329919	0.27609	0.489436	0.0131861	0.399217	0.0132653	0.407277	0.00526903	0.365499	0.000352858	0.353426	0.00035428	0.360996	0.0123934	0.269626	0.0124442	0.274867	FALSE
chr1	32780576	T	A	chr1_32780576_T_A	-0.00430148	0.673126	0.0125938	0.666387	0.00775777	0.741139	-3.73254e-05	0.730751	8.74541e-05	0.723148	0.332656	0.432416	-0.000637368	0.570769	0.00461004	0.564518	0.00250495	0.555647	-7.37796e-06	0.631002	3.13936e-05	0.624267	-0.00117344	0.573148	0.00318053	0.56719	FALSE
chr1	32780839	T	C	chr1_32780839_T_C	0.186289	0.0485474	0.186289	0.0495217	0.0329478	0.0976252	0.00674892	0.0602797	0.00674892	0.0610508	0.312687	0.452962	0.0621558	0.0936937	0.0621558	0.0967582	0.0108166	0.186889	0.00234015	0.0816601	0.00234015	0.0832841	0.0470648	0.0313488	0.0470648	0.0318274	FALSE
chr1	32787286	T	C	chr1_32787286_T_C	-0.0161737	0.557289	0.0203013	0.551012	0.010926	0.533234	-0.000170979	0.572943	0.000217208	0.566842	0.464605	0.326561	-0.00800033	0.434001	0.00966347	0.42951	0.00505199	0.370759	-8.37317e-05	0.463055	0.000102386	0.458078	-0.00389984	0.470523	0.00493514	0.465496	FALSE
chr1	32798962	G	C	chr1_32798962_G_C	0.022928	0.505548	0.022928	0.51868	0.011633	0.494155	0.000309521	0.500084	0.000309521	0.513495	0.252013	0.513972	0.00519376	0.512564	0.00519376	0.525146	0.00291937	0.517177	6.94962e-05	0.499137	6.94962e-05	0.512168	0.00578465	0.411005	0.00578465	0.421725	FALSE
chr1	32801576	C	A	chr1_32801576_C_A	0.158822	0.0604488	0.158822	0.0616074	0.0742082	0.0133919	0.0118864	0.0308569	0.0118864	0.030994	0.59238	0.250118	0.0938656	0.0508888	0.0938656	0.0522052	0.0439284	0.013618	0.00701819	0.0259448	0.00701819	0.0261695	0.0367452	0.0467583	0.0367452	0.047685	TRUE
chr1	32817174	C	A	chr1_32817174_C_A	0.0054278	0.782031	0.0073859	0.786577	0.00723847	0.780702	3.23472e-05	0.828485	4.60539e-05	0.832643	0.886538	0.0463113	0.00486573	0.507636	0.00659654	0.510903	0.00642061	0.307234	2.89857e-05	0.59003	4.11037e-05	0.593516	0.00030011	0.897631	0.00042714	0.9052	FALSE
chr1	32817927	G	A	chr1_32817927_G_A	-0.00444716	0.789068	0.00692916	0.783871	0.00682553	0.806011	-1.91382e-05	0.828271	4.48844e-05	0.823544	0.921667	0.0200931	-0.00411974	0.496678	0.00638287	0.492124	0.00628198	0.315232	-1.7853e-05	0.583471	4.13032e-05	0.578908	-0.000179431	0.928551	0.000315988	0.924839	FALSE
chr1	32817982	G	C	chr1_32817982_G_C	-0.00307294	0.522931	0.0200693	0.521803	0.00757095	0.758446	-4.08747e-05	0.591651	0.000156021	0.589774	0.911206	0.0275044	-0.00270534	0.260552	0.0182916	0.260277	0.00689419	0.286791	-3.64356e-05	0.360129	0.000142118	0.358976	-0.000123855	0.809049	0.000949553	0.807741	FALSE
chr1	32871355	G	T	chr1_32871355_G_T	0.00244232	0.876146	0.00359021	0.885343	0.0064377	0.829117	1.6733e-05	0.890293	2.35492e-05	0.899352	0.692213	0.193142	0.00173625	0.61143	0.002479	0.62025	0.00446415	0.408205	1.18843e-05	0.670612	1.62949e-05	0.679831	0.000420789	0.851179	0.000646268	0.860049	FALSE
chr1	32871796	G	A	chr1_32871796_G_A	0.174675	0.0566571	0.174675	0.057982	0.0226805	0.199028	0.00478415	0.0926251	0.00478415	0.0943159	0.468959	0.324191	0.0883185	0.0635865	0.0883185	0.0654996	0.0114421	0.180673	0.00256816	0.0859572	0.00256816	0.0879375	0.0423615	0.0389008	0.0423615	0.0396486	FALSE
chr1	32873002	G	T	chr1_32873002_G_T	-0.0089615	0.589121	0.0168564	0.581732	0.0105577	0.55057	-7.5932e-05	0.578516	0.000188573	0.571183	0.610159	0.240311	-0.0056316	0.385281	0.0103696	0.378682	0.00644154	0.306371	-4.82332e-05	0.415032	0.000115834	0.408413	-0.00177843	0.536549	0.00345205	0.529875	FALSE
chr1	32873090	T	A	chr1_32873090_T_A	0.00223171	0.824671	0.00556082	0.827834	0.00542324	0.917656	1.82323e-05	0.867415	3.20677e-05	0.870682	0.564408	0.265451	0.00135514	0.585318	0.00315366	0.588024	0.00308067	0.502848	1.08068e-05	0.671632	1.82806e-05	0.675004	0.000409673	0.752462	0.00130206	0.755245	FALSE
chr1	32876829	C	T	chr1_32876829_C_T	-0.741231	0.00210813	0.741231	0.00201728	0.118402	0.00307309	-0.0936563	0.00226749	0.0936563	0.00211859	0.806336	0.112788	-0.597522	0.00122826	0.597522	0.00120396	0.095311	0.00135487	-0.0753891	0.00131189	0.0753891	0.00124784	-0.0976547	0.00757825	0.0976547	0.00739199	TRUE
chr1	32893156	G	C	chr1_32893156_G_C	-0.0111797	0.580904	0.0173371	0.575692	0.0271478	0.134487	-0.000382685	0.384731	0.000533015	0.382019	0.880083	0.0523921	-0.00982789	0.313441	0.0152207	0.311206	0.0238637	0.0515816	-0.000336264	0.231748	0.000467708	0.230511	-0.000716134	0.790611	0.00109723	0.786824	FALSE
chr1	32893264	C	T	chr1_32893264_C_T	0.0136347	0.614573	0.0136347	0.628953	0.00738462	0.771006	0.000100647	0.666433	0.000100647	0.681937	0.885546	0.0475836	0.0120606	0.331545	0.0120606	0.341989	0.00653926	0.301086	8.89816e-05	0.422495	8.89816e-05	0.434944	0.000792353	0.821374	0.000792353	0.83491	FALSE
chr1	32901103	T	A	chr1_32901103_T_A	0.00506456	0.691107	0.010988	0.695424	0.00652752	0.838289	2.36728e-05	0.767694	6.3405e-05	0.771627	0.814896	0.1055	0.00431921	0.427765	0.00896042	0.430325	0.00532963	0.356225	2.03208e-05	0.534326	5.17184e-05	0.537444	0.000350922	0.791529	0.00105277	0.794767	FALSE
chr1	32925575	A	C	chr1_32925575_A_C	-0.00309421	0.392225	0.0359558	0.389707	0.0200934	0.22963	-0.000325559	0.349993	0.000791722	0.347787	0.486405	0.312114	-0.00106178	0.307086	0.0181855	0.305081	0.00973337	0.203502	-0.000150989	0.282167	0.000393286	0.279701	-0.000670086	0.325218	0.00880321	0.322966	FALSE
chr1	32925637	C	T	chr1_32925637_C_T	0.0279246	0.42946	0.0279246	0.440533	0.0317211	0.0970951	0.000962528	0.267716	0.000962528	0.27484	0.491202	0.309084	0.0137424	0.322073	0.0137424	0.331879	0.0155509	0.104385	0.000475712	0.220085	0.000475712	0.226864	0.00686124	0.354379	0.00686124	0.363993	FALSE
chr1	32933228	C	T	chr1_32933228_C_T	-0.0320233	0.411254	0.0320233	0.39943	0.0121165	0.469883	-0.000426669	0.423834	0.000426669	0.411558	0.392065	0.376603	-0.0123708	0.353963	0.0123708	0.343561	0.00475814	0.386757	-0.000165092	0.369941	0.000165092	0.35863	-0.00828556	0.3137	0.00828556	0.304877	FALSE
chr1	32933384	T	G	chr1_32933384_T_G	-0.0100267	0.719884	0.0107277	0.710511	0.00791897	0.727086	-8.63528e-05	0.746538	9.28967e-05	0.736309	0.474703	0.318579	-0.00450362	0.554253	0.00482885	0.545455	0.00371653	0.452349	-3.85099e-05	0.599799	4.1546e-05	0.590471	-0.00231989	0.647189	0.00248186	0.638298	FALSE
chr1	32949865	T	C	chr1_32949865_T_C	0.121827	0.0957197	0.121827	0.0985772	0.0359118	0.0775553	0.00460169	0.0806658	0.00460169	0.0818943	0.0778046	0.796268	0.00931264	0.383962	0.00931264	0.39535	0.0025875	0.545533	0.000325167	0.245672	0.000325167	0.253701	0.0225924	0.100059	0.0225924	0.103124	FALSE
chr1	32950022	T	C	chr1_32950022_T_C	0.0224694	0.478928	0.0224694	0.492277	0.0154066	0.332389	0.000344171	0.428073	0.000344171	0.440924	0.0733712	0.806124	0.00179306	0.675929	0.00179306	0.688983	0.00110317	0.73416	2.6953e-05	0.61077	2.6953e-05	0.624747	0.00465884	0.441532	0.00465884	0.45339	FALSE
chr1	32950932	C	T	chr1_32950932_C_T	-0.0284139	0.443865	0.0284139	0.430686	0.0121621	0.466226	-0.000345623	0.446281	0.000345623	0.432471	0.0972911	0.760623	-0.00320069	0.622155	0.00320069	0.609302	0.0011735	0.724047	-3.86726e-05	0.596046	3.86726e-05	0.582069	-0.00615463	0.388172	0.00615463	0.37683	FALSE
chr1	32951027	T	C	chr1_32951027_T_C	-0.00336718	0.782909	0.00713698	0.783891	0.00483061	0.955954	-1.24496e-05	0.858178	3.32335e-05	0.859765	0.0964924	0.762447	-0.00019305	0.81248	0.000731783	0.815168	0.000479312	0.858761	-4.95023e-07	0.85904	3.50592e-06	0.862123	-0.000755831	0.720103	0.00161964	0.721124	FALSE
chr1	32951306	G	A	chr1_32951306_G_A	-0.0141991	0.431751	0.0279021	0.423604	0.0122803	0.46377	-0.000216217	0.432383	0.00034751	0.424377	0.0642743	0.829441	-0.00111098	0.688446	0.00182847	0.679759	0.00078041	0.794639	-1.55591e-05	0.650973	2.24336e-05	0.641876	-0.00292011	0.412795	0.00536545	0.405753	FALSE
chr1	32953199	T	C	chr1_32953199_T_C	-0.00196198	0.825882	0.00556353	0.823164	0.00623296	0.858885	-1.39591e-05	0.853523	3.45605e-05	0.850804	0.102919	0.746983	-0.000110793	0.839294	0.000499139	0.836917	0.00064938	0.820425	-9.58228e-07	0.861504	3.1823e-06	0.858818	-0.000463661	0.765876	0.00124807	0.762398	FALSE
chr1	32973201	G	A	chr1_32973201_G_A	-0.0369212	0.391335	0.0383669	0.38353	0.0171365	0.285679	-0.000633403	0.369959	0.000664716	0.363018	0.619128	0.234931	-0.0235527	0.263269	0.0244805	0.257901	0.0106824	0.17923	-0.000406023	0.267189	0.000426117	0.262103	-0.00723439	0.361356	0.00750115	0.353827	FALSE
chr1	32973482	T	A	chr1_32973482_T_A	-0.00836387	0.773788	0.00836387	0.759351	0.0118229	0.483703	-0.000103723	0.718125	0.000103723	0.70311	0.518226	0.292706	-0.00426126	0.570834	0.00426126	0.557923	0.00612571	0.318482	-5.27564e-05	0.553425	5.27564e-05	0.539908	-0.00200708	0.691078	0.00200708	0.67766	FALSE
chr1	32973483	T	A	chr1_32973483_T_A	-0.0114435	0.69422	0.0114435	0.680006	0.0122287	0.463396	-0.000140944	0.631076	0.000140944	0.615437	0.518021	0.292829	-0.0058596	0.486865	0.0058596	0.474652	0.0063223	0.311048	-7.1769e-05	0.477379	7.1769e-05	0.464138	-0.0026724	0.60783	0.0026724	0.594668	FALSE
chr1	32973650	A	G	chr1_32973650_A_G	-0.00444027	0.844402	0.00535962	0.844567	0.0056057	0.906985	-2.25484e-05	0.899687	2.74161e-05	0.900151	0.413926	0.360146	-0.0018583	0.720892	0.00223311	0.720305	0.00232467	0.56984	-9.46672e-06	0.785579	1.14525e-05	0.785844	-0.00111469	0.783678	0.00131159	0.783733	FALSE
chr1	32981277	T	G	chr1_32981277_T_G	0.294607	0.0200641	0.294607	0.0203116	0.0408566	0.0575104	0.0121606	0.0296471	0.0121606	0.0297006	0.85532	0.0558205	0.255047	0.0099286	0.255047	0.0101503	0.035039	0.0228757	0.0105561	0.0169841	0.0105561	0.0171881	0.022621	0.0925204	0.022621	0.0947283	TRUE
chr1	32981278	A	C	chr1_32981278_A_C	0.226988	0.0334803	0.226988	0.0342232	0.0300781	0.111068	0.00738415	0.0527663	0.00738415	0.0533975	0.851182	0.0598699	0.195022	0.0166644	0.195022	0.0170865	0.0257966	0.0448081	0.00637757	0.0311153	0.00637757	0.0314037	0.0183924	0.126441	0.0183924	0.129444	TRUE
chr1	32992108	C	T	chr1_32992108_C_T	-0.0594082	0.247263	0.0653417	0.242806	0.0186792	0.271898	-0.00151738	0.250556	0.00161764	0.247004	0.368349	0.394857	-0.0212458	0.251501	0.0235642	0.247118	0.00668363	0.299876	-0.000517262	0.243224	0.000556437	0.239445	-0.0145529	0.184765	0.0160582	0.181573	FALSE
chr1	32993202	A	G	chr1_32993202_A_G	0.01401	0.606755	0.0165071	0.615421	0.0116679	0.491122	0.000176135	0.576665	0.000206407	0.585212	0.353075	0.409808	0.00639445	0.491484	0.00718739	0.498511	0.00419395	0.424709	8.18638e-05	0.489758	9.14765e-05	0.497417	0.00335202	0.51423	0.00393636	0.522178	FALSE
chr1	33007323	T	C	chr1_33007323_T_C	0.0742048	0.175486	0.0742048	0.180918	0.0243303	0.169443	0.00201392	0.15951	0.00201392	0.163361	0.276677	0.487242	0.0215425	0.239825	0.0215425	0.247941	0.00693491	0.292764	0.000593294	0.193932	0.000593294	0.200087	0.0188926	0.121991	0.0188926	0.125415	FALSE
chr1	33007341	A	G	chr1_33007341_A_G	0.0023358	0.724055	0.00972115	0.727163	0.0085303	0.685994	2.31999e-05	0.730638	8.33705e-05	0.734347	0.257396	0.509626	0.00102656	0.642938	0.00272292	0.64672	0.00216593	0.589907	9.55019e-06	0.663419	2.32928e-05	0.667685	0.000477952	0.631064	0.00241199	0.633908	FALSE
chr1	33024821	G	A	chr1_33024821_G_A	-0.0819453	0.171584	0.0819453	0.166526	0.0259938	0.142524	-0.00228187	0.150837	0.00228187	0.147341	0.17431	0.625039	-0.0154797	0.322912	0.0154797	0.313176	0.00463049	0.400299	-0.00043024	0.242902	0.00043024	0.235512	-0.0203709	0.12255	0.0203709	0.11926	FALSE
chr1	33036418	T	A	chr1_33036418_T_A	0.0032912	0.842922	0.00455046	0.85178	0.00515181	0.945631	1.74728e-05	0.885853	2.35789e-05	0.894494	0.616624	0.233204	0.00198247	0.603849	0.00275649	0.611692	0.0031818	0.491837	1.05408e-05	0.692344	1.4294e-05	0.700712	0.000787589	0.782569	0.00106706	0.791769	FALSE
chr1	33045508	C	T	chr1_33045508_C_T	-0.012398	0.66825	0.012398	0.653994	0.00744532	0.768145	-9.07878e-05	0.709809	9.07878e-05	0.694207	0.361243	0.401386	-0.00445545	0.535427	0.00445545	0.523096	0.00269284	0.536404	-3.26762e-05	0.593385	3.26762e-05	0.579737	-0.00309002	0.566271	0.00309002	0.552797	FALSE
chr1	33046054	T	C	chr1_33046054_T_C	-0.128955	0.113161	0.128955	0.110804	0.0217075	0.205683	-0.00349955	0.140791	0.00349955	0.138145	0.688551	0.189271	-0.0930313	0.0714693	0.0930313	0.070086	0.01524	0.113657	-0.00253209	0.0965184	0.00253209	0.0946622	-0.0213618	0.131117	0.0213618	0.127815	FALSE
chr1	33046304	A	G	chr1_33046304_A_G	-0.0496085	0.283017	0.0496085	0.273979	0.0131162	0.431651	-0.000773716	0.323558	0.000773716	0.314819	0.664125	0.206041	-0.0329411	0.177128	0.0329411	0.171154	0.00871217	0.232025	-0.00051266	0.224685	0.00051266	0.217689	-0.0093812	0.278404	0.0093812	0.27012	FALSE
chr1	33056075	G	T	chr1_33056075_G_T	-0.0299208	0.453243	0.0299208	0.440629	0.015023	0.36557	-0.000556516	0.426214	0.000556516	0.415001	0.431988	0.348723	-0.0136373	0.365161	0.0136373	0.355048	0.00652203	0.307069	-0.000245743	0.355982	0.000245743	0.345696	-0.0075599	0.361053	0.0075599	0.351123	FALSE
chr1	33080995	A	G	chr1_33080995_A_G	0.0112589	0.561233	0.0178249	0.566797	0.0142227	0.376248	0.000177032	0.490587	0.000261787	0.495709	0.940359	0.00883596	0.0105313	0.284481	0.0167304	0.287536	0.0133893	0.130683	0.000165664	0.290635	0.0002459	0.293304	0.000465249	0.844982	0.000712959	0.848874	FALSE
chr1	33099055	A	G	chr1_33099055_A_G	0.00194805	0.775817	0.0077046	0.779411	0.00566029	0.908316	1.18499e-05	0.832349	4.34012e-05	0.835984	0.667369	0.198057	0.000925557	0.522203	0.004858	0.524822	0.00377446	0.447339	5.79032e-06	0.617916	2.7346e-05	0.620641	0.000538292	0.729815	0.00154818	0.733815	FALSE
chr1	33127286	A	G	chr1_33127286_A_G	-0.0815789	0.173095	0.0815789	0.168815	0.0224951	0.187252	-0.00175491	0.178377	0.00175491	0.174084	0.976342	0.000914694	-0.0798669	0.0729256	0.0798669	0.0710518	0.0219646	0.0600875	-0.00171913	0.0958341	0.00171913	0.0938997	-0.00203408	0.677101	0.00203408	0.663639	FALSE
chr1	33143610	G	A	chr1_33143610_G_A	-0.0193504	0.53242	0.0222704	0.52277	0.00973633	0.60457	-0.00020682	0.56577	0.000235131	0.556117	0.17273	0.627292	-0.00422951	0.576823	0.0046136	0.567314	0.00170328	0.64755	-4.53139e-05	0.588803	4.90379e-05	0.578723	-0.00504152	0.43838	0.00569573	0.430924	FALSE
chr1	33161648	C	T	chr1_33161648_C_T	0.0691794	0.207981	0.0691794	0.213527	0.0384477	0.0663879	0.00289248	0.133065	0.00289248	0.135646	0.490274	0.308426	0.0359392	0.171375	0.0359392	0.176682	0.0190557	0.0763057	0.00150701	0.115281	0.00150701	0.118072	0.0166156	0.159778	0.0166156	0.163732	FALSE
chr1	33161810	C	G	chr1_33161810_C_G	-0.0481937	0.309197	0.0481937	0.30031	0.0189663	0.246352	-0.00100383	0.280151	0.00100383	0.272152	0.310826	0.447928	-0.0148192	0.332748	0.0148192	0.322832	0.00584225	0.331888	-0.000304452	0.291745	0.000304452	0.282391	-0.0124633	0.225442	0.0124633	0.21924	FALSE
chr1	33161823	T	C	chr1_33161823_T_C	0.000892926	0.84793	0.00488949	0.850313	0.00879268	0.666197	6.36208e-06	0.824945	4.47434e-05	0.826801	0.299262	0.460041	0.000364213	0.710203	0.00151233	0.711826	0.00262789	0.541172	2.81576e-06	0.712207	1.37867e-05	0.714248	0.000242946	0.754643	0.00130683	0.75683	FALSE
chr1	33169138	C	T	chr1_33169138_C_T	-0.0164874	0.616747	0.0164874	0.60262	0.0101665	0.577714	-0.000172267	0.615599	0.000172267	0.600822	0.219612	0.559549	-0.00399843	0.602061	0.00399843	0.5889	0.00224568	0.586636	-4.21585e-05	0.606279	4.21585e-05	0.592363	-0.00417136	0.509705	0.00417136	0.497334	FALSE
chr1	33180544	G	A	chr1_33180544_G_A	-0.0354114	0.396362	0.0354114	0.385585	0.0146019	0.371887	-0.000601882	0.385286	0.000601882	0.375209	0.809829	0.107991	-0.0285165	0.221011	0.0285165	0.214251	0.0117419	0.157971	-0.000480961	0.245029	0.000480961	0.238239	-0.00394271	0.530131	0.00394271	0.51728	FALSE
chr1	33180651	C	T	chr1_33180651_C_T	-0.051453	0.268949	0.051453	0.259521	0.0341836	0.0848219	-0.00176461	0.163777	0.00176461	0.159982	0.839114	0.0836421	-0.0433841	0.134566	0.0433841	0.130143	0.0285341	0.0356475	-0.00148036	0.0990183	0.00148036	0.0967734	-0.0043889	0.470865	0.0043889	0.458798	FALSE
chr1	33180896	T	C	chr1_33180896_T_C	-0.0744578	0.153805	0.0905297	0.151357	0.0175069	0.281591	-0.00157078	0.186585	0.00177621	0.183916	0.881787	0.0469874	-0.0652091	0.0737298	0.0798794	0.072454	0.0154627	0.107635	-0.00138145	0.109232	0.00156897	0.10774	-0.0048875	0.419072	0.00554488	0.410778	FALSE
chr1	33181349	A	G	chr1_33181349_A_G	-0.00437115	0.793182	0.00724448	0.789939	0.00863913	0.673025	-5.499e-05	0.784149	7.09276e-05	0.779946	0.884324	0.0472672	-0.0039507	0.491322	0.00645366	0.488307	0.00767081	0.261126	-4.95128e-05	0.534562	6.33832e-05	0.530563	-0.000233419	0.902157	0.000446195	0.900069	FALSE
chr1	33237892	T	G	chr1_33237892_T_G	-0.0415486	0.200989	0.0681434	0.198104	0.0260814	0.148296	-0.0013656	0.169091	0.00190288	0.16735	0.768833	0.132971	-0.034559	0.110394	0.0536278	0.108661	0.0203793	0.0711537	-0.00113661	0.107675	0.00152185	0.106472	-0.00407609	0.295401	0.00826175	0.291352	FALSE
chr1	33238115	A	G	chr1_33238115_A_G	0.00676779	0.708644	0.00999185	0.716412	0.00490791	0.950451	3.81713e-05	0.804154	5.07378e-05	0.81282	0.784836	0.122742	0.0055016	0.42329	0.00811198	0.429918	0.00385393	0.444287	3.10758e-05	0.559929	4.12502e-05	0.567877	0.000641504	0.796199	0.000987662	0.803767	FALSE
chr1	33238152	A	G	chr1_33238152_A_G	-0.01098	0.703733	0.01098	0.689763	0.00323159	0.999139	-3.58281e-05	0.86796	3.58281e-05	0.854448	0.779686	0.127117	-0.00869363	0.41999	0.00869363	0.408912	0.00252888	0.55006	-2.84797e-05	0.624292	2.84797e-05	0.610494	-0.00122267	0.778155	0.00122267	0.764742	FALSE
chr1	33238192	A	G	chr1_33238192_A_G	-0.0119316	0.646483	0.0144357	0.637794	0.0073948	0.770407	-8.34643e-05	0.708631	0.000101678	0.698702	0.776398	0.129806	-0.00934261	0.394401	0.0112398	0.388024	0.00576065	0.335677	-6.55142e-05	0.484752	7.93139e-05	0.476788	-0.00139416	0.70924	0.0017689	0.700873	FALSE
chr1	33255955	G	T	chr1_33255955_G_T	-0.00176772	0.775541	0.00769573	0.772649	0.00714856	0.788519	-6.13638e-06	0.809149	5.26323e-05	0.806886	0.84686	0.0789489	-0.00167531	0.490787	0.0065286	0.488324	0.0060513	0.32056	-6.43754e-06	0.568137	4.45281e-05	0.565559	4.76364e-06	0.878329	0.000573225	0.876085	FALSE
chr1	33274035	C	T	chr1_33274035_C_T	-0.0264282	0.465917	0.0264282	0.453239	0.00802232	0.717756	-0.000237835	0.546502	0.000237835	0.532473	0.529325	0.285019	-0.01337	0.331388	0.01337	0.321371	0.00417808	0.423976	-0.000117226	0.417147	0.000117226	0.404854	-0.00624514	0.38558	0.00624514	0.375316	FALSE
chr1	33302224	C	A	chr1_33302224_C_A	0.0111698	0.571192	0.0171735	0.578185	0.00689865	0.801859	0.000100003	0.644598	0.000133697	0.651419	0.564514	0.258565	0.00605024	0.387302	0.00990573	0.391581	0.00387405	0.44079	5.59471e-05	0.478098	7.75704e-05	0.482899	0.00273751	0.506909	0.00387761	0.51235	FALSE
chr1	33320377	A	C	chr1_33320377_A_C	0.0105104	0.658061	0.0119071	0.668109	0.00870438	0.674457	9.62998e-05	0.669415	0.00010594	0.680446	0.157604	0.650976	0.00143107	0.675774	0.00173609	0.684129	0.0013288	0.697499	1.30353e-05	0.685862	1.51406e-05	0.694838	0.00247868	0.573427	0.00284707	0.582408	FALSE
chr1	33322786	C	G	chr1_33322786_C_G	-0.0401873	0.345096	0.0401873	0.334481	0.0127124	0.439122	-0.000521914	0.367566	0.000521914	0.356118	0.273505	0.490238	-0.0109041	0.378758	0.0109041	0.368331	0.00349768	0.470202	-0.000142757	0.382494	0.000142757	0.371097	-0.0100291	0.261507	0.0100291	0.253299	FALSE
chr1	33323042	C	T	chr1_33323042_C_T	-0.113947	0.107714	0.113947	0.105025	0.0266705	0.148031	-0.00357793	0.113886	0.00357793	0.111671	0.260122	0.506081	-0.0306014	0.191621	0.0306014	0.185711	0.0070445	0.286503	-0.00097431	0.156804	0.00097431	0.153014	-0.0299633	0.0725452	0.0299633	0.0710525	FALSE
chr1	33349260	C	G	chr1_33349260_C_G	-0.0597862	0.229728	0.0597862	0.222514	0.0227113	0.180405	-0.00140889	0.197004	0.00140889	0.191751	0.851363	0.0763115	-0.0511652	0.11386	0.0511652	0.11008	0.019377	0.0733968	-0.00120746	0.11781	0.00120746	0.114726	-0.00455087	0.458423	0.00455087	0.446043	FALSE
chr1	33350098	A	T	chr1_33350098_A_T	0.0799258	0.156345	0.0799258	0.160983	0.0227445	0.177349	0.00182411	0.152527	0.00182411	0.156241	0.958863	0.0036971	0.0766729	0.0668985	0.0766729	0.068951	0.0218069	0.0587808	0.00174972	0.0840031	0.00174972	0.0860436	0.0025549	0.591086	0.0025549	0.604344	FALSE
chr1	33350177	C	T	chr1_33350177_C_T	-0.00936758	0.739827	0.00963959	0.728977	0.00677904	0.813268	-6.4725e-05	0.782223	6.63225e-05	0.771213	0.949245	0.00635447	-0.00886098	0.435749	0.0091197	0.426956	0.00643334	0.304778	-6.11767e-05	0.530929	6.26962e-05	0.520046	-0.000319164	0.931848	0.000325516	0.923045	FALSE
chr1	33368393	G	A	chr1_33368393_G_A	-0.00235989	0.800626	0.0068002	0.796201	0.00818856	0.711068	-1.7166e-05	0.802197	5.56305e-05	0.797776	0.702449	0.186455	-0.00166674	0.561038	0.00472506	0.556701	0.0057536	0.334842	-1.21716e-05	0.605138	3.86637e-05	0.600455	-0.000527177	0.782866	0.00120679	0.777861	FALSE
chr1	33368413	G	T	chr1_33368413_G_T	-0.00624783	0.735613	0.0091324	0.731117	0.00468547	0.971493	-2.83459e-05	0.835467	4.19659e-05	0.831173	0.689536	0.194583	-0.0044455	0.483441	0.00637632	0.479779	0.0032302	0.487975	-2.02121e-05	0.620397	2.93322e-05	0.6159	-0.000982899	0.726676	0.00156089	0.722656	FALSE
chr1	33377134	C	T	chr1_33377134_C_T	-0.302381	0.0199445	0.302381	0.0198108	0.0362373	0.0789579	-0.0115897	0.034661	0.0115897	0.0345104	0.649305	0.205723	-0.198776	0.0170541	0.198776	0.0166799	0.0231836	0.0552357	-0.00744742	0.0269342	0.00744742	0.0266856	-0.0595043	0.0208047	0.0595043	0.0205523	TRUE
chr1	33377162	T	G	chr1_33377162_T_G	-0.104437	0.138237	0.111856	0.136101	0.0327135	0.0930563	-0.00382943	0.114309	0.00400357	0.113161	0.647803	0.206346	-0.0750876	0.0923924	0.0794706	0.0903189	0.021508	0.0629039	-0.0027547	0.082629	0.00285758	0.0819612	-0.016849	0.149458	0.0184496	0.146952	FALSE
chr1	33377165	C	T	chr1_33377165_C_T	0.349946	0.0136521	0.349946	0.0137198	0.0452138	0.0459448	0.0157047	0.0216754	0.0157047	0.021734	0.707509	0.169925	0.249589	0.00999758	0.249589	0.0101657	0.0318774	0.027965	0.0111669	0.0154678	0.0111669	0.0155874	0.0613097	0.018467	0.0613097	0.0187323	TRUE
chr1	33377467	G	A	chr1_33377467_G_A	0.00306818	0.748348	0.00830119	0.756221	0.00714342	0.78237	2.88218e-05	0.776418	5.59096e-05	0.785329	0.540067	0.274591	0.00104388	0.51728	0.00467185	0.523648	0.00375204	0.448741	1.17557e-05	0.583106	3.05353e-05	0.590815	0.000973371	0.675981	0.001834	0.684796	FALSE
chr1	33396678	C	T	chr1_33396678_C_T	0.0136281	0.399932	0.0313138	0.402077	0.00915321	0.642041	0.00011663	0.475804	0.000291847	0.4783	0.307168	0.453518	0.00355324	0.387718	0.00983356	0.39046	0.00282948	0.523094	2.85089e-05	0.4396	9.17592e-05	0.442488	0.00385379	0.309337	0.00830621	0.310383	FALSE
chr1	33396693	G	A	chr1_33396693_G_A	0.201697	0.0409217	0.201697	0.0414856	0.0369813	0.0720211	0.00769789	0.0479401	0.00769789	0.0482572	0.352387	0.411218	0.0723702	0.0720272	0.0723702	0.0742623	0.0132737	0.13576	0.00280667	0.0605346	0.00280667	0.0617951	0.0523509	0.0254947	0.0523509	0.0258289	FALSE
chr1	33396916	A	G	chr1_33396916_A_G	1.15542	0.000288175	1.15542	0.000325573	0.158652	0.00092154	0.183511	0.000407682	0.183511	0.000441092	0.579794	0.256252	0.669985	0.00074477	0.669985	0.000788227	0.0915251	0.00150314	0.105816	0.000500217	0.105816	0.000564009	0.285339	0.000186303	0.285339	0.000215736	TRUE
chr1	33430546	C	T	chr1_33430546_C_T	-0.0255926	0.4668	0.0255926	0.453733	0.0120236	0.472868	-0.000318521	0.459255	0.000318521	0.445358	0.876279	0.0555457	-0.0223795	0.23768	0.0223795	0.229754	0.0105231	0.180711	-0.000278262	0.27815	0.000278262	0.269191	-0.00158947	0.7268	0.00158947	0.713707	FALSE
chr1	33430931	C	G	chr1_33430931_C_G	-0.0800534	0.165378	0.0800534	0.16056	0.0604234	0.0236318	-0.00500534	0.0732016	0.00500534	0.0723825	0.948945	0.00641513	-0.0760474	0.0715359	0.0760474	0.0694941	0.0573602	0.00690405	-0.0047561	0.039115	0.0047561	0.0387691	-0.00280896	0.59488	0.00280896	0.581721	TRUE
chr1	33431053	G	A	chr1_33431053_G_A	-0.000496214	0.596415	0.0167005	0.594025	0.0156793	0.325614	2.86796e-05	0.499301	0.000285482	0.496512	0.949758	0.00612066	-0.000456965	0.307582	0.0158564	0.305413	0.0148912	0.111279	2.7397e-05	0.294726	0.000271043	0.292754	-7.93941e-06	0.874264	0.000589104	0.872079	FALSE
chr1	33431643	T	A	chr1_33431643_T_A	0.000251649	0.909082	0.00270594	0.912218	0.00380173	0.992102	1.46663e-06	0.951527	9.7569e-06	0.95475	0.735665	0.162952	0.00017338	0.660337	0.00196891	0.663375	0.00280866	0.523964	9.86605e-07	0.774199	7.13085e-06	0.777261	3.81092e-05	0.895977	0.000435079	0.898891	FALSE
chr1	33472355	C	T	chr1_33472355_C_T	0.0205921	0.464949	0.0258044	0.474268	0.0142491	0.37537	0.00026661	0.437565	0.000363217	0.445404	0.935713	0.0107305	0.0192918	0.236586	0.024242	0.241834	0.0133591	0.131462	0.000249715	0.259545	0.000341464	0.264926	0.000851104	0.782295	0.00106388	0.791435	FALSE
chr1	33633130	T	C	chr1_33633130_T_C	0.0467644	0.276555	0.0467644	0.285693	0.0156063	0.325591	0.000737613	0.275239	0.000737613	0.28402	0.779211	0.132132	0.0367341	0.148601	0.0367341	0.154213	0.0121647	0.148356	0.000579813	0.174132	0.000579813	0.179599	0.00551312	0.383967	0.00551312	0.395131	FALSE
chr1	33633156	C	T	chr1_33633156_C_T	-0.0389026	0.381473	0.0389026	0.372147	0.014924	0.356671	-0.000707717	0.372849	0.000707717	0.363608	0.779461	0.132012	-0.0312393	0.215902	0.0312393	0.209331	0.0117178	0.160623	-0.000570746	0.240966	0.000570746	0.233886	-0.00424917	0.501152	0.00424917	0.489243	FALSE
chr1	33633157	A	G	chr1_33633157_A_G	0.105617	0.120202	0.105617	0.123964	0.0271554	0.130224	0.00294409	0.11595	0.00294409	0.118335	0.791954	0.123239	0.0829701	0.0652373	0.0829701	0.067104	0.0215705	0.0604925	0.0023154	0.0731847	0.0023154	0.0745957	0.012522	0.209729	0.012522	0.216346	FALSE
chr1	33633359	C	G	chr1_33633359_C_G	-0.045493	0.295869	0.045493	0.286147	0.0106194	0.550472	-0.000482003	0.36476	0.000482003	0.35354	0.740312	0.159234	-0.0339031	0.166705	0.0339031	0.161058	0.00789668	0.250043	-0.000360745	0.236115	0.000360745	0.228828	-0.00648491	0.358357	0.00648491	0.348046	FALSE
chr1	34681442	A	G	chr1_34681442_A_G	0.0107861	0.695466	0.0107861	0.710033	0.00764163	0.750502	8.59048e-05	0.721383	8.59048e-05	0.73638	0.572006	0.260483	0.00609699	0.496131	0.00609699	0.509003	0.00435463	0.410725	4.84591e-05	0.552775	4.84591e-05	0.566925	0.002647	0.605473	0.002647	0.618749	FALSE
chr1	34681445	A	G	chr1_34681445_A_G	-0.00807635	0.637268	0.0152082	0.635233	0.00823871	0.706244	-0.000113529	0.677587	0.000156677	0.67535	0.571567	0.260574	-0.00492268	0.444866	0.00894672	0.443749	0.00475631	0.390365	-6.86052e-05	0.506667	9.29578e-05	0.504856	-0.00165457	0.567389	0.00343935	0.566112	FALSE
chr1	34681721	T	C	chr1_34681721_T_C	0.0292332	0.43349	0.0302589	0.441992	0.0145173	0.368217	0.000483484	0.432568	0.000497633	0.440407	0.636872	0.224584	0.0188364	0.29579	0.019492	0.302581	0.00928638	0.209998	0.000313179	0.310621	0.000322222	0.31707	0.00637217	0.400077	0.00653731	0.407769	FALSE
chr1	34681735	G	A	chr1_34681735_G_A	-0.00442619	0.550751	0.0207408	0.550406	0.0123075	0.461442	-5.6693e-05	0.523397	0.000297019	0.523089	0.62674	0.230274	-0.00245726	0.365699	0.012833	0.365872	0.00771805	0.258095	-3.05977e-05	0.375904	0.00018373	0.376533	-0.00136558	0.491061	0.00454452	0.490453	FALSE
chr1	34742561	C	A	chr1_34742561_C_A	-0.00851183	0.750053	0.0088163	0.739976	0.00630599	0.857087	-5.22327e-05	0.806618	5.43367e-05	0.796332	0.672122	0.195275	-0.00610819	0.495666	0.00627716	0.486601	0.00423972	0.41748	-3.76954e-05	0.592167	3.8863e-05	0.58225	-0.00137828	0.746541	0.0014672	0.736561	FALSE
chr1	34786499	G	C	chr1_34786499_G_C	-0.0292209	0.448193	0.0292209	0.43626	0.0097298	0.600366	-0.000287727	0.512368	0.000287727	0.498853	0.706513	0.181906	-0.0209141	0.278985	0.0209141	0.270763	0.00691257	0.288949	-0.00020684	0.353517	0.00020684	0.343419	-0.00465408	0.47124	0.00465408	0.459472	FALSE
chr1	34786682	A	G	chr1_34786682_A_G	-0.152151	0.0668318	0.152151	0.0654521	0.0312077	0.101656	-0.00477539	0.0734026	0.00477539	0.0724814	0.728899	0.167333	-0.111137	0.04208	0.111137	0.041055	0.022704	0.0553574	-0.00348038	0.0500097	0.00348038	0.0492149	-0.0243597	0.0900468	0.0243597	0.0879445	FALSE
chr1	34928571	T	G	chr1_34928571_T_G	0.00140131	0.872128	0.00384439	0.871246	0.00712813	0.787152	1.16886e-05	0.874954	2.92461e-05	0.874826	0.383893	0.38297	0.000545615	0.731907	0.00156483	0.729748	0.00274622	0.530188	4.61983e-06	0.758598	1.19176e-05	0.756772	0.00045731	0.791063	0.00111787	0.790035	FALSE
chr1	34928819	C	T	chr1_34928819_C_T	-0.00496238	0.807959	0.00626144	0.807281	0.00716038	0.782293	-5.22083e-05	0.810031	5.92777e-05	0.808601	0.546176	0.276312	-0.00270991	0.623047	0.00342123	0.622352	0.00390306	0.439997	-2.84387e-05	0.661822	3.22907e-05	0.660639	-0.00117821	0.746135	0.00151484	0.745367	FALSE
chr1	34929383	C	A	chr1_34929383_C_A	-0.0853154	0.16235	0.0853154	0.158035	0.0289561	0.116506	-0.00266789	0.134415	0.00266789	0.131899	0.781569	0.133739	-0.0668009	0.0893858	0.0668009	0.0868921	0.0226209	0.0554947	-0.00208993	0.0855539	0.00208993	0.0836999	-0.010461	0.254694	0.010461	0.247174	FALSE
chr1	34930171	C	T	chr1_34930171_C_T	0.0518514	0.264239	0.054866	0.271016	0.034663	0.08209	0.00200653	0.169125	0.00208813	0.171785	0.740724	0.162803	0.0384049	0.152787	0.0405783	0.156718	0.0256893	0.0439557	0.00148377	0.11157	0.0015426	0.113305	0.00746463	0.316556	0.00797593	0.324288	FALSE
chr1	34968334	A	G	chr1_34968334_A_G	-0.00732471	0.743719	0.00918875	0.739282	0.00782693	0.738566	-6.30302e-05	0.768055	7.68492e-05	0.762971	0.591408	0.250601	-0.00431914	0.54417	0.00539463	0.540296	0.00460802	0.395309	-3.67234e-05	0.594847	4.46963e-05	0.590573	-0.00152437	0.692093	0.00194992	0.687912	FALSE
chr1	34978436	T	C	chr1_34978436_T_C	-0.0149465	0.524806	0.0204243	0.51642	0.0144109	0.385135	-0.000124711	0.483773	0.000263211	0.475336	0.158232	0.647944	-0.00281562	0.588824	0.00346462	0.580723	0.00207151	0.604547	-2.37499e-05	0.557892	4.01593e-05	0.549904	-0.00361402	0.435998	0.00489703	0.428995	FALSE
chr1	34984579	G	C	chr1_34984579_G_C	0.0810712	0.17272	0.0810712	0.178436	0.0297931	0.113827	0.00283296	0.137587	0.00283296	0.141056	0.527186	0.286906	0.0452717	0.137843	0.0452717	0.142548	0.0160649	0.104432	0.00160709	0.114384	0.00160709	0.117554	0.0189148	0.132729	0.0189148	0.136481	FALSE
chr1	34985416	C	T	chr1_34985416_C_T	0.0653164	0.228512	0.0653164	0.234939	0.0247843	0.157545	0.0017072	0.210793	0.0017072	0.215526	0.873822	0.0514989	0.0574642	0.123723	0.0574642	0.127518	0.0216648	0.0612314	0.00150225	0.13224	0.00150225	0.135319	0.00404116	0.485371	0.00404116	0.497541	FALSE
chr1	35031112	G	A	chr1_35031112_G_A	0.0424885	0.298206	0.0424885	0.308409	0.0334014	0.0876402	0.00141318	0.179303	0.00141318	0.184671	0.710334	0.180792	0.0300883	0.174359	0.0300883	0.180471	0.0237114	0.0505542	0.00100035	0.121737	0.00100035	0.125386	0.0068914	0.327236	0.0068914	0.337165	FALSE
chr1	35031928	G	A	chr1_35031928_G_A	-0.0327909	0.402315	0.0327909	0.390264	0.0145863	0.364603	-0.000494233	0.383098	0.000494233	0.370869	0.890743	0.0432358	-0.0291862	0.197863	0.0291862	0.19109	0.0129851	0.137637	-0.000439693	0.226088	0.000439693	0.218885	-0.00184671	0.699661	0.00184671	0.686029	FALSE
chr1	35078901	T	C	chr1_35078901_T_C	0.0171098	0.562254	0.0171098	0.576322	0.00576393	0.871988	0.00010975	0.663872	0.00010975	0.679003	0.776811	0.13402	0.0131671	0.316444	0.0131671	0.326217	0.00444868	0.407371	8.41324e-05	0.44185	8.41324e-05	0.455116	0.00216905	0.635948	0.00216905	0.649326	FALSE
chr1	35079381	G	T	chr1_35079381_G_T	-0.0382731	0.279832	0.05121	0.276109	0.0162502	0.309144	-0.000637603	0.288385	0.000844372	0.284411	0.950819	0.0049015	-0.0368298	0.129093	0.0489921	0.127116	0.0154489	0.105318	-0.000613752	0.163792	0.00080814	0.161399	-0.00113375	0.714015	0.00167998	0.705157	FALSE
chr1	35120831	T	C	chr1_35120831_T_C	-0.0364493	0.312694	0.0435282	0.306679	0.00998119	0.589074	-0.000296795	0.407083	0.000401689	0.399357	0.593958	0.246571	-0.0229546	0.209616	0.0269291	0.205457	0.00586547	0.331242	-0.000187371	0.293707	0.000246264	0.288325	-0.00764565	0.277121	0.00923988	0.271512	FALSE
chr1	35120933	A	C	chr1_35120933_A_C	-0.0435145	0.315676	0.0510607	0.311953	0.0181882	0.269384	-0.00102929	0.306022	0.00114261	0.303904	0.608101	0.238448	-0.0271801	0.222061	0.0314038	0.219334	0.0109714	0.174625	-0.000628872	0.227164	0.000692305	0.225217	-0.00882068	0.295539	0.0103959	0.29222	FALSE
chr1	35146069	A	G	chr1_35146069_A_G	0.159148	0.0666082	0.159148	0.068074	0.0326481	0.0958792	0.00610099	0.0720204	0.00610099	0.0729117	0.528579	0.281037	0.0802323	0.0666722	0.0802323	0.0686359	0.0169278	0.0931412	0.00302794	0.0645402	0.00302794	0.0655918	0.039019	0.0474603	0.039019	0.0484586	FALSE
chr1	35171992	A	T	chr1_35171992_A_T	0.00075814	0.874951	0.00387525	0.873988	0.00840351	0.693443	1.20938e-05	0.852951	3.47488e-05	0.852808	0.178491	0.617179	0.000170641	0.802978	0.000730891	0.802434	0.00153058	0.673232	2.39763e-06	0.802125	6.59401e-06	0.801758	0.000215952	0.799936	0.00101307	0.799585	FALSE
chr1	35172024	T	C	chr1_35172024_T_C	0.0164347	0.570073	0.0164347	0.584288	0.0127872	0.436331	0.000205209	0.522114	0.000205209	0.536891	0.180625	0.613946	0.00305914	0.586237	0.00305914	0.599224	0.00230967	0.575086	3.81782e-05	0.552362	3.81782e-05	0.566175	0.00423012	0.469391	0.00423012	0.481308	FALSE
chr1	35172077	G	C	chr1_35172077_G_C	-0.0132083	0.654628	0.0132083	0.640069	0.014529	0.36402	-0.000187922	0.573705	0.000187922	0.558692	0.17295	0.625828	-0.00229792	0.6597	0.00229792	0.646655	0.00252831	0.553697	-3.28224e-05	0.603376	3.28224e-05	0.589798	-0.00328056	0.560861	0.00328056	0.547921	FALSE
chr1	35173318	C	T	chr1_35173318_C_T	-0.0227641	0.495272	0.0227641	0.481585	0.0108567	0.53717	-0.000243591	0.504006	0.000243591	0.489034	0.0341633	0.895712	-0.000816583	0.79484	0.000816583	0.781991	0.000364012	0.883263	-8.5889e-06	0.770646	8.5889e-06	0.757564	-0.00341553	0.541807	0.00341553	0.5288	FALSE
chr1	35174882	G	T	chr1_35174882_G_T	-0.00516942	0.77395	0.00783298	0.765573	0.017132	0.284282	-7.29183e-05	0.643749	0.000129086	0.635911	0.157615	0.647398	-0.000764897	0.75462	0.00114584	0.747324	0.00273632	0.535348	-1.13891e-05	0.671437	1.94222e-05	0.664302	-0.00107182	0.694741	0.00181812	0.686823	FALSE
chr1	35174966	G	A	chr1_35174966_G_A	-0.0999405	0.124257	0.0999405	0.120849	0.026654	0.134778	-0.00271041	0.11896	0.00271041	0.116362	0.149483	0.66117	-0.0157251	0.304925	0.0157251	0.295818	0.0041074	0.432221	-0.000435625	0.226378	0.000435625	0.2196	-0.0238103	0.0940647	0.0238103	0.0919109	FALSE
chr1	35175870	T	C	chr1_35175870_T_C	0.00858727	0.743073	0.00858727	0.756484	0.00747802	0.76253	7.99446e-05	0.750219	7.99446e-05	0.764305	0.0813551	0.788834	0.00062398	0.8077	0.00062398	0.820604	0.00056562	0.837902	5.14845e-06	0.817061	5.14845e-06	0.830001	0.00166886	0.702368	0.00166886	0.715361	FALSE
chr1	35176730	A	G	chr1_35176730_A_G	0.0517208	0.24796	0.0517208	0.256537	0.0133953	0.408802	0.000698638	0.284131	0.000698638	0.293564	0.186379	0.604162	0.00985159	0.368831	0.00985159	0.380306	0.00250783	0.552913	0.000133745	0.360567	0.000133745	0.372488	0.0131635	0.181142	0.0131635	0.186797	FALSE
chr1	35176846	C	T	chr1_35176846_C_T	0.0631014	0.215482	0.0631014	0.221852	0.0171995	0.29872	0.00130726	0.228292	0.00130726	0.23446	0.236218	0.533948	0.0150175	0.299968	0.0150175	0.309428	0.00408065	0.432623	0.000312485	0.275787	0.000312485	0.284469	0.0159185	0.156826	0.0159185	0.16075	FALSE
chr1	35182715	C	T	chr1_35182715_C_T	0.00219491	0.809591	0.00620983	0.811976	0.00741007	0.761402	5.68846e-06	0.822548	4.36828e-05	0.824316	0.0874653	0.776942	0.000301779	0.824849	0.000550265	0.826782	0.000602205	0.829569	1.2878e-06	0.843131	3.63665e-06	0.844678	0.000508122	0.766197	0.00122584	0.76816	FALSE
chr1	35191718	G	C	chr1_35191718_G_C	-0.00611756	0.752759	0.00859449	0.743393	0.00672677	0.823455	-4.65104e-05	0.789501	6.27199e-05	0.779655	0.898877	0.0362068	-0.0054447	0.449851	0.0076995	0.442511	0.00603232	0.323696	-4.12242e-05	0.539618	5.598e-05	0.5309	-0.000400146	0.897642	0.000504946	0.888785	FALSE
chr1	35192273	G	C	chr1_35192273_G_C	0.0327576	0.309471	0.0414104	0.316472	0.013047	0.426339	0.000437167	0.333142	0.000537878	0.339964	0.976833	0.000992196	0.0321547	0.136135	0.0405308	0.139442	0.0127453	0.139796	0.000428985	0.185404	0.000526476	0.188975	0.000735189	0.785999	0.00103053	0.794555	FALSE
chr1	35193419	C	G	chr1_35193419_C_G	-0.103294	0.127772	0.103294	0.123935	0.0500942	0.0378382	-0.00562858	0.0718483	0.00562858	0.0710412	0.908454	0.017496	-0.095098	0.0573394	0.095098	0.0557208	0.0460054	0.0126693	-0.00523331	0.0398343	0.00523331	0.0394078	-0.00464773	0.45312	0.00464773	0.440935	TRUE
chr1	35202061	T	C	chr1_35202061_T_C	-0.00448592	0.878013	0.00448592	0.864423	0.0073486	0.774153	-2.97018e-05	0.893643	2.97018e-05	0.879922	0.568527	0.26138	-0.00245081	0.674937	0.00245081	0.661796	0.00421508	0.419499	-1.6417e-05	0.717072	1.6417e-05	0.703532	-0.00102418	0.821612	0.00102418	0.808224	FALSE
chr1	35220920	C	T	chr1_35220920_C_T	-0.0208598	0.524105	0.0208598	0.510213	0.00870264	0.659576	-0.000192655	0.573313	0.000192655	0.558026	0.206188	0.573096	-0.00429381	0.542764	0.00429381	0.530391	0.00187394	0.632579	-4.15522e-05	0.576104	4.15522e-05	0.562853	-0.00515903	0.425073	0.00515903	0.413281	FALSE
chr1	35221488	T	C	chr1_35221488_T_C	0.00742012	0.741247	0.00857783	0.751472	0.00562798	0.892541	4.35119e-05	0.808887	5.15673e-05	0.818753	0.225798	0.546855	0.00167265	0.673374	0.00199699	0.682614	0.00136249	0.698334	1.0776e-05	0.73561	1.30327e-05	0.745037	0.0019134	0.638191	0.00223097	0.648181	FALSE
chr1	35221602	T	C	chr1_35221602_T_C	-0.00267098	0.806915	0.00637836	0.803644	0.00464453	0.964337	-1.30795e-05	0.878731	2.81539e-05	0.875675	0.188104	0.59943	-0.000388595	0.750476	0.00112688	0.747662	0.000866871	0.776524	-1.92586e-06	0.820703	4.94718e-06	0.817774	-0.00063674	0.727818	0.00153548	0.72391	FALSE
chr1	35298477	A	G	chr1_35298477_A_G	0.00664989	0.516737	0.0205579	0.520983	0.0226938	0.189743	0.000209157	0.371859	0.000446328	0.374772	0.508162	0.297031	0.00411992	0.362872	0.0106042	0.365664	0.0118086	0.159996	0.000118869	0.288783	0.000234341	0.291378	0.00157359	0.427548	0.00491132	0.430687	FALSE
chr1	35442850	T	C	chr1_35442850_T_C	0.133783	0.0812588	0.133783	0.0833568	0.0289376	0.117229	0.00409395	0.0874685	0.00409395	0.0889229	0.489826	0.309959	0.0649058	0.0833277	0.0649058	0.0860035	0.0142795	0.12075	0.00199697	0.0805787	0.00199697	0.0825037	0.0328691	0.0566714	0.0328691	0.0578733	FALSE
chr1	35444495	T	C	chr1_35444495_T_C	0.000889405	0.78804	0.00726006	0.787063	0.0055194	0.894896	1.07149e-05	0.844256	4.08282e-05	0.843529	0.370912	0.393813	-0.00018527	0.635846	0.00249859	0.634079	0.00210124	0.601794	6.16521e-07	0.714287	1.38726e-05	0.712301	0.000276291	0.703927	0.0017562	0.702996	FALSE
chr1	35457870	C	G	chr1_35457870_C_G	-0.00956566	0.700851	0.0135857	0.701614	0.00669966	0.818644	-0.000104163	0.758258	0.000125837	0.759546	0.368533	0.394974	-0.00414724	0.602309	0.00560519	0.604221	0.00250034	0.556524	-4.45625e-05	0.662363	5.23686e-05	0.664115	-0.00226432	0.619618	0.00338219	0.620842	FALSE
chr1	35507530	T	C	chr1_35507530_T_C	-0.00507338	0.812535	0.00622229	0.807966	0.00552656	0.884724	-2.96956e-05	0.863695	3.46885e-05	0.85902	0.422268	0.353618	-0.00261322	0.635945	0.00304136	0.631261	0.00234056	0.573704	-1.49632e-05	0.717731	1.68122e-05	0.712792	-0.00122108	0.747353	0.00147832	0.743174	FALSE
chr1	35545483	C	T	chr1_35545483_C_T	-0.00777486	0.605015	0.015518	0.596247	0.00676369	0.821001	-5.21448e-05	0.67584	0.000104876	0.666337	0.337476	0.423302	-0.00281155	0.500846	0.00510404	0.493786	0.00227707	0.574773	-1.87745e-05	0.575752	3.43864e-05	0.56736	-0.00214999	0.479179	0.00416025	0.47129	FALSE
chr1	35557258	C	T	chr1_35557258_C_T	0.0344739	0.35148	0.0344739	0.362589	0.00855574	0.680611	0.000305432	0.437778	0.000305432	0.451975	0.921024	0.0192828	0.0318005	0.164739	0.0318005	0.170879	0.0079036	0.252409	0.000282588	0.257519	0.000282588	0.266051	0.00146403	0.716316	0.00146403	0.729856	FALSE
chr1	35564720	A	G	chr1_35564720_A_G	-0.0103476	0.698691	0.0115765	0.689139	0.00794164	0.729375	-6.88337e-05	0.74766	8.21063e-05	0.737939	0.664258	0.206866	-0.00633849	0.477809	0.00727114	0.470244	0.00534344	0.357174	-4.17596e-05	0.546733	5.18324e-05	0.538296	-0.00220715	0.656632	0.002385	0.647151	FALSE
chr1	35577991	C	T	chr1_35577991_C_T	-0.000802798	0.879627	0.00374005	0.881197	0.00905264	0.647296	1.81676e-06	0.86471	3.10919e-05	0.86698	0.863542	0.0654068	-0.000779383	0.603604	0.00328129	0.604241	0.0077838	0.254971	9.34649e-07	0.625386	2.70947e-05	0.627485	4.76364e-06	0.941316	0.000230243	0.943313	FALSE
chr1	35578038	G	C	chr1_35578038_G_C	-0.0159905	0.613457	0.0159905	0.599657	0.0134124	0.414887	-0.000230453	0.553706	0.000230453	0.539502	0.850936	0.076116	-0.0136486	0.342378	0.0136486	0.332581	0.0114837	0.16421	-0.000197818	0.348148	0.000197818	0.337866	-0.00122108	0.784658	0.00122108	0.771096	FALSE
chr1	35588650	T	C	chr1_35588650_T_C	-0.0204548	0.531166	0.0233467	0.5265	0.0177574	0.285837	-0.000546408	0.464415	0.000582164	0.460918	0.176533	0.618262	-0.00403739	0.587361	0.00453267	0.582395	0.00320262	0.494977	-0.000108368	0.509733	0.000114363	0.505348	-0.00547184	0.448942	0.00618321	0.445139	FALSE
chr1	35588820	G	C	chr1_35588820_G_C	0.00342368	0.713496	0.00984172	0.720129	0.0240552	0.164471	4.34703e-05	0.536649	0.000252685	0.542777	0.167175	0.632728	0.000399971	0.711234	0.00158652	0.717032	0.00403389	0.429994	2.39011e-06	0.581356	4.10691e-05	0.587193	0.000560522	0.634167	0.00238023	0.640104	FALSE
chr1	35596544	C	T	chr1_35596544_C_T	0.000438524	0.873149	0.00404308	0.873598	0.00583757	0.89302	4.81603e-06	0.894061	2.48827e-05	0.895263	0.0275434	0.912599	1.61208e-05	0.934948	0.000112189	0.934914	0.00016108	0.938249	1.58286e-07	0.943533	6.91297e-07	0.944487	0.00016514	0.883063	0.000536704	0.881284	FALSE
chr1	35596676	G	C	chr1_35596676_G_C	-0.011064	0.681626	0.0120517	0.670871	0.00626294	0.853099	-6.47135e-05	0.757754	7.14585e-05	0.746347	0.0321451	0.901107	-0.00034986	0.871863	0.000384874	0.863989	0.000197119	0.927705	-1.95105e-06	0.893476	2.19015e-06	0.885258	-0.00155295	0.71622	0.00169268	0.706378	FALSE
chr1	35641909	C	A	chr1_35641909_C_A	-0.00920648	0.725157	0.00998339	0.715072	0.00451903	0.973624	-4.45906e-05	0.825564	4.713e-05	0.815945	0.873686	0.0548029	-0.00804212	0.426163	0.00872216	0.418056	0.00395424	0.437338	-3.9039e-05	0.577154	4.12618e-05	0.567707	-0.000616098	0.866196	0.000663734	0.857793	FALSE
chr1	35642148	T	C	chr1_35642148_T_C	0.0153384	0.618751	0.0153384	0.632815	0.00815535	0.702808	0.000172616	0.636873	0.000172616	0.651133	0.771372	0.139774	0.0118244	0.388939	0.0118244	0.399331	0.00629897	0.315651	0.000133089	0.449527	0.000133089	0.461522	0.00203408	0.67551	0.00203408	0.689191	FALSE
chr1	35707373	C	G	chr1_35707373_C_G	-0.181841	0.0584238	0.181841	0.0572445	0.0304547	0.108184	-0.00619956	0.0704183	0.00619956	0.0695976	0.765767	0.139887	-0.141828	0.0342178	0.141828	0.0333485	0.0233994	0.0535044	-0.00484286	0.0458704	0.00484286	0.0454005	-0.0232212	0.102541	0.0232212	0.0996463	TRUE
chr1	35708943	T	C	chr1_35708943_T_C	-0.00754631	0.784081	0.00754631	0.770325	0.00818955	0.708173	-6.24687e-05	0.785248	6.24687e-05	0.770615	0.530217	0.285758	-0.00391076	0.564732	0.00391076	0.552248	0.00433874	0.413079	-3.23351e-05	0.605356	3.23351e-05	0.591337	-0.00178319	0.705652	0.00178319	0.692555	FALSE
chr1	35715371	C	T	chr1_35715371_C_T	0.000174715	0.808936	0.00646835	0.807244	0.0045595	0.956859	7.58322e-06	0.868995	3.65115e-05	0.867902	0.515204	0.293183	0.000175633	0.605832	0.00357712	0.604297	0.00241478	0.567179	4.87162e-06	0.706599	2.05259e-05	0.704908	9.52729e-06	0.74147	0.00149578	0.739894	FALSE
chr1	35718988	C	T	chr1_35718988_C_T	-0.00729628	0.620765	0.0154151	0.617864	0.0142532	0.373719	-9.20605e-05	0.550748	0.000213538	0.548122	0.876052	0.0543282	-0.00626999	0.343016	0.0134316	0.34161	0.0124889	0.143182	-7.89263e-05	0.340629	0.000186101	0.338976	-0.000547819	0.815765	0.00096702	0.8119	FALSE
chr1	35719096	G	A	chr1_35719096_G_A	-0.137869	0.0765583	0.137869	0.0748711	0.0372883	0.0710764	-0.00515696	0.0676688	0.00515696	0.0668679	0.862974	0.0660908	-0.118796	0.0372886	0.118796	0.0363935	0.0321419	0.0278332	-0.00443849	0.0395823	0.00443849	0.0390934	-0.0103387	0.243402	0.0103387	0.235966	TRUE
chr1	35719097	A	T	chr1_35719097_A_T	-0.114517	0.111289	0.114517	0.108982	0.0380652	0.0680109	-0.00447914	0.0857472	0.00447914	0.08448	0.862906	0.0661336	-0.0991067	0.0539288	0.0991067	0.0527296	0.0328482	0.0266777	-0.00387996	0.0504066	0.00387996	0.0496271	-0.00836496	0.30929	0.00836496	0.300083	FALSE
chr1	35719374	G	A	chr1_35719374_G_A	-0.02931	0.425896	0.02931	0.413572	0.0105998	0.55217	-0.000336927	0.457986	0.000336927	0.445144	0.773332	0.138438	-0.0226706	0.234242	0.0226706	0.226355	0.00820872	0.242255	-0.000261479	0.293545	0.000261479	0.28438	-0.00377598	0.517107	0.00377598	0.504685	FALSE
chr1	35727371	G	T	chr1_35727371_G_T	0.00240073	0.708409	0.0104785	0.714232	0.00585154	0.890612	2.73347e-05	0.77865	6.2721e-05	0.785657	0.565206	0.263288	0.00164852	0.494391	0.0056401	0.500851	0.00331992	0.482614	1.65456e-05	0.591134	3.40314e-05	0.598389	0.000368388	0.628588	0.00244851	0.634098	FALSE
chr1	35780007	G	A	chr1_35780007_G_A	0.00483155	0.627117	0.0134128	0.632385	0.00741346	0.76943	3.46622e-05	0.674462	9.7129e-05	0.679992	0.441145	0.33971	0.00126498	0.470191	0.00575303	0.473249	0.00324347	0.489267	8.74471e-06	0.536442	4.15462e-05	0.540096	0.00157677	0.515068	0.00354891	0.519952	FALSE
chr1	35807900	G	A	chr1_35807900_G_A	-0.0103445	0.659445	0.0126824	0.652203	0.00868131	0.675185	-6.52158e-05	0.710414	9.01278e-05	0.702895	0.704819	0.183014	-0.00778918	0.420602	0.00930561	0.415063	0.00601302	0.32508	-4.90665e-05	0.499201	6.52372e-05	0.49333	-0.00146403	0.687792	0.00189911	0.68165	FALSE
chr1	35808004	G	A	chr1_35808004_G_A	-0.037415	0.376075	0.037415	0.364789	0.0141101	0.380805	-0.000559074	0.372917	0.000559074	0.361249	0.761581	0.14455	-0.0283829	0.21065	0.0283829	0.203649	0.0106799	0.17711	-0.000420957	0.240209	0.000420957	0.232445	-0.00485415	0.464452	0.00485415	0.45274	FALSE
chr1	35808529	G	A	chr1_35808529_G_A	-0.0316321	0.403455	0.0316321	0.391279	0.0102144	0.574993	-0.000325269	0.451005	0.000325269	0.437105	0.800129	0.118519	-0.0255138	0.215567	0.0255138	0.207854	0.00816961	0.241783	-0.000262203	0.283231	0.000262203	0.274028	-0.00323451	0.552726	0.00323451	0.539361	FALSE
chr1	35809042	T	C	chr1_35809042_T_C	-0.0234674	0.553682	0.0239147	0.544414	0.0144852	0.399848	-0.000586929	0.521078	0.000592255	0.513242	0.46349	0.325073	-0.0115264	0.439363	0.0117363	0.431671	0.00692354	0.299327	-0.000295279	0.426048	0.000297779	0.418927	-0.0055163	0.480165	0.00559569	0.471997	FALSE
chr1	36082480	A	G	chr1_36082480_A_G	-0.00303237	0.915268	0.00303237	0.902255	0.00980308	0.598368	-2.84134e-05	0.892291	2.84134e-05	0.878723	0.14015	0.680732	-0.000351428	0.87678	0.000351428	0.864492	0.00135724	0.69714	-3.31861e-06	0.864845	3.31861e-06	0.852231	-0.000678025	0.870113	0.000678025	0.856802	FALSE
chr1	36088841	G	C	chr1_36088841_G_C	0.0819842	0.104005	0.119388	0.105782	0.0536017	0.0309729	0.00462621	0.0594747	0.00661957	0.0600361	0.976144	0.000936923	0.0803319	0.0423462	0.116528	0.0429848	0.0523417	0.0086883	0.00453534	0.0308014	0.00646431	0.0310999	0.00199914	0.567256	0.00298998	0.574313	TRUE
chr1	36099864	C	T	chr1_36099864_C_T	0.040926	0.315308	0.0430345	0.322951	0.0278744	0.124989	0.00121348	0.226375	0.00125798	0.230224	0.820733	0.0982151	0.0329133	0.169762	0.0347203	0.173975	0.0228494	0.0544892	0.000979357	0.140369	0.0010175	0.142446	0.00447306	0.46368	0.00460009	0.473458	FALSE
chr1	36099983	C	G	chr1_36099983_C_G	-0.0101873	0.723165	0.0101873	0.709231	0.00656969	0.83684	-6.63923e-05	0.77383	6.63923e-05	0.758976	0.824118	0.0954642	-0.00823537	0.427384	0.00823537	0.41579	0.00542551	0.351851	-5.38785e-05	0.523496	5.38785e-05	0.510086	-0.00103053	0.810146	0.00103053	0.796601	FALSE
chr1	36100016	G	A	chr1_36100016_G_A	-0.00251488	0.607997	0.0158487	0.605443	0.0110311	0.527529	-3.69534e-05	0.582504	0.000186576	0.580036	0.825987	0.0942285	-0.00203258	0.342053	0.0132368	0.340181	0.00912043	0.213971	-3.00283e-05	0.373201	0.00015599	0.37089	-0.000339807	0.760453	0.00131477	0.757299	FALSE
chr1	36100138	C	T	chr1_36100138_C_T	-0.138504	0.0817273	0.138504	0.0796945	0.0314378	0.101471	-0.00465709	0.0824726	0.00465709	0.0811616	0.826364	0.0941981	-0.114323	0.0420615	0.114323	0.0410479	0.025912	0.0436903	-0.00382103	0.0502091	0.00382103	0.0493786	-0.0135573	0.193797	0.0135573	0.188195	FALSE
chr1	36100398	A	G	chr1_36100398_A_G	-0.00791723	0.738529	0.00945579	0.728693	0.00866566	0.673825	-7.2374e-05	0.740869	8.24788e-05	0.729966	0.712354	0.178482	-0.00544263	0.476146	0.00656286	0.467695	0.00615425	0.316806	-4.97342e-05	0.522408	5.70915e-05	0.512795	-0.0013894	0.721421	0.00166251	0.711763	FALSE
chr1	36109311	T	C	chr1_36109311_T_C	0.105159	0.109357	0.105159	0.112724	0.0340539	0.0870169	0.00370271	0.0908529	0.00370271	0.0923037	0.532928	0.281558	0.0554289	0.0963429	0.0554289	0.0997378	0.0178547	0.0842796	0.00192811	0.0787467	0.00192811	0.0804201	0.0253997	0.0801708	0.0253997	0.0823287	FALSE
chr1	36123284	C	T	chr1_36123284_C_T	-0.0379906	0.345035	0.0379906	0.334199	0.0167886	0.292752	-0.000652697	0.311663	0.000652697	0.302338	0.523081	0.289088	-0.0196967	0.254201	0.0196967	0.245658	0.00875635	0.224116	-0.000337555	0.246344	0.000337555	0.238337	-0.00918431	0.271591	0.00918431	0.263099	FALSE
chr1	36123351	C	G	chr1_36123351_C_G	0.00823572	0.527545	0.0219753	0.527376	0.00808056	0.716789	0.000126135	0.581047	0.000215737	0.580766	0.528433	0.285755	0.00483085	0.370486	0.0118731	0.369653	0.00428461	0.419377	7.20632e-05	0.440776	0.000117683	0.440197	0.00179748	0.446244	0.00507169	0.445872	FALSE
chr1	36123815	G	T	chr1_36123815_G_T	0.0128546	0.654894	0.0128546	0.669598	0.00643707	0.842176	8.87812e-05	0.71685	8.87812e-05	0.731931	0.425293	0.351163	0.00533855	0.508407	0.00533855	0.52112	0.00274119	0.531099	3.68797e-05	0.583137	3.68797e-05	0.597141	0.00332344	0.551089	0.00332344	0.563916	FALSE
chr1	36125426	G	C	chr1_36125426_G_C	-0.0330499	0.390628	0.0330499	0.379455	0.0216142	0.195106	-0.00074153	0.299713	0.00074153	0.290685	0.72972	0.169507	-0.0240114	0.225877	0.0240114	0.218738	0.0157822	0.102005	-0.000539012	0.197794	0.000539012	0.1919	-0.00519555	0.429425	0.00519555	0.418278	FALSE
chr1	36125953	A	G	chr1_36125953_A_G	0.0210236	0.51684	0.0210236	0.529402	0.00893432	0.654597	0.000245853	0.560341	0.000245853	0.57377	0.357329	0.406301	0.00813044	0.431878	0.00813044	0.443717	0.00327462	0.488644	9.74166e-05	0.47704	9.74166e-05	0.489043	0.00575289	0.4103	0.00575289	0.420939	FALSE
chr1	36134706	C	T	chr1_36134706_C_T	0.0550713	0.237187	0.0550713	0.245507	0.0165279	0.306824	0.000993157	0.244524	0.000993157	0.252219	0.527502	0.286041	0.0297872	0.180969	0.0297872	0.187402	0.00882048	0.225716	0.000540489	0.194053	0.000540489	0.200369	0.0131619	0.183162	0.0131619	0.189174	FALSE
chr1	36134710	C	T	chr1_36134710_C_T	0.0218281	0.451506	0.0262212	0.460961	0.0101057	0.581227	0.00021183	0.487022	0.000262783	0.497251	0.520271	0.290302	0.0119637	0.318801	0.0140343	0.325842	0.0052185	0.361343	0.00011594	0.367815	0.000139957	0.375918	0.00507646	0.366447	0.00627689	0.37423	FALSE
chr1	36134864	G	A	chr1_36134864_G_A	-0.0524354	0.277761	0.0548209	0.271983	0.0244589	0.163565	-0.00111801	0.243418	0.00117931	0.238815	0.541131	0.277758	-0.027591	0.213447	0.0290172	0.209169	0.0131294	0.136846	-0.000583538	0.193238	0.000620188	0.18974	-0.0130794	0.213776	0.0136034	0.210115	FALSE
chr1	36149107	C	T	chr1_36149107_C_T	0.019773	0.54793	0.019773	0.561876	0.00738097	0.761743	0.000169903	0.616469	0.000169903	0.631158	0.921873	0.0187616	0.0181233	0.301631	0.0181233	0.31129	0.00680147	0.293325	0.000155712	0.400763	0.000155712	0.412087	0.000928911	0.801106	0.000928911	0.814792	FALSE
chr1	36149112	C	G	chr1_36149112_C_G	-0.115242	0.10637	0.115242	0.103454	0.0328319	0.0921823	-0.004022	0.0924626	0.004022	0.0910055	0.922773	0.0181493	-0.106353	0.0470302	0.106353	0.0457251	0.0302735	0.0319843	-0.00371022	0.0511542	0.00371022	0.0504278	-0.00513997	0.432439	0.00513997	0.420326	FALSE
chr1	36149183	C	G	chr1_36149183_C_G	0.0698199	0.213592	0.0698199	0.21942	0.017247	0.300384	0.00158244	0.243429	0.00158244	0.249028	0.943745	0.0077443	0.0661107	0.100238	0.0661107	0.103473	0.0163032	0.102091	0.00150097	0.139017	0.00150097	0.142627	0.00242787	0.620385	0.00242787	0.633773	FALSE
chr1	36149680	T	A	chr1_36149680_T_A	0.0524184	0.24837	0.0633707	0.250527	0.0221889	0.184521	0.00127148	0.225915	0.00150115	0.22652	0.976858	0.000843443	0.0513464	0.110648	0.0619884	0.111515	0.0216765	0.0593772	0.00124482	0.124169	0.00146799	0.12452	0.00120679	0.74449	0.00147991	0.750225	FALSE
chr1	36149945	A	G	chr1_36149945_A_G	-0.0127093	0.666437	0.0127093	0.652259	0.0105177	0.544312	-0.000154122	0.643405	0.000154122	0.628333	0.921876	0.0176189	-0.011788	0.370746	0.011788	0.361006	0.00974245	0.201903	-0.00014339	0.408712	0.00014339	0.397595	-0.000516061	0.89853	0.000516061	0.88511	FALSE
chr1	36150180	C	T	chr1_36150180_C_T	0.221607	0.0330401	0.221607	0.0337187	0.0583217	0.025807	0.013315	0.0270497	0.013315	0.0272129	0.827986	0.0911894	0.183782	0.0174403	0.183782	0.0177279	0.0484972	0.0108762	0.0111035	0.016203	0.0111035	0.0164517	0.0214475	0.0993675	0.0214475	0.10208	TRUE
chr1	36155585	G	C	chr1_36155585_G_C	-0.0522047	0.263591	0.0522047	0.25572	0.0222582	0.184955	-0.00118335	0.220518	0.00118335	0.21474	0.647587	0.217703	-0.0335981	0.170947	0.0335981	0.165469	0.0144401	0.116332	-0.000762828	0.158071	0.000762828	0.153909	-0.0106166	0.245007	0.0106166	0.237818	FALSE
chr1	36156309	G	C	chr1_36156309_G_C	0.0193376	0.513972	0.0215942	0.521382	0.0107994	0.537426	0.000194387	0.547855	0.000222669	0.554753	0.824384	0.0994172	0.0157077	0.29664	0.0175969	0.300813	0.00891394	0.220745	0.000158178	0.354188	0.000181809	0.358336	0.00206425	0.642915	0.0022802	0.649642	FALSE
chr1	36156843	C	T	chr1_36156843_C_T	-0.0235009	0.449629	0.0296374	0.440947	0.0203174	0.232196	-0.000576256	0.360112	0.00070423	0.354532	0.765948	0.142087	-0.0183372	0.259772	0.0232378	0.254881	0.0157864	0.10989	-0.000453989	0.235402	0.000556188	0.231518	-0.00274227	0.553492	0.00341553	0.544653	FALSE
chr1	36161590	T	C	chr1_36161590_T_C	0.0326891	0.3743	0.0326891	0.386225	0.011537	0.498656	0.000379639	0.398021	0.000379639	0.411019	0.617251	0.232885	0.0199867	0.242211	0.0199867	0.251072	0.00712149	0.277159	0.000232149	0.282716	0.000232149	0.292567	0.00707401	0.328429	0.00707401	0.338498	FALSE
chr1	36161844	G	T	chr1_36161844_G_T	-0.0327997	0.404847	0.0359699	0.398518	0.0171551	0.299434	-0.000796342	0.360519	0.000831345	0.354625	0.585969	0.251203	-0.0202968	0.276275	0.0221363	0.271636	0.010301	0.193482	-0.000500295	0.266758	0.000520605	0.262557	-0.0067088	0.364033	0.00738206	0.357744	FALSE
chr1	36161941	C	T	chr1_36161941_C_T	-0.0160586	0.594941	0.0163789	0.583619	0.0123614	0.460457	-0.000193402	0.572464	0.000197743	0.560359	0.62179	0.23178	-0.00983777	0.401805	0.0100402	0.392602	0.00769167	0.26049	-0.000118646	0.418843	0.00012139	0.409007	-0.00351557	0.536321	0.00359179	0.526321	FALSE
chr1	36162432	G	A	chr1_36162432_G_A	-0.502276	0.00594549	0.502276	0.00587377	0.0681664	0.0170104	-0.0344066	0.00859392	0.0344066	0.00863101	0.601904	0.244393	-0.302264	0.00680315	0.302264	0.00668458	0.0409648	0.0160391	-0.0206748	0.00776695	0.0206748	0.00767069	-0.117484	0.0044836	0.117484	0.00443059	TRUE
chr1	36162458	C	T	chr1_36162458_C_T	-0.0728893	0.183862	0.0728893	0.178804	0.0167738	0.311117	-0.00138138	0.213906	0.00138138	0.208449	0.591222	0.250428	-0.0432283	0.134245	0.0432283	0.129984	0.00992978	0.197282	-0.000821093	0.161618	0.000821093	0.157306	-0.017111	0.146081	0.017111	0.142527	FALSE
chr1	36162550	T	C	chr1_36162550_T_C	0.00286958	0.581992	0.0159956	0.585374	0.010271	0.572217	3.26643e-05	0.578868	0.000156726	0.582585	0.555693	0.270613	0.00170193	0.391424	0.00891798	0.393866	0.00571094	0.337831	1.9091e-05	0.424545	8.74284e-05	0.42763	0.000722486	0.493741	0.00386332	0.49653	FALSE
chr1	36182325	G	A	chr1_36182325_G_A	-0.00308049	0.763599	0.00835804	0.760479	0.0154168	0.333003	-4.78626e-05	0.668654	0.000128026	0.665729	0.134244	0.691599	-0.000643167	0.772943	0.00109303	0.769903	0.00205996	0.602564	-9.87413e-06	0.711311	1.67943e-05	0.707595	-0.00077965	0.701084	0.00187529	0.698635	FALSE
chr1	36182989	A	T	chr1_36182989_A_T	-0.096788	0.134372	0.096788	0.130566	0.022219	0.197687	-0.00225715	0.147592	0.00225715	0.144302	0.323485	0.439837	-0.032037	0.183546	0.032037	0.177992	0.00693904	0.287782	-0.000717013	0.171415	0.000717013	0.166727	-0.0242993	0.0920244	0.0242993	0.08969	FALSE
chr1	36182991	G	T	chr1_36182991_G_T	0.991963	0.000585992	0.991963	0.000618361	0.177737	0.000579142	0.177508	0.000432582	0.177508	0.000490397	0.565387	0.263647	0.566547	0.00138279	0.566547	0.00134742	0.100929	0.00103332	0.101762	0.000586084	0.101762	0.00061841	0.241795	0.000421014	0.241795	0.00046114	TRUE
chr1	36188528	C	A	chr1_36188528_C_A	0.00264921	0.715885	0.0101161	0.719145	0.0101494	0.577898	2.70903e-05	0.704897	0.000107641	0.708123	0.418253	0.357407	0.00151198	0.567057	0.0042928	0.571365	0.0041545	0.425524	1.53944e-05	0.583047	4.53772e-05	0.587029	0.000630389	0.627792	0.00250409	0.630835	FALSE
chr1	36224998	A	G	chr1_36224998_A_G	-0.0236428	0.498423	0.0239424	0.487242	0.00675228	0.812002	-0.000172782	0.608518	0.00017453	0.595768	0.856981	0.0725592	-0.0203689	0.278086	0.020623	0.27141	0.00579539	0.333415	-0.000149076	0.401866	0.000150559	0.392216	-0.00162281	0.721866	0.00164822	0.711706	FALSE
chr1	36237821	T	G	chr1_36237821_T_G	-0.0251599	0.295297	0.0514303	0.294648	0.0144706	0.394763	-0.000774608	0.317622	0.00103997	0.317716	0.16597	0.637806	-0.00598391	0.421377	0.0107383	0.419049	0.00271643	0.555573	-0.000185199	0.399163	0.000233803	0.396977	-0.00651508	0.227576	0.01273	0.227422	FALSE
chr1	36240255	T	C	chr1_36240255_T_C	-0.207149	0.0400398	0.207149	0.0393569	0.0579756	0.0256196	-0.0119427	0.0300446	0.0119427	0.0299178	0.075969	0.800428	-0.016797	0.298445	0.016797	0.289504	0.00429155	0.418191	-0.000946096	0.141598	0.000946096	0.137464	-0.0379932	0.0474169	0.0379932	0.0465423	FALSE
chr1	36248099	T	C	chr1_36248099_T_C	0.0247773	0.46463	0.0247773	0.47761	0.0103663	0.56383	0.000251247	0.49332	0.000251247	0.507329	0.0675707	0.820343	0.00186143	0.679026	0.00186143	0.691999	0.000712608	0.81001	1.91156e-05	0.66883	1.91156e-05	0.682292	0.00480017	0.443121	0.00480017	0.454635	FALSE
chr1	36248421	A	T	chr1_36248421_A_T	-0.0166491	0.593125	0.0166491	0.579089	0.0149073	0.358904	-0.000244091	0.516194	0.000244091	0.501549	0.0563984	0.84484	-0.000816601	0.791171	0.000816601	0.778547	0.000840257	0.784844	-1.22234e-05	0.728205	1.22234e-05	0.714454	-0.00289947	0.584263	0.00289947	0.57083	FALSE
chr1	36284917	T	A	chr1_36284917_T_A	0.017233	0.551781	0.0176644	0.56315	0.00890653	0.646832	0.000177064	0.568079	0.000179074	0.580401	0.156052	0.651534	0.00267782	0.612626	0.00274554	0.622538	0.00139135	0.688795	2.7571e-05	0.616682	2.78866e-05	0.62744	0.00419836	0.466895	0.00430316	0.476517	FALSE
chr1	36285608	A	G	chr1_36285608_A_G	0.116855	0.0964979	0.116855	0.099018	0.028808	0.116451	0.00346592	0.0957216	0.00346592	0.097511	0.76043	0.147493	0.08908	0.0556144	0.08908	0.0572459	0.0219463	0.0583871	0.00264717	0.0623855	0.00264717	0.063667	0.0161678	0.144836	0.0161678	0.149022	FALSE
chr1	36300537	C	T	chr1_36300537_C_T	0.00582243	0.793915	0.00602358	0.803658	0.00880627	0.666316	4.00291e-05	0.814503	4.25915e-05	0.824406	0.531519	0.28136	0.00319312	0.608385	0.00329388	0.617197	0.00466779	0.394645	2.21143e-05	0.654847	2.33978e-05	0.664598	0.00138622	0.735115	0.00141798	0.744957	FALSE
chr1	36321693	G	A	chr1_36321693_G_A	0.0130236	0.527003	0.0201676	0.532922	0.0391567	0.0669537	0.000632164	0.303183	0.000868979	0.3054	0.726665	0.171214	0.0094714	0.316737	0.0148518	0.320094	0.0286733	0.0373796	0.000470692	0.200021	0.000648703	0.201023	0.00223415	0.558636	0.00314877	0.563959	FALSE
chr1	36322755	A	G	chr1_36322755_A_G	-0.00713018	0.652037	0.0135637	0.647854	0.00944935	0.621128	-5.81897e-05	0.669017	0.000113118	0.665207	0.730719	0.167788	-0.00508128	0.394838	0.00985558	0.392069	0.00692928	0.288337	-4.17108e-05	0.451447	8.24318e-05	0.448434	-0.00102418	0.669715	0.00205313	0.666271	FALSE
chr1	36350495	G	A	chr1_36350495_G_A	0.0888984	0.163697	0.0888984	0.167901	0.013626	0.406916	0.00145765	0.231525	0.00145765	0.237054	0.662256	0.209942	0.0581815	0.11123	0.0581815	0.11449	0.00897724	0.221918	0.00095025	0.165075	0.00095025	0.169412	0.017824	0.157546	0.017824	0.161054	FALSE
chr1	36367479	A	G	chr1_36367479_A_G	0.0227607	0.478045	0.0227607	0.491644	0.0186096	0.250376	0.00042121	0.374784	0.00042121	0.387844	0.329125	0.432576	0.00752396	0.42477	0.00752396	0.436313	0.00593602	0.3294	0.000135598	0.359767	0.000135598	0.371595	0.00564333	0.381845	0.00564333	0.393255	FALSE
chr1	36374664	T	C	chr1_36374664_T_C	-0.0651754	0.219099	0.0651754	0.21205	0.0160426	0.317622	-0.00112016	0.239948	0.00112016	0.233335	0.420087	0.354174	-0.0283066	0.205303	0.0283066	0.198617	0.00680584	0.292263	-0.00049039	0.218069	0.00049039	0.211009	-0.0163155	0.156794	0.0163155	0.15194	FALSE
chr1	36374863	G	A	chr1_36374863_G_A	-0.00115606	0.655631	0.0132093	0.653124	0.00775502	0.743629	-1.48301e-05	0.694825	0.000106317	0.692243	0.297105	0.461793	-0.000386791	0.579873	0.00400372	0.576467	0.00230716	0.572224	-4.97557e-06	0.621365	3.24086e-05	0.618219	-0.000282643	0.548473	0.00344888	0.546344	FALSE
chr1	36385841	C	G	chr1_36385841_C_G	0.00577748	0.694581	0.0107457	0.703047	0.0170344	0.28889	6.78852e-05	0.575266	0.000188284	0.583166	0.983321	0.000397979	0.00559833	0.385252	0.0105242	0.391393	0.0167655	0.0935477	6.52887e-05	0.345956	0.00018466	0.352413	0.000177843	0.930301	0.000247709	0.937934	FALSE
chr1	36386242	G	A	chr1_36386242_G_A	-0.0241677	0.489925	0.0241677	0.476607	0.016306	0.30885	-0.000376418	0.42197	0.000376418	0.409323	0.98424	0.000270941	-0.0238277	0.231486	0.0238277	0.223791	0.0160329	0.10019	-0.000370702	0.23763	0.000370702	0.230064	-0.000389031	0.921334	0.000389031	0.908423	FALSE
chr1	36397328	T	G	chr1_36397328_T_G	-0.00828428	0.43422	0.0296796	0.434353	0.00997848	0.588057	-0.000150642	0.476787	0.000380883	0.477388	0.74895	0.156762	-0.0061714	0.252687	0.0220883	0.252908	0.00743668	0.268685	-0.000111473	0.31736	0.000282462	0.318443	-0.00153389	0.488597	0.00450641	0.488403	FALSE
chr1	36397425	A	G	chr1_36397425_A_G	0.0331362	0.373738	0.0331362	0.385857	0.0136831	0.397457	0.000433699	0.370012	0.000433699	0.382121	0.837315	0.0886815	0.0276962	0.192174	0.0276962	0.199093	0.0114602	0.161389	0.000362644	0.225573	0.000362644	0.233066	0.00303444	0.552775	0.00303444	0.565664	FALSE
chr1	36397640	G	C	chr1_36397640_G_C	0.0128678	0.61257	0.0145249	0.622358	0.0198359	0.234712	0.000236534	0.483819	0.000274416	0.492963	0.921716	0.0183015	0.0119855	0.326802	0.0134731	0.332983	0.0182548	0.0836208	0.000220023	0.28876	0.000254032	0.294488	0.000524001	0.859159	0.000616098	0.867904	FALSE
chr1	36397855	G	A	chr1_36397855_G_A	0.139809	0.0725073	0.139809	0.0740994	0.0389567	0.0653198	0.00539036	0.0632428	0.00539036	0.0638454	0.95264	0.00460093	0.133308	0.0302973	0.133308	0.0307953	0.0370617	0.0205472	0.00513203	0.0337952	0.00513203	0.0340391	0.00473347	0.421222	0.00473347	0.433267	TRUE
chr1	36397922	A	G	chr1_36397922_A_G	0.15586	0.0691416	0.15586	0.0708035	0.0262928	0.140025	0.00433937	0.0870895	0.00433937	0.0887439	0.956067	0.00375926	0.149405	0.0285894	0.149405	0.0292918	0.0251782	0.0461291	0.00416507	0.0472323	0.00416507	0.0477793	0.00510821	0.409551	0.00510821	0.42109	TRUE
chr1	36398053	T	C	chr1_36398053_T_C	0.0284836	0.367298	0.0339202	0.374997	0.00723944	0.782949	0.00021983	0.484597	0.000253594	0.49523	0.936302	0.0106183	0.0266146	0.174328	0.0317021	0.177932	0.0067863	0.29198	0.000205753	0.288915	0.00023735	0.294826	0.00113534	0.741222	0.00133223	0.749958	FALSE
chr1	36398096	T	C	chr1_36398096_T_C	0.0646316	0.199947	0.0646316	0.206862	0.0141226	0.382078	0.000951629	0.240635	0.000951629	0.248082	0.930408	0.0136224	0.0601199	0.0895397	0.0601199	0.0926451	0.0131286	0.135284	0.000884345	0.137118	0.000884345	0.141214	0.0027121	0.573327	0.0027121	0.58682	FALSE
chr1	36398099	A	T	chr1_36398099_A_T	0.0116757	0.620516	0.0153182	0.628787	0.0113482	0.511827	0.000122923	0.630205	0.000158551	0.638784	0.92771	0.0149356	0.0110446	0.350153	0.0143437	0.355899	0.0105318	0.181658	0.000116396	0.398126	0.000148665	0.40418	0.000393795	0.869487	0.00056211	0.87803	FALSE
chr1	36398102	A	G	chr1_36398102_A_G	0.054957	0.23024	0.054957	0.238393	0.01043	0.561435	0.000568706	0.311969	0.000568706	0.321958	0.92898	0.0142912	0.0511867	0.103943	0.0511867	0.107667	0.00968439	0.199389	0.000529345	0.178145	0.000529345	0.183689	0.00220398	0.624775	0.00220398	0.638393	FALSE
chr1	36398220	G	A	chr1_36398220_G_A	-0.0152415	0.625601	0.0152415	0.612287	0.00538113	0.930587	-8.47533e-05	0.743175	8.47533e-05	0.728561	0.903597	0.0307471	-0.0137518	0.34355	0.0137518	0.333995	0.00486638	0.380701	-7.65355e-05	0.487995	7.65355e-05	0.474885	-0.000774886	0.853045	0.000774886	0.839932	FALSE
chr1	36400716	G	A	chr1_36400716_G_A	-0.0495989	0.284809	0.0495989	0.275633	0.0154082	0.344406	-0.000851963	0.292428	0.000851963	0.283568	0.682773	0.196772	-0.0342422	0.173487	0.0342422	0.167561	0.0105534	0.184845	-0.000589141	0.200441	0.000589141	0.194172	-0.00860155	0.293079	0.00860155	0.28375	FALSE
chr1	36401278	T	C	chr1_36401278_T_C	0.0361197	0.336138	0.0361197	0.347921	0.0152974	0.335556	0.000550567	0.316968	0.000550567	0.327369	0.761548	0.148131	0.0274947	0.184308	0.0274947	0.190954	0.0116609	0.157403	0.000419474	0.202423	0.000419474	0.209117	0.00496689	0.40881	0.00496689	0.420569	FALSE
chr1	36401461	C	T	chr1_36401461_C_T	-0.0214951	0.477035	0.0273631	0.473221	0.0181078	0.280094	-0.000613372	0.421554	0.000674691	0.419794	0.707214	0.183711	-0.0151097	0.302387	0.0192663	0.300331	0.0127692	0.14564	-0.000431199	0.287902	0.000474519	0.286508	-0.0040491	0.486234	0.00500183	0.482791	FALSE
chr1	36411733	G	A	chr1_36411733_G_A	-0.0181559	0.551224	0.0198194	0.540198	0.00686616	0.806117	-0.000130476	0.641955	0.000141748	0.630012	0.670616	0.195966	-0.0114119	0.353622	0.012601	0.345893	0.00456708	0.396841	-8.20517e-05	0.457265	9.01089e-05	0.448014	-0.00377439	0.516497	0.00400305	0.506645	FALSE
chr1	36412122	G	T	chr1_36412122_G_T	-0.0782295	0.129643	0.0990971	0.127743	0.0315161	0.0986673	-0.00259621	0.106525	0.00326618	0.105738	0.803732	0.105804	-0.0642876	0.0688862	0.0808758	0.0679955	0.0254664	0.0446401	-0.00215366	0.0666294	0.00268623	0.066088	-0.00763612	0.244951	0.0102529	0.240243	FALSE
chr1	36412423	A	C	chr1_36412423_A_C	0.0332662	0.338281	0.0378538	0.346483	0.013882	0.394222	0.000534487	0.34376	0.000575205	0.351302	0.729574	0.163048	0.0242313	0.194951	0.0274984	0.199643	0.0100999	0.191023	0.000387403	0.226041	0.000416401	0.230888	0.00545914	0.375594	0.00618003	0.383432	FALSE
chr1	36412465	G	A	chr1_36412465_G_A	0.155712	0.0615662	0.155712	0.0626627	0.0598018	0.0240326	0.00963722	0.0383031	0.00963722	0.0384612	0.725374	0.165334	0.114786	0.038511	0.114786	0.0394436	0.0438576	0.0139086	0.00719535	0.0261476	0.00719535	0.0263918	0.0241279	0.0835163	0.0241279	0.0854694	TRUE
chr1	36420516	C	T	chr1_36420516_C_T	-0.0546416	0.269569	0.0546416	0.261672	0.0114669	0.510522	-0.000774964	0.336833	0.000774964	0.326917	0.689707	0.194665	-0.0376727	0.163414	0.0376727	0.158211	0.00792385	0.255094	-0.000536021	0.228303	0.000536021	0.221242	-0.00955905	0.278716	0.00955905	0.270586	FALSE
chr1	36420763	C	G	chr1_36420763_C_G	-0.0250813	0.493432	0.0250813	0.48044	0.0108692	0.540328	-0.000288407	0.513199	0.000288407	0.499497	0.772506	0.140611	-0.0195175	0.286789	0.0195175	0.278336	0.00835081	0.239873	-0.000222538	0.339077	0.000222538	0.329569	-0.00294711	0.592018	0.00294711	0.579312	FALSE
chr1	36421177	G	C	chr1_36421177_G_C	0.00333829	0.672793	0.0127634	0.676663	0.00566574	0.899239	4.10198e-06	0.765341	7.4422e-05	0.768533	0.678768	0.201246	0.00259875	0.452604	0.00882003	0.455983	0.00379865	0.44796	4.5665e-06	0.571157	5.0916e-05	0.574889	0.000557346	0.665248	0.00217063	0.669065	FALSE
chr1	36450723	G	A	chr1_36450723_G_A	-0.0151219	0.617237	0.0151219	0.603114	0.0107568	0.541922	-0.000164266	0.59775	0.000164266	0.582129	0.899327	0.0340695	-0.0135007	0.33216	0.0135007	0.322044	0.00967202	0.19963	-0.000146692	0.371008	0.000146692	0.359457	-0.000868571	0.835558	0.000868571	0.822397	FALSE
chr1	36450853	C	T	chr1_36450853_C_T	0.202556	0.0401678	0.202556	0.040889	0.0376411	0.0715233	0.00804201	0.0471301	0.00804201	0.0476018	0.889325	0.0417849	0.181146	0.0182645	0.181146	0.0187103	0.0335314	0.0262703	0.00719511	0.0267585	0.00719511	0.0268941	0.0118122	0.200226	0.0118122	0.206857	TRUE
chr1	36450980	A	G	chr1_36450980_A_G	0.0466918	0.284066	0.0466918	0.293461	0.0134928	0.410198	0.000729038	0.307175	0.000729038	0.316488	0.845526	0.0805125	0.0391634	0.144785	0.0391634	0.149827	0.011334	0.167223	0.00060878	0.188639	0.00060878	0.194544	0.00401416	0.480255	0.00401416	0.492648	FALSE
chr1	36457621	C	G	chr1_36457621_C_G	0.00198941	0.85518	0.00438721	0.863696	0.00388911	0.969733	8.75226e-06	0.918822	1.65723e-05	0.927525	0.510477	0.292216	0.00101564	0.635922	0.00223999	0.643854	0.00194957	0.612518	4.34218e-06	0.752888	8.33521e-06	0.761475	0.000433492	0.801163	0.000941614	0.809407	FALSE
chr1	36457893	G	C	chr1_36457893_G_C	0.0013996	0.612262	0.0142559	0.615057	0.00865208	0.678514	2.85648e-05	0.628643	0.00012127	0.63255	0.636551	0.21144	0.00156151	0.383923	0.0091488	0.386962	0.00559539	0.343479	2.39931e-05	0.440518	7.93257e-05	0.443934	0.000115915	0.581098	0.0027391	0.583752	FALSE
chr1	36458042	G	C	chr1_36458042_G_C	0.109289	0.130253	0.109289	0.133323	0.0193968	0.234363	0.00230047	0.162202	0.00230047	0.165504	0.675143	0.18794	0.0721079	0.0905221	0.0721079	0.0930685	0.0129543	0.137383	0.00151388	0.116775	0.00151388	0.119373	0.020147	0.135334	0.020147	0.138604	FALSE
chr1	36458373	C	T	chr1_36458373_C_T	-0.00710419	0.633556	0.0143839	0.625198	0.0108732	0.536064	-9.41142e-05	0.610004	0.000162094	0.600927	0.499989	0.298597	-0.00273611	0.450765	0.0073517	0.444192	0.00531381	0.356083	-3.70633e-05	0.467078	8.0165e-05	0.459434	-0.00199279	0.5461	0.00340283	0.538173	FALSE
chr1	36463858	G	C	chr1_36463858_G_C	-0.0052923	0.461236	0.0257087	0.458629	0.00957597	0.616787	-0.000131296	0.503454	0.000307464	0.501265	0.869059	0.0592578	-0.0042454	0.241164	0.0222831	0.238955	0.00830079	0.240994	-0.000109761	0.312114	0.000265273	0.310781	-0.000606571	0.698731	0.00183559	0.694703	FALSE
chr1	36463932	G	A	chr1_36463932_G_A	-0.0382703	0.195962	0.0701306	0.191308	0.0143401	0.375276	-0.000653097	0.241278	0.00102163	0.23626	0.896122	0.0353673	-0.0342326	0.0917729	0.0631294	0.0895904	0.0128472	0.139548	-0.000584842	0.140569	0.0009191	0.137586	-0.00220557	0.509583	0.00372676	0.501314	FALSE
chr1	36464072	C	T	chr1_36464072_C_T	0.00116489	0.72715	0.00957567	0.725517	0.0149253	0.350768	8.92609e-06	0.627774	0.000144486	0.625758	0.923569	0.0156553	0.0010619	0.413987	0.00876172	0.412918	0.0137688	0.12457	8.24186e-06	0.386893	0.000132155	0.385292	1.90546e-05	0.896704	0.000473189	0.893998	FALSE
chr1	36464387	T	C	chr1_36464387_T_C	0.00565789	0.199383	0.0733768	0.200816	0.0147397	0.363531	-0.000175026	0.241282	0.00123225	0.243306	0.952462	0.0031928	0.00443395	0.0869494	0.0706366	0.0874914	0.014095	0.123985	-0.000189102	0.134551	0.00119216	0.135545	0.00069708	0.625554	0.0023453	0.629161	FALSE
chr1	36464495	C	A	chr1_36464495_C_A	0.0481649	0.252045	0.0663307	0.254272	0.0250472	0.149984	0.00139214	0.216095	0.00183802	0.217085	0.941752	0.00610002	0.0454829	0.122222	0.0631823	0.123302	0.023635	0.0510179	0.00131882	0.124568	0.00175336	0.124956	0.00176255	0.654024	0.00220715	0.659234	FALSE
chr1	36464585	G	T	chr1_36464585_G_T	-0.050999	0.278066	0.050999	0.269886	0.011923	0.477293	-0.000608111	0.339472	0.000608111	0.329966	0.91941	0.0159159	-0.0473577	0.13163	0.0473577	0.127409	0.0109476	0.172409	-0.000563229	0.19848	0.000563229	0.192726	-0.00228972	0.647697	0.00228972	0.634262	FALSE
chr1	36464784	T	A	chr1_36464784_T_A	0.0015245	0.862482	0.00446307	0.864796	0.00414458	0.968653	9.01373e-06	0.920765	1.84058e-05	0.923895	0.859372	0.0617534	0.00147026	0.57927	0.00388057	0.582178	0.00356324	0.464449	8.3552e-06	0.705367	1.60613e-05	0.708392	-6.35153e-06	0.927826	0.000298522	0.929538	FALSE
chr1	36486635	C	T	chr1_36486635_C_T	-0.0192794	0.487542	0.0232903	0.47791	0.0393186	0.0632151	-0.00066962	0.257949	0.000870585	0.253393	0.504687	0.300702	-0.0099884	0.349617	0.0118125	0.342501	0.0197303	0.0702981	-0.000349078	0.210685	0.000440474	0.206682	-0.00472395	0.400318	0.00567985	0.392404	FALSE
chr1	36486834	T	C	chr1_36486834_T_C	0.183337	0.0490413	0.183337	0.0497037	0.0291097	0.114533	0.00543037	0.065156	0.00543037	0.0657993	0.601964	0.243949	0.11069	0.0411709	0.11069	0.0423314	0.0174693	0.0861816	0.00326947	0.0519722	0.00326947	0.0527182	0.0402004	0.039771	0.0402004	0.0403529	FALSE
chr1	36516027	G	A	chr1_36516027_G_A	0.0353651	0.340363	0.0436449	0.344513	0.0163714	0.342094	0.00107551	0.337449	0.00115003	0.341668	0.343273	0.416738	0.0126069	0.330247	0.0151498	0.336017	0.00573689	0.342604	0.000385519	0.315249	0.000408406	0.320272	0.00971148	0.259521	0.0120203	0.263001	FALSE
chr1	36516086	G	A	chr1_36516086_G_A	0.000388772	0.83118	0.00536269	0.829472	0.00347757	0.997044	1.31949e-06	0.921991	1.78478e-05	0.919566	0.378068	0.386542	0.000183652	0.660806	0.00199364	0.658888	0.00133643	0.697763	5.61523e-07	0.78645	6.69783e-06	0.784546	9.20971e-05	0.740442	0.00140686	0.738755	FALSE
chr1	36516586	C	G	chr1_36516586_C_G	0.0158317	0.451481	0.0270805	0.455639	0.0110539	0.524181	0.000195639	0.470074	0.000316495	0.473551	0.556791	0.269103	0.00857352	0.315296	0.0150917	0.317819	0.00618134	0.316114	0.000107186	0.351872	0.000177163	0.354661	0.0035378	0.381519	0.0062372	0.384962	FALSE
chr1	36576566	C	T	chr1_36576566_C_T	-0.00814925	0.771199	0.0085257	0.761634	0.00629945	0.856951	-5.06886e-05	0.825938	5.30736e-05	0.816408	0.548218	0.274797	-0.00453995	0.564403	0.00473293	0.55527	0.00343842	0.471652	-2.81117e-05	0.645042	2.93343e-05	0.635777	-0.00181971	0.703736	0.00189593	0.694079	FALSE
chr1	36606841	C	T	chr1_36606841_C_T	0.0144873	0.608348	0.0144873	0.622922	0.0112985	0.517194	0.000200759	0.57717	0.000200759	0.591334	0.55651	0.269022	0.00792498	0.423705	0.00792498	0.435203	0.00622745	0.314802	0.000108333	0.430774	0.000108333	0.443031	0.00351398	0.529086	0.00351398	0.541915	FALSE
chr1	36650330	A	G	chr1_36650330_A_G	0.00281581	0.891774	0.00286954	0.90368	0.00713086	0.785432	2.27621e-05	0.885715	2.30664e-05	0.898132	0.25301	0.514897	0.000704284	0.814276	0.000718027	0.823581	0.00181232	0.63035	5.78356e-06	0.823526	5.8614e-06	0.833241	0.000709783	0.841511	0.000722486	0.850932	FALSE
chr1	36650375	G	A	chr1_36650375_G_A	-0.00627306	0.689299	0.0114319	0.680609	0.00836196	0.698274	-6.35008e-05	0.712988	9.99125e-05	0.703608	0.274751	0.488826	-0.00186429	0.620231	0.00293731	0.612356	0.00230944	0.5743	-1.83687e-05	0.646126	2.59422e-05	0.637722	-0.00184194	0.587326	0.0030265	0.579555	FALSE
chr1	36650422	G	A	chr1_36650422_G_A	0.0114173	0.65888	0.0114764	0.67219	0.0124686	0.454133	0.000158225	0.593646	0.000158708	0.607689	0.309799	0.450289	0.00351001	0.578361	0.00353107	0.587876	0.00383225	0.444038	4.88124e-05	0.544663	4.89847e-05	0.555422	0.00297251	0.564135	0.00298204	0.575291	FALSE
chr1	36650674	C	T	chr1_36650674_C_T	0.155132	0.06682	0.155132	0.0682859	0.0365895	0.0733247	0.00603384	0.0646909	0.00603384	0.0656666	0.504518	0.30121	0.0819699	0.066606	0.0819699	0.0685698	0.0185346	0.0792882	0.00321394	0.0594465	0.00321394	0.0604146	0.0378662	0.0477143	0.0378662	0.0486421	FALSE
chr1	36650801	G	A	chr1_36650801_G_A	-0.0227883	0.524678	0.0227883	0.51234	0.00799844	0.723792	-0.000192843	0.599055	0.000192843	0.584206	0.498268	0.304706	-0.0108998	0.392064	0.0108998	0.381132	0.00394289	0.437172	-9.13429e-05	0.467772	9.13429e-05	0.454956	-0.00567826	0.424788	0.00567826	0.414657	FALSE
chr1	36704064	C	T	chr1_36704064_C_T	0.00968261	0.62363	0.0140064	0.631844	0.00604587	0.870343	6.54225e-05	0.704973	9.49709e-05	0.713684	0.828863	0.0902061	0.00839474	0.372188	0.0117157	0.377833	0.00500062	0.374207	5.67164e-05	0.484873	7.94113e-05	0.492513	0.000635153	0.769962	0.00118774	0.777597	FALSE
chr1	37288946	A	G	chr1_37288946_A_G	0.0605973	0.208725	0.0605973	0.216477	0.0166125	0.297715	0.0010194	0.221924	0.0010194	0.228993	0.388242	0.379442	0.0238123	0.20966	0.0238123	0.217168	0.0064671	0.304444	0.000401417	0.211639	0.000401417	0.218819	0.0154469	0.148185	0.0154469	0.153206	FALSE
chr1	37289283	G	A	chr1_37289283_G_A	-0.0537357	0.263726	0.0537357	0.255406	0.0114418	0.503198	-0.000612212	0.328657	0.000612212	0.318985	0.483978	0.313751	-0.0261946	0.216785	0.0261946	0.209404	0.00545532	0.348875	-0.000294402	0.269749	0.000294402	0.260912	-0.0129809	0.200195	0.0129809	0.194063	FALSE
chr1	37434699	C	T	chr1_37434699_C_T	0.00244342	0.773846	0.00754577	0.776696	0.00622359	0.863099	1.48141e-05	0.814297	5.03199e-05	0.817477	0.664049	0.20898	0.00152184	0.518426	0.00498246	0.520705	0.00413097	0.424963	9.09515e-06	0.599126	3.32577e-05	0.601801	0.000462073	0.737289	0.00145926	0.740309	FALSE
chr1	37434814	C	T	chr1_37434814_C_T	0.0185692	0.53309	0.0185692	0.546785	0.00623529	0.856856	0.000115192	0.63491	0.000115192	0.650297	0.604622	0.242922	0.0113208	0.341003	0.0113208	0.351325	0.00376663	0.448964	7.00792e-05	0.451851	7.00792e-05	0.46519	0.00405386	0.46531	0.00405386	0.477491	FALSE
chr1	37449827	C	T	chr1_37449827_C_T	-0.00158776	0.799794	0.00651274	0.801383	0.0054811	0.922072	-9.9641e-06	0.852842	3.60404e-05	0.854298	0.516285	0.292229	-0.000950436	0.581745	0.00340543	0.583925	0.00283948	0.521463	-5.85639e-06	0.670194	1.88873e-05	0.671803	-0.000331867	0.725514	0.00154183	0.727115	FALSE
chr1	37450158	C	T	chr1_37450158_C_T	-0.45856	0.00848118	0.45856	0.00826045	0.0467819	0.0438194	-0.0231196	0.0166461	0.0231196	0.016488	0.522022	0.287847	-0.247452	0.0120687	0.247452	0.0118226	0.0248262	0.0483798	-0.0126511	0.0166216	0.0126511	0.0164678	-0.111771	0.00549884	0.111771	0.00536916	TRUE
chr1	37455082	G	C	chr1_37455082_G_C	0.000360208	0.691797	0.0109796	0.689841	0.0122821	0.465312	-1.62734e-05	0.637922	0.000123823	0.634901	0.786471	0.129113	0.000231336	0.408244	0.00860121	0.407444	0.00968218	0.201171	-1.36425e-05	0.416715	9.71105e-05	0.414547	2.38182e-05	0.751527	0.00133858	0.749847	FALSE
chr1	37473493	C	T	chr1_37473493_C_T	0.0128049	0.576089	0.0184709	0.580186	0.00750402	0.759814	0.000105302	0.651644	0.000141441	0.65677	0.430637	0.346822	0.00566552	0.450894	0.00816392	0.453717	0.00317416	0.493714	4.67898e-05	0.526639	6.2436e-05	0.53055	0.00307414	0.478275	0.00464614	0.481615	FALSE
chr1	37473572	T	C	chr1_37473572_T_C	-0.0169495	0.44859	0.0289446	0.448263	0.0105748	0.55111	-0.000317455	0.471699	0.000406691	0.472776	0.497918	0.301606	-0.00890683	0.33181	0.0148838	0.3329	0.00534133	0.361489	-0.000164325	0.37017	0.000208652	0.37171	-0.0039967	0.375496	0.00683583	0.375815	FALSE
chr1	37474398	G	A	chr1_37474398_G_A	-0.103447	0.121622	0.103447	0.118215	0.0233032	0.169467	-0.00244333	0.130031	0.00244333	0.127048	0.941382	0.00882912	-0.0974408	0.0526263	0.0974408	0.0512318	0.0219439	0.0581122	-0.00230186	0.0718398	0.00230186	0.0703846	-0.00387125	0.505764	0.00387125	0.492998	FALSE
chr1	37474837	C	A	chr1_37474837_C_A	0.012345	0.644156	0.0133253	0.654579	0.00515446	0.943317	6.72337e-05	0.749383	7.12449e-05	0.76037	0.904235	0.0317308	0.0112664	0.351066	0.0121479	0.358909	0.00466309	0.392539	6.13258e-05	0.492823	6.49324e-05	0.502678	0.000633565	0.845992	0.000687553	0.855152	FALSE
chr1	37475037	G	A	chr1_37475037_G_A	-0.0421362	0.323202	0.0421362	0.312921	0.0157348	0.323219	-0.000665816	0.314565	0.000665816	0.304787	0.817603	0.105778	-0.0344796	0.168057	0.0344796	0.162415	0.0128452	0.137852	-0.000543947	0.193493	0.000543947	0.187341	-0.00405862	0.49814	0.00405862	0.485422	FALSE
chr1	37477488	C	G	chr1_37477488_C_G	0.164815	0.0777456	0.167533	0.0781865	0.0472719	0.0425739	0.00892064	0.0643281	0.00901781	0.0642157	0.553648	0.26273	0.084665	0.077318	0.0866467	0.0785	0.0257415	0.0440651	0.00463902	0.0573854	0.00470989	0.0576692	0.040834	0.0585798	0.0411706	0.0591472	FALSE
chr1	37487375	C	G	chr1_37487375_C_G	-0.00932479	0.585171	0.0175088	0.580117	0.0129284	0.430419	-0.000126858	0.550341	0.00023575	0.546998	0.562915	0.266326	-0.00533865	0.407964	0.0103097	0.404673	0.00726586	0.272362	-7.25708e-05	0.408191	0.000138622	0.405692	-0.00229131	0.519517	0.00397764	0.515652	FALSE
chr1	37514297	T	G	chr1_37514297_T_G	0.0140984	0.541113	0.0206146	0.546151	0.0100077	0.588024	0.000187566	0.553368	0.000244558	0.557769	0.931451	0.0138897	0.0129759	0.280551	0.0190431	0.282703	0.0092946	0.210604	0.000171971	0.336958	0.000225029	0.33929	0.000585928	0.830826	0.00082411	0.835144	FALSE
chr1	37514332	A	G	chr1_37514332_A_G	0.127565	0.0847661	0.127565	0.0869048	0.0328007	0.0918959	0.00428594	0.0812032	0.00428594	0.0823804	0.942725	0.00863564	0.12042	0.0363851	0.12042	0.0371693	0.0309001	0.0302236	0.00404228	0.0441259	0.00404228	0.0447858	0.00461438	0.438141	0.00461438	0.449792	TRUE
chr1	37514479	C	T	chr1_37514479_C_T	-0.0677032	0.208268	0.0677032	0.202242	0.0124523	0.453398	-0.00090336	0.274457	0.00090336	0.266412	0.958564	0.00376093	-0.0650555	0.0910221	0.0650555	0.0882368	0.0119405	0.154776	-0.000868677	0.153811	0.000868677	0.149572	-0.00207854	0.669438	0.00207854	0.656024	FALSE
chr1	37514845	A	C	chr1_37514845_A_C	0.0401327	0.326813	0.0401327	0.336759	0.0250384	0.15106	0.000980966	0.24741	0.000980966	0.254066	0.971383	0.00157942	0.0389652	0.149225	0.0389652	0.153826	0.02432	0.0485224	0.000952151	0.137174	0.000952151	0.140885	0.00114327	0.767738	0.00114327	0.781174	FALSE
chr1	37514875	T	C	chr1_37514875_T_C	-0.0763046	0.191062	0.0763046	0.18532	0.0189005	0.247625	-0.00161962	0.200546	0.00161962	0.195124	0.966502	0.00231319	-0.0737431	0.0816812	0.0737431	0.0790724	0.0182671	0.0819615	-0.00156571	0.110035	0.00156571	0.107381	-0.00240405	0.636866	0.00240405	0.62351	FALSE
chr1	37515379	G	T	chr1_37515379_G_T	-0.0124006	0.682335	0.0124006	0.668251	0.00675239	0.809238	-8.26698e-05	0.747762	8.26698e-05	0.733084	0.817756	0.105242	-0.0101234	0.39831	0.0101234	0.387138	0.00553727	0.345942	-6.77239e-05	0.501393	6.77239e-05	0.488297	-0.00115121	0.795141	0.00115121	0.781781	FALSE
chr1	37519036	C	A	chr1_37519036_C_A	-0.389231	0.0109714	0.389231	0.0108266	0.0516132	0.0337734	-0.0201361	0.0164719	0.0201361	0.0164606	0.622986	0.232344	-0.243174	0.0107374	0.243174	0.0105531	0.0321967	0.027521	-0.0125965	0.0138526	0.0125965	0.0137348	-0.0850358	0.00933996	0.0850358	0.00933805	TRUE
chr1	37519211	C	T	chr1_37519211_C_T	-0.0263239	0.471162	0.0263239	0.458166	0.0199785	0.228049	-0.000527629	0.377148	0.000527629	0.366096	0.636253	0.224652	-0.0172288	0.297892	0.0172288	0.288141	0.0124842	0.145966	-0.000341795	0.266521	0.000341795	0.257637	-0.00512727	0.443897	0.00512727	0.431828	FALSE
chr1	37595971	G	T	chr1_37595971_G_T	-0.0149866	0.24225	0.0802782	0.240102	0.0240514	0.161709	-0.000254056	0.250174	0.00200598	0.248412	0.978221	0.000618925	-0.0141416	0.126557	0.0785737	0.125336	0.0235496	0.0514619	-0.000235468	0.148242	0.00196433	0.147679	-0.00080188	0.681918	0.00206583	0.678476	FALSE
chr1	37596105	G	C	chr1_37596105_G_C	-0.136349	0.0831485	0.136349	0.0810941	0.0292044	0.115531	-0.00418737	0.0878199	0.00418737	0.0863909	0.960841	0.0027804	-0.13156	0.0341087	0.13156	0.0333395	0.0281341	0.0370333	-0.00404842	0.0466786	0.00404842	0.046109	-0.00441749	0.467286	0.00441749	0.454558	TRUE
chr1	37596458	G	C	chr1_37596458_G_C	0.000405703	0.521303	0.0229854	0.518225	0.0107474	0.544162	-3.0555e-06	0.529455	0.000265277	0.525872	0.827675	0.0913938	0.000451783	0.289339	0.0190219	0.286842	0.00888775	0.220929	-8.19533e-07	0.336325	0.000219166	0.333849	-0.0001048	0.676828	0.0020706	0.673883	FALSE
chr1	37603342	G	A	chr1_37603342_G_A	0.000867058	0.542014	0.0211902	0.541819	0.0315614	0.0979991	7.94315e-05	0.370493	0.000676878	0.370702	0.533458	0.282052	0.00152317	0.414735	0.010711	0.414182	0.0168692	0.0917268	7.40515e-05	0.296345	0.000343844	0.295507	-0.000127031	0.463366	0.00510663	0.462959	FALSE
chr1	37674537	A	C	chr1_37674537_A_C	-0.15551	0.0640934	0.15551	0.0627218	0.0303807	0.106449	-0.00491964	0.0730253	0.00491964	0.0720799	0.642246	0.221574	-0.100332	0.0483102	0.100332	0.0470904	0.0196165	0.0720628	-0.00319345	0.0552194	0.00319345	0.0543348	-0.0323753	0.0587874	0.0323753	0.0574676	FALSE
chr1	37682451	T	G	chr1_37682451_T_G	0.0112717	0.374091	0.0363641	0.373789	0.0308418	0.107705	-5.63251e-07	0.28098	0.000883071	0.280298	0.633806	0.224887	0.00762745	0.248476	0.0237846	0.248286	0.0193618	0.0752068	5.9061e-06	0.201013	0.000575804	0.200692	0.00279467	0.352313	0.00754879	0.352246	FALSE
chr1	37682452	G	A	chr1_37682452_G_A	-0.0827039	0.156808	0.0827039	0.152053	0.0175688	0.279042	-0.00144867	0.186318	0.00144867	0.181288	0.629241	0.227402	-0.052068	0.109834	0.052068	0.106281	0.0109509	0.172241	-0.000903983	0.137269	0.000903983	0.133376	-0.0170459	0.140817	0.0170459	0.136529	FALSE
chr1	37690169	A	T	chr1_37690169_A_T	-0.0168439	0.588133	0.0168439	0.573859	0.00593953	0.861368	-0.000102566	0.69865	0.000102566	0.683309	0.932075	0.0127687	-0.01571	0.297272	0.01571	0.288128	0.00551872	0.350555	-9.53397e-05	0.43782	9.53397e-05	0.424743	-0.000631977	0.874638	0.000631977	0.861186	FALSE
chr1	37690518	C	G	chr1_37690518_C_G	-0.0387297	0.380051	0.0387297	0.370687	0.00982138	0.599047	-0.000362205	0.471628	0.000362205	0.459393	0.955265	0.003328	-0.0374285	0.193381	0.0374285	0.188036	0.00936362	0.20752	-0.000349274	0.288015	0.000349274	0.280035	-0.00112422	0.799138	0.00112422	0.787903	FALSE
chr1	37690671	G	A	chr1_37690671_G_A	-0.739294	0.00237386	0.739294	0.00229031	0.133947	0.00187038	-0.105053	0.00202702	0.105053	0.0018451	0.940393	0.00642612	-0.703635	0.000848336	0.703635	0.000801817	0.12659	0.000444506	-0.100216	0.000898115	0.100216	0.000846602	-0.0286883	0.0721677	0.0286883	0.0703589	TRUE
chr1	37690755	T	C	chr1_37690755_T_C	-0.0999369	0.153222	0.111377	0.152844	0.0152926	0.368983	-0.00229527	0.220111	0.00240624	0.219513	0.927443	0.0110525	-0.0939532	0.0765312	0.104032	0.076471	0.0141744	0.132532	-0.00213421	0.134041	0.00223195	0.134179	-0.00394906	0.488375	0.00468584	0.483657	FALSE
chr1	37690933	C	T	chr1_37690933_C_T	-0.00533115	0.702364	0.0108143	0.699212	0.00377973	0.993198	-2.375e-05	0.838921	4.31526e-05	0.835767	0.888856	0.0344815	-0.00488311	0.394706	0.00971802	0.392439	0.00335662	0.479168	-2.16549e-05	0.575924	3.87636e-05	0.572864	-0.000182606	0.873243	0.000585928	0.870806	FALSE
chr1	37691932	C	A	chr1_37691932_C_A	-0.00288722	0.803946	0.00650209	0.805537	0.00730193	0.77569	-2.57743e-05	0.820253	5.03143e-05	0.821316	0.922838	0.0187175	-0.00264623	0.495798	0.00597708	0.497083	0.00672529	0.29494	-2.3644e-05	0.562474	4.62093e-05	0.563744	-9.05092e-05	0.93443	0.000262	0.937302	FALSE
chr1	37691952	T	C	chr1_37691952_T_C	0.00847295	0.612667	0.0141675	0.621754	0.00659968	0.835588	5.14426e-05	0.687534	9.43585e-05	0.696943	0.92805	0.0155128	0.00792956	0.318899	0.0131488	0.32523	0.0061202	0.317796	4.81886e-05	0.429402	8.75225e-05	0.437042	0.000389031	0.859734	0.000608159	0.867742	FALSE
chr1	37691982	T	C	chr1_37691982_T_C	0.023535	0.456711	0.0256024	0.466581	0.0085027	0.689519	0.00020376	0.52953	0.000222668	0.540862	0.936383	0.0112433	0.0220591	0.224824	0.0239698	0.229902	0.00795879	0.248568	0.000191007	0.315564	0.000208481	0.322933	0.000935262	0.7917	0.00101466	0.801145	FALSE
chr1	37692045	A	G	chr1_37692045_A_G	-0.00520348	0.800646	0.00692275	0.795556	0.00727766	0.77935	-3.40682e-05	0.825651	4.72326e-05	0.820422	0.9476	0.00671247	-0.00492439	0.484797	0.0065526	0.480339	0.00688676	0.28615	-3.2256e-05	0.560533	4.46873e-05	0.555535	-0.000208012	0.946728	0.000233419	0.943486	FALSE
chr1	37692172	A	G	chr1_37692172_A_G	0.0551875	0.239761	0.0551875	0.247797	0.0135325	0.406532	0.00081082	0.275896	0.00081082	0.284407	0.967599	0.0020294	0.0533934	0.10462	0.0533934	0.10798	0.013088	0.136096	0.000784521	0.154101	0.000784521	0.158805	0.0016117	0.700796	0.0016117	0.714127	FALSE
chr1	37692539	C	T	chr1_37692539_C_T	0.0250418	0.356201	0.0358735	0.363391	0.00776899	0.740092	0.000218479	0.464269	0.000289516	0.47346	0.966581	0.00225706	0.0243297	0.163035	0.0347682	0.166967	0.0075129	0.263671	0.00021228	0.269357	0.000280738	0.27477	0.00077171	0.772171	0.00112104	0.780731	FALSE
chr1	37692586	C	T	chr1_37692586_C_T	0.00824186	0.651277	0.0128164	0.656522	0.0050447	0.940303	4.39035e-05	0.76321	7.02977e-05	0.768516	0.960652	0.00317093	0.00792201	0.359603	0.0123048	0.362618	0.00484771	0.38341	4.22755e-05	0.508703	6.75647e-05	0.512652	0.000298522	0.898536	0.000447783	0.90204	FALSE
chr1	37752474	T	G	chr1_37752474_T_G	-0.0108369	0.427192	0.0299165	0.427874	0.0199297	0.222684	-0.000235159	0.347502	0.000578296	0.350018	0.731545	0.166926	-0.00807197	0.24843	0.0219575	0.250242	0.014589	0.11537	-0.000172839	0.22795	0.000423568	0.230086	-0.00148784	0.472471	0.00449847	0.473033	FALSE
chr1	37752582	A	G	chr1_37752582_A_G	-0.0193747	0.545233	0.0193747	0.531115	0.0112423	0.512821	-0.00022289	0.539827	0.00022289	0.524738	0.798579	0.119475	-0.0154953	0.301465	0.0154953	0.291592	0.00906371	0.220298	-0.000179928	0.344557	0.000179928	0.333298	-0.00213411	0.661642	0.00213411	0.648006	FALSE
chr1	37754089	C	T	chr1_37754089_C_T	0.0412234	0.325188	0.0440769	0.331728	0.016054	0.324397	0.000823746	0.31331	0.000854107	0.318927	0.724252	0.172194	0.0303596	0.19163	0.032265	0.196049	0.0116526	0.162242	0.000601965	0.209222	0.000622239	0.21324	0.00588469	0.373293	0.0065389	0.379782	FALSE
chr1	37754104	A	C	chr1_37754104_A_C	-0.0973132	0.145086	0.0973132	0.141207	0.0275626	0.132086	-0.00296465	0.130515	0.00296465	0.128347	0.713451	0.179504	-0.0698483	0.0887617	0.0698483	0.0862714	0.0196756	0.0731553	-0.00213166	0.0887026	0.00213166	0.086988	-0.0159439	0.170627	0.0159439	0.165812	FALSE
chr1	37764718	C	T	chr1_37764718_C_T	-0.039192	0.337376	0.039192	0.32621	0.00820613	0.709115	-0.000316414	0.448836	0.000316414	0.434689	0.82029	0.102203	-0.0322746	0.173608	0.0322746	0.167667	0.00671565	0.292744	-0.000260071	0.277111	0.000260071	0.268115	-0.00372358	0.512893	0.00372358	0.499844	FALSE
chr1	37764873	C	G	chr1_37764873_C_G	0.0224154	0.479297	0.0224154	0.492445	0.0197396	0.226726	0.000464111	0.363917	0.000464111	0.375657	0.853774	0.074563	0.019242	0.246977	0.019242	0.255739	0.0168888	0.0913292	0.00039894	0.219422	0.00039894	0.226644	0.00164981	0.694025	0.00164981	0.707716	FALSE
chr1	37765086	C	A	chr1_37765086_C_A	0.00523544	0.747322	0.00873303	0.751854	0.0123443	0.457976	4.77044e-05	0.726579	9.83829e-05	0.729752	0.872774	0.0583785	0.00457238	0.488276	0.00767275	0.491638	0.0107841	0.175388	4.15673e-05	0.497536	8.6489e-05	0.499705	0.00037474	0.869288	0.000619274	0.872878	FALSE
chr1	37765397	C	T	chr1_37765397_C_T	0.0134741	0.630861	0.0134741	0.645154	0.00526088	0.935857	7.17097e-05	0.736769	7.17097e-05	0.751998	0.88364	0.049082	0.0119519	0.342354	0.0119519	0.352673	0.00464837	0.393172	6.35959e-05	0.479666	6.35959e-05	0.493092	0.000808232	0.819503	0.000808232	0.832483	FALSE
chr1	37852353	T	A	chr1_37852353_T_A	-0.00257277	0.783472	0.00757941	0.775847	0.00384755	0.98739	-1.22534e-05	0.888397	2.96156e-05	0.880596	0.340715	0.420389	-0.000734681	0.635729	0.0027025	0.628652	0.0012942	0.702357	-3.5635e-06	0.759145	1.03875e-05	0.751271	-0.00072725	0.686681	0.00192134	0.679171	FALSE
chr1	37859197	G	C	chr1_37859197_G_C	-0.001132	0.822118	0.00574631	0.82111	0.00513548	0.930362	-1.16665e-06	0.885974	2.66271e-05	0.886176	0.898534	0.0334839	-0.000966559	0.541061	0.00517024	0.538962	0.00460842	0.394957	-8.50499e-07	0.658812	2.39648e-05	0.657034	-9.52729e-05	0.927837	0.000304873	0.925911	FALSE
chr1	37859744	G	A	chr1_37859744_G_A	0.0215263	0.454544	0.0322311	0.456534	0.0113331	0.509004	0.000258481	0.481502	0.000396889	0.483886	0.985382	0.000211412	0.0214379	0.225954	0.0320165	0.227523	0.0111774	0.167905	0.000257455	0.286033	0.000394367	0.2873	0.000173079	0.91783	0.000335043	0.920441	FALSE
chr1	37860439	G	A	chr1_37860439_G_A	-0.00699091	0.614826	0.0165311	0.611457	0.00783693	0.72568	-0.000107483	0.667954	0.0001554	0.663709	0.812454	0.106886	-0.00511606	0.353234	0.0130762	0.351542	0.00630841	0.314014	-8.13307e-05	0.440389	0.000121295	0.43771	-0.00106388	0.713438	0.00187052	0.710055	FALSE
chr1	37890352	G	A	chr1_37890352_G_A	0.0201263	0.519127	0.0201263	0.532711	0.0182063	0.25787	0.000380882	0.414291	0.000380882	0.426257	0.479728	0.314127	0.00986964	0.379112	0.00986964	0.389894	0.00877009	0.223639	0.000186497	0.325935	0.000186497	0.336592	0.0048478	0.433717	0.0048478	0.445008	FALSE
chr1	37923036	G	A	chr1_37923036_G_A	-0.656172	0.00311936	0.656172	0.00296525	0.0549797	0.0300505	-0.0385087	0.00850254	0.0385087	0.00840789	0.586973	0.242235	-0.405951	0.00402919	0.405951	0.00389976	0.0331331	0.0278855	-0.0245285	0.00779523	0.0245285	0.00766117	-0.147209	0.00258356	0.147209	0.00245995	TRUE
chr1	37931669	G	A	chr1_37931669_G_A	-0.0119448	0.601949	0.0160559	0.596298	0.00851067	0.686719	-0.000103702	0.641306	0.000140149	0.635525	0.957831	0.00290767	-0.011637	0.311787	0.0154993	0.308858	0.008155	0.243797	-0.000101251	0.393322	0.000135488	0.390039	-0.000298522	0.903354	0.000444607	0.900122	FALSE
chr1	37931697	C	T	chr1_37931697_C_T	-0.0430522	0.315313	0.0430522	0.30558	0.014145	0.379361	-0.000595605	0.327454	0.000595605	0.317275	0.960581	0.00244727	-0.04153	0.140258	0.04153	0.135687	0.0135771	0.127594	-0.000574389	0.182947	0.000574389	0.177478	-0.00127031	0.771165	0.00127031	0.757792	FALSE
chr1	37946598	T	C	chr1_37946598_T_C	0.00468584	0.731493	0.00940017	0.740043	0.00523414	0.937487	2.33608e-05	0.812442	4.92362e-05	0.821016	0.659123	0.212104	0.00306634	0.501029	0.0063398	0.508265	0.00345296	0.471081	1.52526e-05	0.615905	3.32196e-05	0.624008	0.000930498	0.706192	0.00169903	0.713836	FALSE
chr1	37946651	C	T	chr1_37946651_C_T	0.000628594	0.875009	0.00389876	0.877437	0.00501663	0.94043	3.84595e-06	0.914793	2.00963e-05	0.917565	0.705062	0.184464	0.000337626	0.623376	0.00276802	0.62581	0.00354266	0.466546	2.19275e-06	0.716247	1.42641e-05	0.718908	0.000177843	0.876503	0.000555758	0.87961	FALSE
chr1	37946715	C	T	chr1_37946715_C_T	0.00144878	0.662645	0.0124836	0.661313	0.00866961	0.677785	9.85365e-06	0.670543	0.000112665	0.669055	0.746579	0.157237	0.00125927	0.404499	0.00940565	0.403673	0.00648768	0.303679	9.23292e-06	0.459772	8.50438e-05	0.458455	0.000146085	0.719586	0.00158471	0.717466	FALSE
chr1	37947123	G	T	chr1_37947123_G_T	-0.0761815	0.21316	0.0784764	0.208806	0.0236793	0.164873	-0.00182803	0.20053	0.00188608	0.1979	0.855239	0.0717514	-0.0664309	0.107079	0.0683638	0.105222	0.0202683	0.0668748	-0.00159723	0.118759	0.00164612	0.117673	-0.00531146	0.439499	0.00547978	0.431363	FALSE
chr1	37954598	A	G	chr1_37954598_A_G	0.0987007	0.11741	0.0987007	0.120412	0.020076	0.220147	0.00203023	0.140131	0.00203023	0.143226	0.0852565	0.780104	0.00815414	0.404788	0.00815414	0.416197	0.00164794	0.654473	0.00016029	0.333021	0.00016029	0.344069	0.0184575	0.121986	0.0184575	0.12562	FALSE
chr1	37954628	G	A	chr1_37954628_G_A	-0.096148	0.163578	0.096148	0.160077	0.0307876	0.108551	-0.00352744	0.139629	0.00352744	0.137425	0.0594455	0.835548	-0.00593871	0.533877	0.00593871	0.521859	0.00185894	0.638378	-0.000213	0.383255	0.000213	0.373222	-0.0150198	0.20246	0.0150198	0.197542	FALSE
chr1	37989647	A	G	chr1_37989647_A_G	-0.228475	0.0333429	0.228475	0.0328409	0.0320042	0.102411	-0.00790391	0.0506784	0.00790391	0.0503142	0.898134	0.0368236	-0.205688	0.0151537	0.205688	0.0148761	0.0288143	0.0371083	-0.00713287	0.0283947	0.00713287	0.0281021	-0.0129539	0.194199	0.0129539	0.188105	TRUE
chr1	37989717	C	T	chr1_37989717_C_T	-0.0402943	0.359698	0.0402943	0.34891	0.0202544	0.221168	-0.000900611	0.30227	0.000900611	0.293666	0.916657	0.0229277	-0.0368904	0.175871	0.0368904	0.169908	0.0185588	0.079253	-0.000824102	0.174793	0.000824102	0.170183	-0.00187052	0.70129	0.00187052	0.687358	FALSE
chr1	38004274	C	T	chr1_38004274_C_T	-0.00641149	0.673122	0.0132264	0.668347	0.00948733	0.624559	-0.000136248	0.661016	0.00017808	0.656285	0.171753	0.627873	-0.00145542	0.667902	0.00240594	0.66447	0.00172499	0.65669	-2.81546e-05	0.663497	3.39891e-05	0.658368	-0.00166886	0.578337	0.00320593	0.573574	FALSE
chr1	38072013	C	G	chr1_38072013_C_G	-0.0265195	0.388806	0.041492	0.387292	0.0138826	0.392962	-0.000529938	0.392028	0.000701478	0.391243	0.622875	0.229313	-0.0169704	0.25601	0.0260489	0.25507	0.0086458	0.229138	-0.000335742	0.280935	0.000439184	0.28007	-0.00523207	0.352194	0.00846182	0.351554	FALSE
chr1	38474677	G	C	chr1_38474677_G_C	0.00245666	0.825325	0.00520325	0.830264	0.00443257	0.977466	1.09331e-05	0.894012	2.20175e-05	0.897917	0.424827	0.351941	0.00120428	0.651982	0.00226742	0.656064	0.00187664	0.620618	5.14423e-06	0.75236	9.52284e-06	0.756667	0.00061451	0.75425	0.00129095	0.758569	FALSE
chr1	38474792	T	C	chr1_38474792_T_C	0.0824299	0.154271	0.0824299	0.159518	0.0171028	0.28984	0.00152955	0.185403	0.00152955	0.190598	0.516708	0.292083	0.042596	0.129842	0.042596	0.134513	0.00888031	0.224535	0.000789879	0.152886	0.000789879	0.157674	0.0194595	0.116586	0.0194595	0.11992	FALSE
chr1	38475432	A	G	chr1_38475432_A_G	-0.287503	0.0209879	0.287503	0.0207439	0.0472432	0.0419885	-0.0138656	0.0259446	0.0138656	0.0257791	0.647522	0.217081	-0.18762	0.0178451	0.18762	0.0174988	0.0307808	0.0307186	-0.00910493	0.0202748	0.00910493	0.0201805	-0.0587087	0.0203144	0.0587087	0.0199868	TRUE
chr1	38482374	G	A	chr1_38482374_G_A	-0.0258016	0.461376	0.0258016	0.448332	0.00878183	0.666283	-0.000232939	0.523222	0.000232939	0.508169	0.201234	0.586776	-0.00508016	0.512375	0.00508016	0.50005	0.00163708	0.652563	-4.29126e-05	0.552872	4.29126e-05	0.538952	-0.00635788	0.368035	0.00635788	0.35713	FALSE
chr1	38578460	G	A	chr1_38578460_G_A	-0.0442806	0.212829	0.0627382	0.208571	0.0171777	0.299635	-0.000457459	0.235907	0.00103007	0.231592	0.817895	0.105301	-0.0366134	0.110197	0.0513578	0.108019	0.0140081	0.127941	-0.000384661	0.145451	0.000842072	0.1427	-0.00432221	0.37047	0.00626578	0.363705	FALSE
chr1	38835526	A	G	chr1_38835526_A_G	-0.0429818	0.30142	0.0500047	0.29625	0.0162932	0.322626	-0.000943599	0.300515	0.00104172	0.295856	0.734198	0.165392	-0.0329043	0.175603	0.037601	0.172554	0.0120678	0.156801	-0.000723312	0.198724	0.000788934	0.195765	-0.00614034	0.352774	0.00744875	0.346893	FALSE
chr1	38859187	C	G	chr1_38859187_C_G	-0.0920751	0.141216	0.0920751	0.137687	0.0190234	0.248456	-0.00192101	0.167997	0.00192101	0.164528	0.88774	0.0430091	-0.0813645	0.0672828	0.0813645	0.0654113	0.0168253	0.0944127	-0.00169649	0.0984005	0.00169649	0.0961798	-0.00563221	0.409327	0.00563221	0.398179	FALSE
chr1	38859391	T	C	chr1_38859391_T_C	0.0148941	0.592322	0.0148941	0.60708	0.00987642	0.595964	0.000148448	0.586066	0.000148448	0.601794	0.944275	0.00724319	0.014065	0.297892	0.014065	0.307983	0.00933538	0.20982	0.000140341	0.349456	0.000140341	0.360941	0.00058434	0.85703	0.00058434	0.870538	FALSE
chr1	38860311	A	G	chr1_38860311_A_G	-0.0086789	0.661055	0.0131192	0.651772	0.00471258	0.943372	-5.25429e-05	0.779257	6.87513e-05	0.769096	0.853618	0.0670291	-0.007067	0.382821	0.0109682	0.375842	0.00400171	0.431917	-4.28147e-05	0.538754	5.7055e-05	0.530048	-0.000925735	0.786847	0.0012179	0.777757	FALSE
chr1	38873584	G	A	chr1_38873584_G_A	-0.0249098	0.487614	0.0249098	0.4747	0.00946546	0.620325	-0.000221349	0.548405	0.000221349	0.533295	0.951787	0.00525698	-0.023763	0.242414	0.023763	0.234772	0.00900518	0.21719	-0.000211197	0.325662	0.000211197	0.315663	-0.000847929	0.842538	0.000847929	0.829165	FALSE
chr1	38873777	C	T	chr1_38873777_C_T	-0.010713	0.686593	0.0117195	0.675312	0.00950673	0.620172	-9.2713e-05	0.69741	0.000103252	0.685471	0.910586	0.0258874	-0.00971129	0.393678	0.0106483	0.385222	0.00865831	0.227185	-8.39492e-05	0.449835	9.37609e-05	0.440522	-0.000573225	0.884139	0.000579577	0.874584	FALSE
chr1	38964488	G	A	chr1_38964488_G_A	-0.0129529	0.223272	0.0620685	0.222244	0.0132947	0.418397	-0.000134007	0.278709	0.000765518	0.277289	0.557281	0.267213	-0.00378963	0.164607	0.0353692	0.164222	0.00743557	0.268248	-2.97252e-05	0.213575	0.000434789	0.212728	-0.00298363	0.187276	0.0137685	0.186362	FALSE
chr1	38964507	G	A	chr1_38964507_G_A	-0.0223646	0.557383	0.0225441	0.547898	0.00743597	0.751375	-0.00024863	0.619926	0.000249438	0.61004	0.545245	0.274959	-0.0130737	0.426003	0.0131717	0.41745	0.00413055	0.432507	-0.000143549	0.50449	0.00014399	0.495049	-0.00484939	0.506505	0.0049002	0.49727	FALSE
chr1	38964584	T	C	chr1_38964584_T_C	-0.0303516	0.426131	0.0303516	0.414184	0.0120239	0.47343	-0.000377649	0.439834	0.000377649	0.427031	0.509748	0.296548	-0.0159906	0.307106	0.0159906	0.297881	0.00590722	0.329797	-0.000194974	0.342069	0.000194974	0.331557	-0.0071407	0.345932	0.0071407	0.336195	FALSE
chr1	38964590	C	T	chr1_38964590_C_T	-0.0357514	0.365312	0.0357514	0.353703	0.0117504	0.48738	-0.000421431	0.395786	0.000421431	0.382827	0.505861	0.298867	-0.0183208	0.272569	0.0183208	0.26368	0.00597055	0.324454	-0.000216905	0.309054	0.000216905	0.299006	-0.00857932	0.288641	0.00857932	0.279582	FALSE
chr1	38991022	C	G	chr1_38991022_C_G	0.0355445	0.382159	0.0365195	0.390238	0.0239303	0.162928	0.000918025	0.303149	0.000938728	0.308871	0.892345	0.0421287	0.0317182	0.204881	0.0325918	0.209406	0.0213478	0.0612183	0.00081881	0.183701	0.00083736	0.186864	0.00197374	0.660252	0.00203408	0.670728	FALSE
chr1	38991334	C	T	chr1_38991334_C_T	0.0243392	0.486007	0.0256853	0.495262	0.013032	0.424824	0.000338823	0.472018	0.000352736	0.481519	0.923086	0.0192917	0.0225615	0.255129	0.0238052	0.260437	0.0120272	0.151303	0.000314033	0.286796	0.000326887	0.292708	0.000940026	0.796037	0.00101624	0.80439	FALSE
chr1	38991344	C	T	chr1_38991344_C_T	0.00239281	0.463294	0.024832	0.462808	0.0181737	0.256471	4.84454e-05	0.372607	0.000454697	0.370914	0.92237	0.0198717	0.00238638	0.225386	0.0229403	0.225026	0.0167615	0.0919891	4.80468e-05	0.215233	0.000420045	0.214215	4.76364e-06	0.781419	0.00111946	0.779651	FALSE
chr1	38991621	T	C	chr1_38991621_T_C	-0.075112	0.181008	0.075112	0.175247	0.0138025	0.395653	-0.00109634	0.236865	0.00109634	0.230367	0.899838	0.035894	-0.0677357	0.0843344	0.0677357	0.0815996	0.0124338	0.146149	-0.000990001	0.137273	0.000990001	0.133699	-0.00405862	0.493341	0.00405862	0.480563	FALSE
chr1	38992179	T	A	chr1_38992179_T_A	-0.00395214	0.695435	0.0116119	0.687754	0.00773749	0.742049	-4.5729e-05	0.729492	9.44932e-05	0.721081	0.737401	0.162265	-0.00324371	0.446553	0.00832514	0.440221	0.00572065	0.337755	-3.57375e-05	0.517523	6.80873e-05	0.510301	-0.000444607	0.707801	0.00181654	0.700581	FALSE
chr1	38992182	C	T	chr1_38992182_C_T	0.00318181	0.819435	0.00532236	0.827503	0.00551253	0.920649	1.4718e-05	0.868139	2.80414e-05	0.876242	0.736059	0.163	0.00245269	0.569167	0.00397745	0.574284	0.0040241	0.431116	1.14071e-05	0.667552	2.08968e-05	0.672704	0.000439843	0.835936	0.000773298	0.842325	FALSE
chr1	38992187	A	G	chr1_38992187_A_G	-0.0133548	0.616147	0.0148196	0.605939	0.00707928	0.794102	-9.74496e-05	0.680053	0.000106447	0.668671	0.733346	0.164819	-0.00971586	0.370068	0.0108514	0.362564	0.00519322	0.363326	-7.11275e-05	0.465103	7.81019e-05	0.455961	-0.0019912	0.657085	0.00217222	0.647889	FALSE
chr1	38996697	A	T	chr1_38996697_A_T	0.0101293	0.606484	0.014748	0.615016	0.00719055	0.776828	8.36591e-05	0.671173	0.000102105	0.681548	0.459638	0.328822	0.00505852	0.441455	0.00700783	0.448801	0.00326423	0.489544	3.99338e-05	0.522751	4.7719e-05	0.531494	0.00242946	0.497206	0.00377916	0.50468	FALSE
chr1	38996899	A	G	chr1_38996899_A_G	-0.00211532	0.770726	0.00775736	0.771495	0.00487527	0.956074	-1.13876e-05	0.84341	3.98091e-05	0.844578	0.657318	0.212094	-0.00159458	0.516022	0.00516983	0.51677	0.00320487	0.491242	-8.44432e-06	0.631836	2.64725e-05	0.632701	-0.000101624	0.740197	0.00141321	0.743219	FALSE
chr1	38996925	C	G	chr1_38996925_C_G	-0.00513671	0.662819	0.0130296	0.657696	0.0156651	0.331239	-0.000106929	0.576817	0.000193949	0.570263	0.673848	0.202379	-0.00347205	0.443453	0.00880488	0.438979	0.0105206	0.181108	-7.19607e-05	0.416873	0.00013075	0.412106	-0.00101466	0.639778	0.00241517	0.635071	FALSE
chr1	38997406	C	T	chr1_38997406_C_T	0.0187606	0.524823	0.0187606	0.539138	0.00558448	0.896512	0.000108297	0.650679	0.000108297	0.666216	0.769324	0.141423	0.014414	0.290708	0.014414	0.300619	0.00430924	0.41691	8.35385e-05	0.428639	8.35385e-05	0.44196	0.00244057	0.601511	0.00244057	0.61492	FALSE
chr1	38997766	C	T	chr1_38997766_C_T	-0.0361617	0.362073	0.0361617	0.350963	0.00904847	0.65078	-0.000321652	0.451779	0.000321652	0.438029	0.64522	0.218	-0.0230311	0.229178	0.0230311	0.221307	0.00586693	0.329757	-0.000205699	0.31295	0.000205699	0.302779	-0.00764088	0.327029	0.00764088	0.31721	FALSE
chr1	38998000	C	T	chr1_38998000_C_T	-0.135239	0.08607	0.135239	0.0841455	0.0249955	0.161887	-0.0039563	0.104063	0.0039563	0.102595	0.46187	0.325105	-0.064237	0.0935303	0.064237	0.0907242	0.0118787	0.163282	-0.00193679	0.0989937	0.00193679	0.0968855	-0.0335376	0.0581028	0.0335376	0.0569283	FALSE
chr1	39025923	T	C	chr1_39025923_T_C	0.00984002	0.711258	0.00984002	0.725151	0.00597156	0.857193	6.1143e-05	0.7715	6.1143e-05	0.785898	0.724431	0.158684	0.0072592	0.456942	0.0072592	0.468366	0.00437215	0.412576	4.56434e-05	0.555305	4.56434e-05	0.568661	0.00141163	0.734495	0.00141163	0.747798	FALSE
chr1	39026255	G	C	chr1_39026255_G_C	-0.166289	0.0653675	0.173465	0.0651391	0.0244401	0.158256	-0.00390795	0.0965802	0.00412169	0.0961969	0.861723	0.0521918	-0.145971	0.0317547	0.151672	0.0315477	0.0210244	0.0635108	-0.00344643	0.0562664	0.00361623	0.0562444	-0.0123442	0.218624	0.0130714	0.214679	FALSE
chr1	39026408	G	T	chr1_39026408_G_T	0.0783901	0.162143	0.0783901	0.167168	0.030997	0.101843	0.00254147	0.124488	0.00254147	0.127296	0.882684	0.0400283	0.0689475	0.0769302	0.0689475	0.0793254	0.0272597	0.0387836	0.00222676	0.0726907	0.00222676	0.0742548	0.00530352	0.412166	0.00530352	0.423018	FALSE
chr1	39026790	C	T	chr1_39026790_C_T	-0.569884	0.00442184	0.569884	0.0042472	0.092465	0.00679788	-0.0533415	0.00488375	0.0533415	0.00473167	0.831559	0.0882263	-0.47789	0.00235503	0.47789	0.00227205	0.0770497	0.00273999	-0.0448446	0.00289499	0.0448446	0.00278011	-0.0572876	0.0209311	0.0572876	0.0205371	TRUE
chr1	39027092	G	A	chr1_39027092_G_A	0.0496766	0.261278	0.0496766	0.270226	0.018619	0.25328	0.000975055	0.241004	0.000975055	0.248597	0.683832	0.196813	0.0335727	0.160485	0.0335727	0.165927	0.0125088	0.143892	0.000648975	0.166696	0.000648975	0.171911	0.00876669	0.273496	0.00876669	0.282299	FALSE
chr1	39027093	A	T	chr1_39027093_A_T	-0.00436529	0.735603	0.00936386	0.731078	0.00754455	0.759839	-3.61905e-05	0.77296	7.18479e-05	0.768317	0.674992	0.202129	-0.00316667	0.514311	0.00627733	0.510517	0.00508601	0.367549	-2.60662e-05	0.581585	4.82479e-05	0.577311	-0.000827286	0.715961	0.00175778	0.711665	FALSE
chr1	39032581	G	A	chr1_39032581_G_A	0.139634	0.0729579	0.139634	0.0748772	0.0403569	0.0607194	0.005892	0.0622997	0.005892	0.0630357	0.2178	0.56047	0.0321375	0.170232	0.0321375	0.176401	0.0089575	0.222988	0.00137152	0.108003	0.00137152	0.110805	0.0355797	0.048573	0.0355797	0.0496081	FALSE
chr1	39032650	A	G	chr1_39032650_A_G	0.0407589	0.315583	0.0407589	0.326354	0.0157103	0.327643	0.000672536	0.304918	0.000672536	0.314986	0.20614	0.576259	0.00806983	0.405384	0.00806983	0.416789	0.00316112	0.494665	0.000129159	0.368205	0.000129159	0.380127	0.0101799	0.240767	0.0101799	0.248855	FALSE
chr1	39032819	G	A	chr1_39032819_G_A	-0.305587	0.0205783	0.305587	0.0202777	0.06849	0.0170923	-0.0225807	0.0172646	0.0225807	0.0171679	0.228664	0.545744	-0.0759884	0.0786479	0.0759884	0.0763075	0.0163402	0.102427	-0.00578737	0.0388497	0.00578737	0.0381784	-0.0775378	0.013448	0.0775378	0.0131649	TRUE
chr1	39034051	C	G	chr1_39034051_C_G	-0.00353635	0.875402	0.00424139	0.867298	0.00545704	0.916249	-2.12062e-05	0.907681	2.42556e-05	0.899546	0.423027	0.35292	-0.00169994	0.682939	0.00192034	0.674433	0.00235738	0.572259	-1.01574e-05	0.750208	1.11107e-05	0.741876	-0.000855868	0.793315	0.00109087	0.785519	FALSE
chr1	39051435	G	A	chr1_39051435_G_A	-0.0402022	0.330832	0.0402022	0.32031	0.0145437	0.362994	-0.000587856	0.329175	0.000587856	0.319206	0.596669	0.246582	-0.0236249	0.223571	0.0236249	0.216348	0.00871628	0.226873	-0.000347117	0.241547	0.000347117	0.23407	-0.00871747	0.28695	0.00871747	0.278455	FALSE
chr1	39051518	G	A	chr1_39051518_G_A	0.00487409	0.813189	0.00564302	0.822631	0.00461274	0.97054	2.35641e-05	0.877754	2.6819e-05	0.886524	0.600948	0.244435	0.00267477	0.581912	0.00320339	0.590074	0.00275927	0.527751	1.29378e-05	0.689379	1.51755e-05	0.69827	0.00107976	0.763799	0.00121314	0.772964	FALSE
chr1	39051550	T	C	chr1_39051550_T_C	0.0135935	0.608928	0.0146679	0.619899	0.00836757	0.697277	0.000111241	0.642295	0.000119658	0.654224	0.603115	0.24327	0.00793844	0.403764	0.00867543	0.412346	0.00501963	0.373668	6.45e-05	0.466388	7.02734e-05	0.475816	0.0030535	0.544346	0.00324087	0.554139	FALSE
chr1	39092138	C	T	chr1_39092138_C_T	0.000664358	0.711805	0.0101374	0.71406	0.00478414	0.948029	4.64972e-06	0.802282	5.30387e-05	0.804543	0.228012	0.543428	-9.24353e-05	0.66249	0.00195252	0.664277	0.00104428	0.743129	-7.2433e-07	0.746452	9.87414e-06	0.748231	5.55758e-05	0.618335	0.00247551	0.620185	FALSE
chr1	39092380	G	A	chr1_39092380_G_A	-0.0157258	0.616455	0.0157258	0.602913	0.00848132	0.685954	-0.000152336	0.648845	0.000152336	0.634097	0.3317	0.428131	-0.00513012	0.535315	0.00513012	0.5229	0.00279179	0.529757	-4.94079e-05	0.576149	4.94079e-05	0.562401	-0.00401575	0.511659	0.00401575	0.499258	FALSE
chr1	39092539	G	A	chr1_39092539_G_A	-0.969003	0.000906233	0.969003	0.000815573	0.26907	9.82666e-05	-0.287489	0.000257752	0.287489	0.000223469	0.375307	0.390006	-0.389269	0.00473987	0.389269	0.0047343	0.106784	0.00108531	-0.119835	0.000739915	0.119835	0.000666118	-0.243187	0.000606775	0.243187	0.000516007	TRUE
chr1	39099061	T	C	chr1_39099061_T_C	0.0193731	0.389658	0.0311533	0.3973	0.0118188	0.484146	0.00024584	0.403489	0.000371782	0.411735	0.709172	0.181845	0.0136291	0.227852	0.0219502	0.232846	0.00838011	0.234529	0.000172874	0.267948	0.000261834	0.273871	0.00326945	0.412195	0.00512727	0.420022	FALSE
chr1	39103093	T	C	chr1_39103093_T_C	-0.0599628	0.257389	0.0628379	0.2524	0.0176009	0.310451	-0.00160363	0.265148	0.00162758	0.260908	0.559647	0.267182	-0.033407	0.193893	0.0352887	0.190144	0.00996636	0.205665	-0.000918151	0.206976	0.000933822	0.203494	-0.0136018	0.212972	0.0142211	0.209124	FALSE
chr1	39105201	A	C	chr1_39105201_A_C	-0.0237206	0.469201	0.0257581	0.458797	0.0105486	0.556569	-0.000273966	0.493751	0.000289821	0.482268	0.845275	0.0821559	-0.0201774	0.248518	0.0218633	0.242294	0.00891872	0.221593	-0.000232624	0.307185	0.000245743	0.300326	-0.00185306	0.663649	0.00210077	0.653958	FALSE
chr1	39105327	C	T	chr1_39105327_C_T	0.00955335	0.370445	0.0368778	0.370376	0.023057	0.173856	0.00031795	0.291615	0.000851702	0.291454	0.880934	0.0511974	0.00807761	0.189797	0.0322921	0.189698	0.0202937	0.0670223	0.000271857	0.173899	0.00074496	0.174025	0.000670086	0.638533	0.00233419	0.640103	FALSE
chr1	39105539	T	C	chr1_39105539_T_C	0.0435057	0.29755	0.0435057	0.307508	0.0240273	0.172708	0.00115663	0.229892	0.00115663	0.23642	0.897094	0.0372881	0.0393677	0.142136	0.0393677	0.14697	0.0216326	0.0634516	0.00104819	0.133977	0.00104819	0.137493	0.00237706	0.609694	0.00237706	0.623514	FALSE
chr1	39106209	T	G	chr1_39106209_T_G	0.0123114	0.507047	0.0215035	0.511938	0.00824542	0.706426	0.00012219	0.558282	0.000186589	0.564071	0.762199	0.146007	0.00927901	0.28706	0.0162688	0.289828	0.00628141	0.311637	9.19785e-05	0.366886	0.000140981	0.37032	0.00161964	0.575612	0.0028963	0.579675	FALSE
chr1	39106309	A	G	chr1_39106309_A_G	-0.00670606	0.816008	0.00670606	0.802567	0.00856118	0.682019	-6.00034e-05	0.805967	6.00034e-05	0.791294	0.727956	0.170077	-0.00475479	0.547553	0.00475479	0.534677	0.00621711	0.314633	-4.26864e-05	0.582576	4.26864e-05	0.568876	-0.0011004	0.805975	0.0011004	0.792699	FALSE
chr1	39106320	T	G	chr1_39106320_T_G	-0.0181033	0.572453	0.0181033	0.558704	0.00704747	0.797036	-0.000131737	0.649524	0.000131737	0.634497	0.720371	0.174824	-0.0131113	0.34184	0.0131113	0.33213	0.00504678	0.371996	-9.47099e-05	0.4448	9.47099e-05	0.432173	-0.00286454	0.589574	0.00286454	0.57629	FALSE
chr1	39129819	C	G	chr1_39129819_C_G	0.0090637	0.716926	0.0090637	0.7312	0.00534113	0.931913	4.72456e-05	0.79336	4.72456e-05	0.807483	0.427767	0.350705	0.00394769	0.53207	0.00394769	0.544582	0.00227711	0.574617	2.05576e-05	0.630142	2.05576e-05	0.643479	0.00238023	0.606126	0.00238023	0.620007	FALSE
chr1	39183526	A	T	chr1_39183526_A_T	-0.0342081	0.394848	0.0342081	0.383529	0.00631938	0.854904	-0.000213148	0.545591	0.000213148	0.530226	0.611873	0.233609	-0.0216954	0.255214	0.0216954	0.247192	0.0038918	0.440433	-0.000135817	0.387968	0.000135817	0.376408	-0.0067485	0.359188	0.0067485	0.348858	FALSE
chr1	39192650	T	C	chr1_39192650_T_C	0.0591966	0.213618	0.0591966	0.221487	0.0110703	0.525032	0.000657913	0.288257	0.000657913	0.297438	0.72298	0.170555	0.0431649	0.124614	0.0431649	0.129225	0.00800747	0.246818	0.000479988	0.190014	0.000479988	0.196235	0.00912397	0.25382	0.00912397	0.262299	FALSE
chr1	39196836	G	A	chr1_39196836_G_A	0.0146844	0.33409	0.0390167	0.33703	0.0316646	0.100928	0.00017156	0.210068	0.00116135	0.21201	0.878579	0.0523763	0.0129855	0.163392	0.0341341	0.165145	0.0278129	0.0382963	0.000155288	0.123361	0.00101489	0.124785	0.000908268	0.598381	0.00257554	0.602477	FALSE
chr1	39196946	G	A	chr1_39196946_G_A	-0.0120863	0.689784	0.0120863	0.676697	0.00852984	0.68383	-0.000111747	0.69528	0.000111747	0.681538	0.876161	0.0535985	-0.0104787	0.4172	0.0104787	0.405734	0.00746635	0.267422	-9.68951e-05	0.475266	9.68951e-05	0.462032	-0.000809819	0.847427	0.000809819	0.835261	FALSE
chr1	39205820	C	A	chr1_39205820_C_A	-0.01747	0.581327	0.01747	0.56733	0.0042442	0.97693	-6.95171e-05	0.761002	6.95171e-05	0.746015	0.657057	0.205635	-0.0110452	0.364896	0.0110452	0.353843	0.00284334	0.524355	-4.47717e-05	0.543032	4.47717e-05	0.529218	-0.00355209	0.539012	0.00355209	0.526423	FALSE
chr1	39206167	C	A	chr1_39206167_C_A	-0.0766611	0.170864	0.0766611	0.165864	0.0232762	0.175179	-0.00184434	0.161303	0.00184434	0.157203	0.591117	0.235805	-0.0463968	0.127039	0.0463968	0.122873	0.0136532	0.12967	-0.00110827	0.126106	0.00110827	0.122694	-0.0157232	0.153631	0.0157232	0.149115	FALSE
chr1	39230975	G	A	chr1_39230975_G_A	0.0383777	0.23034	0.0671577	0.231533	0.0170693	0.316183	0.00136854	0.246671	0.00169395	0.24749	0.314628	0.446116	0.0109083	0.263844	0.0223468	0.265572	0.00544473	0.361205	0.000450129	0.25894	0.000579605	0.260225	0.00994966	0.170723	0.0169332	0.171133	FALSE
chr1	39231046	C	A	chr1_39231046_C_A	0.495014	0.00615657	0.495014	0.00627371	0.0766283	0.0122007	0.0388496	0.00751389	0.0388496	0.00761133	0.437787	0.343612	0.221745	0.0134173	0.221745	0.0136718	0.0339823	0.0257929	0.0175183	0.0101543	0.0175183	0.0102404	0.125401	0.00373374	0.125401	0.00383628	TRUE
chr1	39242630	G	A	chr1_39242630_G_A	0.0415201	0.311233	0.0415201	0.320765	0.0139058	0.397683	0.000613777	0.332541	0.000613777	0.342053	0.207323	0.571852	0.00881292	0.396916	0.00881292	0.40833	0.00295537	0.519257	0.000131895	0.384246	0.000131895	0.395658	0.0103085	0.244486	0.0103085	0.251598	FALSE
chr1	39243031	G	A	chr1_39243031_G_A	-0.108745	0.119609	0.108745	0.116381	0.0217141	0.196361	-0.00252554	0.139357	0.00252554	0.136107	0.180704	0.612841	-0.0212779	0.261225	0.0212779	0.25278	0.00399684	0.438316	-0.000502603	0.224174	0.000502603	0.217434	-0.0264986	0.0847387	0.0264986	0.0828139	FALSE
chr1	39328019	T	C	chr1_39328019_T_C	0.000445314	0.636347	0.0138762	0.634519	0.0109609	0.53523	8.44466e-05	0.613981	0.000170626	0.613372	0.336928	0.424218	-0.000287062	0.523822	0.00475679	0.52178	0.00352674	0.472049	2.46769e-05	0.53267	5.54686e-05	0.531822	8.89214e-05	0.525232	0.00361719	0.523471	FALSE
chr1	39398376	T	G	chr1_39398376_T_G	0.00932306	0.635617	0.0136609	0.643992	0.00779753	0.741339	9.14246e-05	0.667849	0.000116068	0.677795	0.358294	0.404061	0.00305351	0.521659	0.0046731	0.52963	0.00276633	0.527975	2.99405e-05	0.56816	3.91412e-05	0.576787	0.00241199	0.528776	0.0034854	0.536611	FALSE
chr1	39408482	A	G	chr1_39408482_A_G	-0.0398202	0.350173	0.0398202	0.340243	0.0175462	0.276162	-0.000743946	0.318762	0.000743946	0.309887	0.926638	0.0169575	-0.036947	0.16736	0.036947	0.162399	0.0162696	0.0973551	-0.000690996	0.183142	0.000690996	0.178509	-0.00164505	0.727587	0.00164505	0.713678	FALSE
chr1	39408867	G	T	chr1_39408867_G_T	-0.0243899	0.422911	0.0297132	0.415246	0.0250576	0.14989	-0.000630443	0.293608	0.000757541	0.288763	0.972533	0.00140663	-0.023652	0.197129	0.0288475	0.192993	0.024366	0.048055	-0.000611336	0.163211	0.000735384	0.160749	-0.000716134	0.833956	0.00086222	0.825193	FALSE
chr1	39491437	G	A	chr1_39491437_G_A	0.0115135	0.653403	0.0127781	0.663097	0.0112275	0.515807	0.000120865	0.654759	0.000129325	0.665764	0.948332	0.00665756	0.0109811	0.379214	0.0121722	0.385794	0.0106401	0.183131	0.000115131	0.423208	0.000123099	0.431085	0.000420789	0.884066	0.000484304	0.892087	FALSE
chr1	39491497	C	T	chr1_39491497_C_T	-0.0416718	0.318296	0.0416718	0.30768	0.0254782	0.146496	-0.00105952	0.227433	0.00105952	0.220618	0.953056	0.00516311	-0.0397335	0.142684	0.0397335	0.137836	0.0242679	0.0487282	-0.00100959	0.126506	0.00100959	0.12317	-0.00140527	0.750843	0.00140527	0.737372	FALSE
chr1	39491596	G	A	chr1_39491596_G_A	-0.0516149	0.280835	0.0567408	0.276223	0.0261748	0.139801	-0.00139948	0.220736	0.00150419	0.217462	0.957546	0.00405793	-0.0494813	0.129911	0.0543754	0.127557	0.0250682	0.0459375	-0.00134176	0.123104	0.00144174	0.121622	-0.00151484	0.716199	0.00173397	0.707487	FALSE
chr1	39491629	G	A	chr1_39491629_G_A	-0.120154	0.121241	0.120154	0.11851	0.0268368	0.1326	-0.00336824	0.126007	0.00336824	0.124107	0.957878	0.0039959	-0.114741	0.0526345	0.114741	0.0515149	0.0256906	0.0434323	-0.00321614	0.068776	0.00321614	0.0678282	-0.00400781	0.515827	0.00400781	0.503862	FALSE
chr1	39491997	C	G	chr1_39491997_C_G	0.148644	0.0679553	0.148644	0.0694478	0.041439	0.056705	0.00641209	0.0572073	0.00641209	0.0579576	0.93234	0.0137125	0.138547	0.0290987	0.138547	0.0296689	0.0386542	0.0185416	0.00597855	0.031024	0.00597855	0.0313268	0.00602442	0.360822	0.00602442	0.371333	TRUE
chr1	39509569	C	G	chr1_39509569_C_G	0.0146538	0.620894	0.0146538	0.634768	0.0114208	0.505514	0.000194409	0.578317	0.000194409	0.59265	0.626564	0.230092	0.0089642	0.418316	0.0089642	0.430162	0.00702522	0.283503	0.000116543	0.425339	0.000116543	0.437652	0.00285501	0.583903	0.00285501	0.596646	FALSE
chr1	39509736	T	C	chr1_39509736_T_C	-0.121813	0.0989118	0.134707	0.0976966	0.0392753	0.0648883	-0.00553683	0.0785788	0.00585737	0.078351	0.669806	0.204293	-0.0851725	0.066436	0.0935905	0.0654462	0.0266183	0.0422436	-0.00390135	0.0571102	0.00411061	0.056678	-0.0216587	0.106333	0.024139	0.105014	FALSE
chr1	39509808	T	C	chr1_39509808_T_C	0.015666	0.587978	0.015666	0.601239	0.0107238	0.543387	0.000186002	0.564955	0.000186002	0.579476	0.682128	0.196858	0.0104333	0.368283	0.0104333	0.379075	0.00728692	0.272832	0.000123705	0.392627	0.000123705	0.404379	0.0027915	0.581132	0.0027915	0.593507	FALSE
chr1	39512715	T	C	chr1_39512715_T_C	0.0524399	0.259245	0.0524399	0.267935	0.0143823	0.371477	0.000770995	0.280305	0.000770995	0.289293	0.551316	0.271809	0.0286218	0.188584	0.0286218	0.195076	0.00801295	0.248652	0.000423466	0.214672	0.000423466	0.22197	0.0120647	0.20935	0.0120647	0.216345	FALSE
chr1	39514910	A	T	chr1_39514910_A_T	-0.0542086	0.268246	0.0542086	0.25989	0.0231345	0.17336	-0.00125435	0.219515	0.00125435	0.213531	0.832633	0.0907693	-0.0456883	0.137601	0.0456883	0.133178	0.0192531	0.0736541	-0.00105627	0.13396	0.00105627	0.130318	-0.00442543	0.472046	0.00442543	0.460337	FALSE
chr1	39515790	G	T	chr1_39515790_G_T	-0.208219	0.0397789	0.208219	0.0389431	0.0545103	0.030185	-0.0117786	0.0322462	0.0117786	0.0320185	0.848824	0.0789663	-0.177325	0.0197975	0.177325	0.0194114	0.0463764	0.0120731	-0.0100582	0.0187955	0.0100582	0.0187097	-0.0168458	0.143767	0.0168458	0.139549	TRUE
chr1	39525916	G	T	chr1_39525916_G_T	-0.0661679	0.160332	0.0848441	0.15685	0.0171334	0.283818	-0.00105832	0.193579	0.00139785	0.190113	0.721879	0.17495	-0.0485316	0.0957972	0.0613908	0.0935668	0.0123686	0.145663	-0.000777646	0.129608	0.00101143	0.127026	-0.0100783	0.19379	0.013397	0.189307	FALSE
chr1	39539462	C	G	chr1_39539462_C_G	0.0228926	0.466038	0.0247817	0.47668	0.0161317	0.31215	0.000388172	0.409073	0.000418506	0.418688	0.40648	0.364897	0.00892592	0.383742	0.00968586	0.392532	0.00641565	0.304605	0.000146879	0.35155	0.000159081	0.359877	0.00604506	0.361698	0.00652778	0.370293	FALSE
chr1	39560048	C	T	chr1_39560048_C_T	-0.0474054	0.312841	0.0474054	0.303886	0.0222823	0.185717	-0.00104382	0.263234	0.00104382	0.255771	0.883575	0.046895	-0.041438	0.15715	0.041438	0.152021	0.019731	0.0710338	-0.0009165	0.155514	0.0009165	0.150895	-0.00309478	0.583227	0.00309478	0.569935	FALSE
chr1	39574963	G	C	chr1_39574963_G_C	-0.0116482	0.509769	0.0243007	0.5063	0.0306497	0.1064	-0.000556751	0.330299	0.000896185	0.330773	0.505189	0.299755	-0.00587077	0.387215	0.0120065	0.385283	0.0154973	0.106463	-0.00027713	0.268412	0.000442814	0.268254	-0.00295505	0.419029	0.0059879	0.416749	FALSE
chr1	39577125	G	A	chr1_39577125_G_A	0.0102851	0.703268	0.0102851	0.717022	0.00452828	0.955143	4.85202e-05	0.809713	4.85202e-05	0.823851	0.845237	0.0811403	0.00852667	0.425362	0.00852667	0.43699	0.00382639	0.445688	4.02661e-05	0.572988	4.02661e-05	0.586612	0.000976547	0.799457	0.000976547	0.812674	FALSE
chr1	39609695	A	G	chr1_39609695_A_G	0.0637867	0.20067	0.0637867	0.2074	0.0149642	0.349367	0.000955573	0.231876	0.000955573	0.239155	0.803524	0.115759	0.0514022	0.10509	0.0514022	0.108803	0.0120367	0.15096	0.000771164	0.144352	0.000771164	0.148798	0.00667704	0.332453	0.00667704	0.342612	FALSE
chr1	39609786	C	T	chr1_39609786_C_T	-1.38797	0.000147901	1.38797	0.000125733	0.236969	0.000167813	-0.331401	0.000110113	0.331401	9.81673e-05	0.800905	0.117937	-1.11155	7.24225e-05	1.11155	7.1092e-05	0.189373	6.68756e-05	-0.264773	6.45503e-05	0.264773	5.7311e-05	-0.230814	0.000655957	0.230814	0.000564389	TRUE
chr1	39609975	G	A	chr1_39609975_G_A	-0.0289487	0.423722	0.0289487	0.411273	0.0124115	0.455071	-0.000362899	0.423375	0.000362899	0.41056	0.76187	0.146422	-0.0221536	0.233554	0.0221536	0.225827	0.00946607	0.20463	-0.000277964	0.270832	0.000277964	0.261919	-0.00379662	0.507385	0.00379662	0.494867	FALSE
chr1	39653085	G	A	chr1_39653085_G_A	-0.178819	0.0522788	0.178819	0.0510948	0.0339505	0.0867903	-0.00635156	0.0593358	0.00635156	0.0586557	0.459126	0.329316	-0.0818025	0.0650185	0.0818025	0.0630866	0.0155812	0.105455	-0.00290785	0.0607032	0.00290785	0.0595551	-0.0452467	0.0336116	0.0452467	0.0329903	FALSE
chr1	39653226	G	A	chr1_39653226_G_A	-0.00240516	0.792563	0.00680496	0.790593	0.00673586	0.809144	-2.91896e-06	0.818806	4.78816e-05	0.818016	0.594271	0.248865	-0.00122576	0.580352	0.00397006	0.57731	0.00402806	0.43096	-3.46984e-07	0.64198	2.83914e-05	0.64004	-0.000517649	0.741231	0.00148626	0.738991	FALSE
chr1	39657974	C	T	chr1_39657974_C_T	-0.00696571	0.594169	0.0181544	0.591333	0.0193122	0.233237	-9.792e-05	0.481727	0.000335331	0.48036	0.587062	0.251211	-0.00435536	0.412763	0.0105034	0.410514	0.0112971	0.164153	-6.32525e-05	0.355937	0.000193117	0.354515	-0.00152754	0.520458	0.00411896	0.517943	FALSE
chr1	39672673	G	A	chr1_39672673_G_A	-0.0289504	0.435149	0.0289504	0.42259	0.00925234	0.636549	-0.000281277	0.491977	0.000281277	0.478068	0.545004	0.275067	-0.0160759	0.301658	0.0160759	0.29222	0.00504185	0.372501	-0.000156347	0.368432	0.000156347	0.356722	-0.00678502	0.356326	0.00678502	0.346107	FALSE
chr1	39672930	C	T	chr1_39672930_C_T	-0.0275981	0.45459	0.0275981	0.441171	0.00991932	0.59343	-0.000269792	0.512785	0.000269792	0.498306	0.347768	0.415627	-0.00914474	0.417155	0.00914474	0.405589	0.00345383	0.475766	-8.86296e-05	0.460312	8.86296e-05	0.447143	-0.00694539	0.360835	0.00694539	0.350428	FALSE
chr1	39672946	G	A	chr1_39672946_G_A	0.0205945	0.513099	0.0213962	0.523905	0.0151577	0.356885	0.000333324	0.459011	0.000342682	0.469642	0.340162	0.422566	0.00660232	0.458414	0.00691714	0.467345	0.00531214	0.364844	0.000110499	0.422479	0.000114174	0.431616	0.00524636	0.407587	0.00549089	0.41603	FALSE
chr1	39680745	G	T	chr1_39680745_G_T	-0.0146503	0.624084	0.0146503	0.610257	0.0104325	0.55843	-0.000151681	0.604788	0.000151681	0.589129	0.639773	0.218523	-0.00943481	0.395191	0.00943481	0.383916	0.00669576	0.295434	-9.84911e-05	0.425816	9.84911e-05	0.413208	-0.00281214	0.592379	0.00281214	0.579227	FALSE
chr1	39683843	A	G	chr1_39683843_A_G	0.133879	0.0759365	0.133879	0.0775605	0.023094	0.172557	0.00309713	0.0993033	0.00309713	0.101054	0.843022	0.0818786	0.113141	0.0379068	0.113141	0.0389157	0.0194487	0.0717156	0.00261466	0.0598085	0.00261466	0.0608489	0.0112343	0.209622	0.0112343	0.216448	FALSE
chr1	39683879	G	C	chr1_39683879_G_C	-0.0818198	0.172637	0.0818198	0.167557	0.0227039	0.181725	-0.00199612	0.16858	0.00199612	0.164555	0.842138	0.0827614	-0.0692578	0.0869236	0.0692578	0.0844281	0.0191988	0.074867	-0.00169509	0.101243	0.00169509	0.0989095	-0.00672627	0.366793	0.00672627	0.356424	FALSE
chr1	39683970	G	T	chr1_39683970_G_T	0.0694336	0.196563	0.0694336	0.203098	0.0180338	0.264861	0.00136069	0.208753	0.00136069	0.215171	0.86507	0.0635922	0.0600314	0.0964948	0.0600314	0.0996558	0.0155514	0.105268	0.00117116	0.12436	0.00117116	0.127863	0.00509551	0.427013	0.00509551	0.438196	FALSE
chr1	39684198	C	G	chr1_39684198_C_G	0.0556522	0.178854	0.0838238	0.180323	0.0346091	0.0821378	0.00228622	0.136667	0.00313274	0.13683	0.868303	0.0605419	0.0502186	0.0914071	0.0739269	0.0923491	0.0301478	0.0320102	0.00205753	0.0815851	0.00276993	0.0815228	0.00281373	0.423301	0.00520825	0.428169	FALSE
chr1	39684298	C	T	chr1_39684298_C_T	-0.00716382	0.461741	0.0261383	0.462455	0.0204023	0.215541	-7.44117e-05	0.375326	0.000552858	0.376912	0.845833	0.0809475	-0.00555563	0.254618	0.0219161	0.2557	0.0172714	0.0886386	-5.24376e-05	0.23163	0.000464812	0.23367	-0.00102736	0.643217	0.00229449	0.643602	FALSE
chr1	39684299	G	A	chr1_39684299_G_A	-0.0251934	0.420806	0.0309512	0.415333	0.0132791	0.416119	-0.000358728	0.434278	0.000426156	0.429987	0.845053	0.0817266	-0.0210085	0.231991	0.025858	0.22959	0.0112232	0.166889	-0.000298426	0.273003	0.000355317	0.271008	-0.00226908	0.605912	0.0027518	0.600062	FALSE
chr1	39684484	G	A	chr1_39684484_G_A	-0.0103326	0.661173	0.0138996	0.651617	0.013558	0.408832	-0.000107773	0.599167	0.000183145	0.59049	0.763533	0.146366	-0.00806004	0.396579	0.0107592	0.389573	0.0103394	0.186794	-8.45145e-05	0.394769	0.000141549	0.38819	-0.0012322	0.721257	0.00169903	0.712404	FALSE
chr1	39691095	T	C	chr1_39691095_T_C	-0.00190362	0.767041	0.00831305	0.76346	0.0138721	0.3924	-1.67008e-05	0.68365	0.000120784	0.679321	0.770804	0.135615	-0.00156203	0.514182	0.00644108	0.508046	0.0106175	0.178158	-1.38245e-05	0.489962	9.30559e-05	0.482825	-0.000160376	0.810667	0.00102418	0.806111	FALSE
chr1	39691106	A	G	chr1_39691106_A_G	0.0150491	0.590626	0.0179181	0.601237	0.00913355	0.644366	0.00014452	0.632469	0.000166879	0.643069	0.779299	0.13006	0.0114133	0.3586	0.0138535	0.365349	0.00709584	0.278227	0.000109862	0.423067	0.00012888	0.431202	0.00215317	0.654635	0.00232783	0.66482	FALSE
chr1	39691815	G	A	chr1_39691815_G_A	-0.0222481	0.433496	0.0289865	0.424723	0.00879424	0.66629	-0.000217548	0.49941	0.000277085	0.490305	0.936737	0.0110088	-0.0206626	0.208073	0.0270753	0.203248	0.00823373	0.241154	-0.000201964	0.297366	0.000258624	0.291279	-0.000924147	0.787421	0.00114327	0.778068	FALSE
chr1	39691882	G	T	chr1_39691882_G_T	-0.0152152	0.494211	0.0231734	0.485589	0.00702984	0.782406	-0.00014285	0.588368	0.0001854	0.578728	0.933322	0.0127823	-0.0142246	0.243667	0.0215998	0.238403	0.00655457	0.303839	-0.000133111	0.359108	0.000172543	0.352292	-0.000620862	0.831602	0.000852692	0.823026	FALSE
chr1	39702400	G	C	chr1_39702400_G_C	0.00348782	0.877849	0.00350113	0.890675	0.00384942	0.986368	1.31572e-05	0.933026	1.32109e-05	0.945829	0.390493	0.37633	0.00151948	0.726064	0.00152399	0.735343	0.0014878	0.673603	5.65509e-06	0.821263	5.67331e-06	0.830894	0.000849516	0.819609	0.000849516	0.832657	FALSE
chr1	39720269	C	G	chr1_39720269_C_G	-0.0190655	0.458502	0.0271393	0.453059	0.0126884	0.443837	-0.000283287	0.464425	0.000363188	0.458571	0.583626	0.253992	-0.0119238	0.324193	0.0163912	0.318898	0.00747881	0.264353	-0.000176884	0.351611	0.000221094	0.346292	-0.0042063	0.401518	0.00607365	0.396589	FALSE
chr1	39720284	T	G	chr1_39720284_T_G	0.0450659	0.297279	0.0450659	0.306893	0.0156966	0.323557	0.000728355	0.289122	0.000728355	0.298657	0.591772	0.249241	0.0260931	0.202479	0.0260931	0.209496	0.0092751	0.209476	0.000420659	0.213484	0.000420659	0.220711	0.0100021	0.250889	0.0100021	0.258841	FALSE
chr1	39720369	C	A	chr1_39720369_C_A	0.0224648	0.446516	0.0314336	0.449345	0.0085584	0.680564	0.000357308	0.515645	0.000411165	0.518858	0.581893	0.254568	0.0116586	0.30761	0.0174612	0.309358	0.00485826	0.386205	0.000188424	0.384595	0.000223097	0.387146	0.005032	0.39336	0.006839	0.395998	FALSE
chr1	39720370	T	A	chr1_39720370_T_A	0.021586	0.278553	0.064003	0.276285	0.0173616	0.358368	0.00193226	0.307898	0.00226404	0.305032	0.58533	0.252727	0.0104615	0.197236	0.0369606	0.195774	0.00985337	0.227138	0.00105978	0.231129	0.00126713	0.228227	0.00475412	0.243387	0.0138559	0.240924	FALSE
chr1	39720504	A	G	chr1_39720504_A_G	-0.0309574	0.417269	0.0309574	0.404975	0.0249276	0.154746	-0.000781476	0.293521	0.000781476	0.284874	0.543892	0.275715	-0.0174329	0.289398	0.0174329	0.279908	0.0137065	0.128446	-0.000443853	0.226143	0.000443853	0.219467	-0.00725979	0.344151	0.00725979	0.334497	FALSE
chr1	39728010	G	C	chr1_39728010_G_C	-0.129931	0.0845876	0.129931	0.0828854	0.0509526	0.0350536	-0.00667146	0.0537036	0.00667146	0.0532707	0.74367	0.154317	-0.0961196	0.0510753	0.0961196	0.0498159	0.0376474	0.0193704	-0.00489989	0.0362244	0.00489989	0.0357078	-0.0192372	0.12795	0.0192372	0.12435	TRUE
chr1	39728100	A	G	chr1_39728100_A_G	0.0101034	0.309701	0.0435851	0.317046	0.023987	0.171102	-0.000186165	0.243879	0.00121795	0.249134	0.733245	0.161114	0.0102671	0.179038	0.0316368	0.18353	0.0171481	0.0914463	-4.50011e-05	0.161185	0.000851172	0.165004	-6.98668e-05	0.369514	0.00661829	0.376149	FALSE
chr1	39739151	C	T	chr1_39739151_C_T	0.0204782	0.384659	0.0320502	0.391562	0.023851	0.167765	0.000512396	0.275481	0.000800662	0.280254	0.910256	0.0255296	0.0187492	0.184669	0.0292727	0.188159	0.0217561	0.0608809	0.000470521	0.159418	0.00073267	0.162152	0.000879686	0.720871	0.00147673	0.728421	FALSE
chr1	39739351	G	A	chr1_39739351_G_A	-0.0409982	0.332953	0.0409982	0.322669	0.0136715	0.402671	-0.000603185	0.346164	0.000603185	0.335173	0.819263	0.102914	-0.0335291	0.174224	0.0335291	0.168377	0.0112156	0.16703	-0.000494511	0.212866	0.000494511	0.20631	-0.00391889	0.508626	0.00391889	0.49607	FALSE
chr1	39764383	C	T	chr1_39764383_C_T	-0.0185804	0.567811	0.0185804	0.55342	0.00955499	0.617098	-0.000170681	0.591724	0.000170681	0.576314	0.126121	0.703529	-0.00252459	0.649977	0.00252459	0.637123	0.00119168	0.717924	-2.29775e-05	0.65631	2.29775e-05	0.642843	-0.00433015	0.484145	0.00433015	0.471415	FALSE
chr1	39771301	T	A	chr1_39771301_T_A	-0.060472	0.250735	0.060472	0.244095	0.0238428	0.165976	-0.00153732	0.215826	0.00153732	0.211353	0.834865	0.0890733	-0.0508194	0.134282	0.0508194	0.130397	0.0199079	0.0700233	-0.00129194	0.13397	0.00129194	0.130798	-0.00512092	0.445681	0.00512092	0.434534	FALSE
chr1	39771309	G	A	chr1_39771309_G_A	0.0577702	0.238102	0.0577702	0.245135	0.0200753	0.220798	0.00120419	0.222969	0.00120419	0.229765	0.838311	0.0858918	0.0489501	0.120805	0.0489501	0.124302	0.0168065	0.091908	0.00101772	0.134985	0.00101772	0.138683	0.00485415	0.439564	0.00485415	0.451238	FALSE
chr1	39771397	T	C	chr1_39771397_T_C	-0.0776619	0.171363	0.0776619	0.166195	0.0147414	0.361791	-0.00114087	0.221161	0.00114087	0.214869	0.807071	0.111436	-0.0627249	0.0899403	0.0627249	0.086978	0.0118967	0.154672	-0.000920763	0.137289	0.000920763	0.133467	-0.00821729	0.301703	0.00821729	0.292665	FALSE
chr1	39788686	G	C	chr1_39788686_G_C	0.100831	0.124629	0.100831	0.128504	0.051302	0.0346203	0.0054297	0.0701056	0.0054297	0.0707111	0.87796	0.0535605	0.0884261	0.0590435	0.0884261	0.0609954	0.0450674	0.0127751	0.00476546	0.0402223	0.00476546	0.0405845	0.00651508	0.349034	0.00651508	0.359007	TRUE
chr1	39788850	G	A	chr1_39788850_G_A	0.00430811	0.681775	0.0121906	0.68414	0.0100852	0.582222	5.36681e-05	0.667003	0.000130733	0.669314	0.881955	0.0502131	0.0037801	0.400901	0.0107281	0.402197	0.00889918	0.221605	4.70413e-05	0.436839	0.000115099	0.438286	0.000288994	0.844742	0.000755831	0.847182	FALSE
chr1	39799059	G	A	chr1_39799059_G_A	-0.00363589	0.622881	0.0152679	0.624128	0.00564983	0.880327	-3.41901e-05	0.739249	8.23151e-05	0.739956	0.826689	0.0933629	-0.00343566	0.355799	0.0128536	0.357579	0.00470013	0.390653	-3.04506e-05	0.494666	6.96488e-05	0.495818	-0.000106388	0.759148	0.00128142	0.761173	FALSE
chr1	39799080	T	C	chr1_39799080_T_C	0.000714344	0.752406	0.00844975	0.75013	0.00853819	0.684299	7.9395e-06	0.74365	7.40703e-05	0.741379	0.834567	0.0867579	0.000819568	0.443947	0.00710992	0.44242	0.00714287	0.276743	8.48316e-06	0.492554	6.24159e-05	0.490384	7.93941e-06	0.851134	0.000709783	0.848208	FALSE
chr1	39799406	T	C	chr1_39799406_T_C	-0.458813	0.00760229	0.458813	0.00746643	0.0533646	0.0314568	-0.0249697	0.0133161	0.0249697	0.0133231	0.920185	0.01691	-0.423643	0.00314274	0.423643	0.00305621	0.0491517	0.0102958	-0.0230723	0.00711181	0.0230723	0.00700636	-0.0218238	0.101993	0.0218238	0.0995593	TRUE
chr1	39799477	C	T	chr1_39799477_C_T	-0.0903345	0.142253	0.0903345	0.138094	0.0165452	0.30292	-0.00155624	0.182943	0.00155624	0.17829	0.918707	0.0177285	-0.0828306	0.0643676	0.0828306	0.0623809	0.0151778	0.108474	-0.00142556	0.104118	0.00142556	0.101386	-0.00433015	0.477577	0.00433015	0.465046	FALSE
chr1	39799693	A	T	chr1_39799693_A_T	-0.0186168	0.551463	0.0208334	0.542219	0.0242743	0.160453	-0.000496822	0.396258	0.000540979	0.389091	0.884669	0.0433013	-0.0168622	0.300046	0.0187457	0.294182	0.0214906	0.061066	-0.000449254	0.239661	0.000486774	0.235617	-0.000935262	0.798131	0.0011004	0.789927	FALSE
chr1	39799850	G	A	chr1_39799850_G_A	0.00266523	0.210987	0.0658005	0.209237	0.0178361	0.268837	0.000211971	0.22521	0.00122024	0.223082	0.827637	0.0907738	0.00401387	0.109399	0.055248	0.108063	0.014851	0.113072	0.000212865	0.137812	0.00103032	0.13623	-0.000846341	0.392799	0.005791	0.38995	FALSE
chr1	39817379	T	G	chr1_39817379_T_G	0.0438636	0.321438	0.0455453	0.327794	0.0137137	0.397233	0.000614407	0.355059	0.000634448	0.361806	0.874243	0.0538276	0.0384554	0.168922	0.0398663	0.172337	0.0119903	0.152553	0.000537025	0.217064	0.000553838	0.220744	0.00271845	0.587567	0.00285819	0.597003	FALSE
chr1	39817687	A	G	chr1_39817687_A_G	-0.00216463	0.658625	0.0128298	0.656163	0.00772728	0.734085	-2.84841e-05	0.682788	0.000114089	0.67981	0.805991	0.113051	-0.00197646	0.378766	0.010372	0.376923	0.00625216	0.318479	-2.52536e-05	0.455631	9.24318e-05	0.453479	-0.000123855	0.75379	0.00134017	0.751783	FALSE
chr1	39817970	C	A	chr1_39817970_C_A	-0.0076539	0.636549	0.0144372	0.63406	0.0100556	0.58536	-6.86712e-05	0.64367	0.000142408	0.642277	0.620309	0.233587	-0.00433208	0.430949	0.00862744	0.429991	0.00624444	0.3133	-3.86926e-05	0.464827	8.53185e-05	0.464446	-0.00208806	0.575866	0.00325674	0.573996	FALSE
chr1	39825520	C	A	chr1_39825520_C_A	-0.0213247	0.352317	0.0439781	0.353733	0.0153603	0.335944	-0.000339873	0.343318	0.000698003	0.345956	0.231218	0.541922	-0.00739277	0.39879	0.0119076	0.399573	0.00352265	0.468826	-0.000119601	0.377895	0.000189852	0.3795	-0.00543691	0.270916	0.0109881	0.272418	FALSE
chr1	39846071	A	G	chr1_39846071_A_G	0.0093194	0.627561	0.0136806	0.636961	0.0118528	0.487652	0.00012361	0.584132	0.000153067	0.595305	0.709997	0.172809	0.00646766	0.375818	0.00990991	0.382797	0.00835326	0.241818	8.69446e-05	0.393725	0.000110194	0.402279	0.00153866	0.647789	0.00206901	0.656964	FALSE
chr1	39882916	G	C	chr1_39882916_G_C	0.0101689	0.615407	0.0141574	0.624925	0.0100507	0.582907	0.000112844	0.605485	0.000151891	0.615206	0.604567	0.242958	0.00632752	0.405578	0.00851704	0.412932	0.0060712	0.319794	6.9947e-05	0.434966	9.13826e-05	0.442981	0.00235006	0.550408	0.00320117	0.559069	FALSE
chr1	39883459	G	A	chr1_39883459_G_A	0.0745149	0.171595	0.0745149	0.176628	0.0286039	0.122005	0.00218542	0.140158	0.00218542	0.143463	0.928275	0.0146937	0.0692142	0.0768778	0.0692142	0.0791756	0.0265815	0.0418009	0.00203289	0.0785764	0.00203289	0.080528	0.00309796	0.542505	0.00309796	0.55561	FALSE
chr1	39883661	G	A	chr1_39883661_G_A	0.0186253	0.421134	0.0346526	0.422894	0.0341172	0.0897293	0.00115251	0.26122	0.00149708	0.261818	0.916327	0.0218136	0.0171869	0.212624	0.0317572	0.213643	0.0313247	0.0311449	0.001062	0.150852	0.00137527	0.150855	0.000803468	0.724717	0.00161011	0.727341	FALSE
chr1	39883721	G	A	chr1_39883721_G_A	-0.0142543	0.633417	0.0142543	0.619192	0.01578	0.336175	-0.000258394	0.524285	0.000258394	0.510533	0.903624	0.031101	-0.0128829	0.339148	0.0128829	0.329304	0.0142347	0.12499	-0.000233249	0.321805	0.000233249	0.312199	-0.000670086	0.86944	0.000670086	0.856152	FALSE
