## Supplementary Tables for "Integrating multi-omic QTLs and predictive models reveals regulatory architectures at immune related GWAS loci in CD4+ T cells" (part 21 of 52)

### Sheet: Supplementary Table 1 (continued)
Supplementary Table 1. ChromBPNet Variant Prediction Scores
chr1	39883738	T	C	chr1_39883738_T_C	0.0184814	0.534735	0.0184814	0.548978	0.0116479	0.491905	0.000214561	0.508772	0.000214561	0.523765	0.901707	0.0327931	0.0166393	0.269901	0.0166393	0.27915	0.0104966	0.181115	0.000193038	0.303464	0.000193038	0.313942	0.000922559	0.799063	0.000922559	0.812554	FALSE
chr1	39883756	G	A	chr1_39883756_G_A	-0.0174702	0.599323	0.0174702	0.585249	0.011677	0.491475	-0.000191592	0.581112	0.000191592	0.566101	0.89571	0.0374178	-0.0155095	0.324837	0.0155095	0.314754	0.010463	0.18167	-0.000170249	0.359757	0.000170249	0.34859	-0.000970195	0.82055	0.000970195	0.806785	FALSE
chr1	39901920	A	G	chr1_39901920_A_G	0.0245079	0.346164	0.0365115	0.353044	0.0123591	0.460809	0.000358887	0.36905	0.000500521	0.375812	0.951967	0.00549993	0.023618	0.157914	0.0347819	0.161849	0.0117641	0.15641	0.000345048	0.209139	0.000476775	0.213338	0.000866983	0.746334	0.00132112	0.755503	FALSE
chr1	39901953	G	T	chr1_39901953_G_T	-0.0165643	0.526944	0.0222456	0.517884	0.0192221	0.236352	-0.000370064	0.41346	0.000464837	0.405845	0.951878	0.00557087	-0.0160088	0.26248	0.0213136	0.256925	0.0183155	0.0799065	-0.000357392	0.23908	0.000445884	0.234022	-0.000550995	0.852263	0.000741541	0.843456	FALSE
chr1	39919296	G	A	chr1_39919296_G_A	0.000773979	0.71935	0.00940733	0.722835	0.0054124	0.9003	2.00744e-06	0.791216	5.44448e-05	0.794802	0.434003	0.345222	0.000362486	0.56266	0.00407272	0.56646	0.00232603	0.571364	7.93046e-07	0.655278	2.33173e-05	0.659347	0.000260413	0.621408	0.00248027	0.625528	FALSE
chr1	39919619	G	A	chr1_39919619_G_A	-0.0147165	0.493686	0.0239435	0.489653	0.0135561	0.405841	-0.000260615	0.45678	0.00037116	0.453271	0.603511	0.243559	-0.00877814	0.32533	0.014379	0.32309	0.00817009	0.242352	-0.00015644	0.328898	0.000223405	0.327006	-0.00308525	0.435446	0.00517808	0.432507	FALSE
chr1	39919623	A	C	chr1_39919623_A_C	0.0960558	0.126199	0.0960558	0.130103	0.0398553	0.0606488	0.00384267	0.0867408	0.00384267	0.0881905	0.624295	0.231787	0.0608995	0.0896236	0.0608995	0.0925143	0.024887	0.0461638	0.0024367	0.0663481	0.0024367	0.0674567	0.0199279	0.110187	0.0199279	0.113646	FALSE
chr1	39936715	T	C	chr1_39936715_T_C	-0.0244107	0.493602	0.0275975	0.489274	0.01148	0.52502	-0.000545237	0.508536	0.000566958	0.504626	0.231518	0.540504	-0.00573946	0.528996	0.00641429	0.522654	0.00268199	0.545174	-0.000126977	0.517732	0.000131594	0.51254	-0.00673897	0.406272	0.00750115	0.403566	FALSE
chr1	39936855	C	T	chr1_39936855_C_T	-0.146106	0.0750231	0.146106	0.0735179	0.0226724	0.182102	-0.00347088	0.102582	0.00347088	0.100715	0.243652	0.52494	-0.0362941	0.16352	0.0362941	0.158225	0.00563237	0.343413	-0.000877442	0.150813	0.000877442	0.146887	-0.0367499	0.0492998	0.0367499	0.0484055	FALSE
chr1	39955047	C	A	chr1_39955047_C_A	-0.0781429	0.133806	0.0973824	0.131232	0.0212445	0.198209	-0.00167302	0.149817	0.00208493	0.14764	0.945363	0.00680682	-0.0730344	0.0581239	0.0916742	0.0569798	0.0200826	0.0676042	-0.00156342	0.0829197	0.00196249	0.0816837	-0.00331073	0.517552	0.00386649	0.508437	FALSE
chr1	39973623	T	G	chr1_39973623_T_G	0.070963	0.175577	0.070963	0.181067	0.0250939	0.151018	0.00176597	0.154513	0.00176597	0.158721	0.722889	0.171991	0.0518253	0.103596	0.0518253	0.107271	0.0180818	0.081873	0.00128596	0.103968	0.00128596	0.106709	0.0112184	0.212376	0.0112184	0.219202	FALSE
chr1	39996318	C	G	chr1_39996318_C_G	0.0169693	0.562496	0.0169693	0.576484	0.00560965	0.902914	9.28315e-05	0.681913	9.28315e-05	0.697062	0.308074	0.452516	0.00551022	0.488345	0.00551022	0.50007	0.00171377	0.643346	3.02873e-05	0.590418	3.02873e-05	0.604151	0.00417295	0.4653	0.00417295	0.477613	FALSE
chr1	40014052	T	A	chr1_40014052_T_A	0.00283369	0.87359	0.00366342	0.881939	0.00308965	0.998908	9.07478e-06	0.93969	1.14818e-05	0.947474	0.33355	0.426583	0.00099176	0.719531	0.0012289	0.727414	0.00102988	0.745016	3.1587e-06	0.829925	3.84664e-06	0.837737	0.000662146	0.807036	0.000897153	0.815063	FALSE
chr1	40014082	G	T	chr1_40014082_G_T	-0.00192344	0.534139	0.0198378	0.533322	0.0101307	0.58011	-2.18192e-05	0.545685	0.000208634	0.543552	0.355042	0.407204	-0.00156797	0.445909	0.00747169	0.444381	0.00362854	0.45998	-1.75176e-05	0.470293	7.92163e-05	0.468171	4.28728e-05	0.427017	0.0052416	0.426363	FALSE
chr1	40014771	G	A	chr1_40014771_G_A	-0.0199075	0.538033	0.0199075	0.524578	0.00729904	0.772379	-0.000145474	0.620541	0.000145474	0.605043	0.459898	0.32723	-0.00918389	0.399763	0.00918389	0.388653	0.00340877	0.479044	-6.8303e-05	0.487722	6.8303e-05	0.474473	-0.005032	0.434326	0.005032	0.422987	FALSE
chr1	40014812	A	G	chr1_40014812_A_G	-0.0158412	0.590343	0.016922	0.578895	0.012073	0.473864	-0.000169453	0.57688	0.000187873	0.56513	0.446574	0.336231	-0.00698167	0.452129	0.00744694	0.443016	0.00538935	0.354813	-7.52059e-05	0.460728	8.3136e-05	0.451039	-0.00410785	0.481157	0.00439684	0.471593	FALSE
chr1	40014873	C	A	chr1_40014873_C_A	0.00393669	0.780519	0.00679819	0.78518	0.0133715	0.411208	5.17147e-05	0.717023	8.72065e-05	0.722435	0.412459	0.360579	0.00139521	0.631218	0.00264436	0.634585	0.00554571	0.346016	1.83278e-05	0.593202	3.39502e-05	0.597391	0.00108929	0.693552	0.00178478	0.698238	FALSE
chr1	40039538	G	T	chr1_40039538_G_T	-0.0189092	0.596895	0.0189483	0.586591	0.0134934	0.415862	-0.00035207	0.550162	0.000352443	0.541044	0.812524	0.110072	-0.0154188	0.394424	0.0154498	0.386123	0.0109873	0.178093	-0.000287782	0.396058	0.000288077	0.388199	-0.0017689	0.723661	0.00177208	0.713413	FALSE
chr1	40039889	G	A	chr1_40039889_G_A	-0.0711119	0.187298	0.0711119	0.181413	0.0177985	0.270863	-0.00125408	0.204177	0.00125408	0.19837	0.936115	0.0117913	-0.0665253	0.0829115	0.0665253	0.0802928	0.0166728	0.0939189	-0.00117373	0.114547	0.00117373	0.111622	-0.00280737	0.590643	0.00280737	0.577194	FALSE
chr1	40039999	T	C	chr1_40039999_T_C	0.0624156	0.24835	0.0641473	0.253929	0.018938	0.257777	0.0014359	0.253358	0.00145765	0.258123	0.96138	0.00320262	0.0600072	0.116068	0.0616554	0.118411	0.0182104	0.0852044	0.00137801	0.143965	0.00139871	0.146253	0.0019785	0.664117	0.00202296	0.674103	FALSE
chr1	40040200	C	T	chr1_40040200_C_T	0.00780871	0.487314	0.0225883	0.491152	0.0189822	0.242244	0.000169459	0.384463	0.000435208	0.387427	0.986992	0.000301495	0.00774701	0.22847	0.0223127	0.230893	0.0187237	0.0776835	0.000167873	0.21462	0.000429707	0.216525	0.000106388	0.905111	0.000389031	0.908184	FALSE
chr1	40040252	A	C	chr1_40040252_A_C	0.00604169	0.549944	0.0186156	0.55421	0.0159803	0.323431	0.000157061	0.46414	0.000301647	0.469092	0.991308	0.000129133	0.00598209	0.270953	0.018451	0.273161	0.0158415	0.103354	0.000155549	0.267819	0.000298928	0.269951	0.000109564	0.933476	0.000262	0.936789	FALSE
chr1	40040567	G	A	chr1_40040567_G_A	0.0275219	0.351146	0.0387484	0.355386	0.014388	0.369387	0.000429589	0.358815	0.000587092	0.362426	0.997679	2.17952e-05	0.0274642	0.162759	0.0386624	0.164442	0.0143553	0.116997	0.000428671	0.203258	0.00058578	0.204311	9.52729e-05	0.95189	0.000161964	0.95902	FALSE
chr1	40040862	G	T	chr1_40040862_G_T	0.0295953	0.386819	0.0346413	0.393215	0.0225717	0.18972	0.00047531	0.321255	0.000623032	0.326422	0.984866	0.000407468	0.0290525	0.184076	0.0340445	0.187263	0.0222434	0.0592847	0.000466429	0.179565	0.000612571	0.182699	0.000619274	0.846377	0.00068914	0.854531	FALSE
chr1	40041053	G	A	chr1_40041053_G_A	-0.0224678	0.535087	0.0224844	0.526575	0.0106878	0.545811	-0.000232792	0.585765	0.000232956	0.575805	0.940917	0.00918857	-0.0211108	0.315155	0.0211265	0.309356	0.0100654	0.190977	-0.000218901	0.389112	0.000219057	0.381663	-0.000774886	0.85385	0.000774886	0.844969	FALSE
chr1	40047700	T	G	chr1_40047700_T_G	0.0507086	0.254167	0.0507086	0.262963	0.0224909	0.186836	0.00121175	0.211343	0.00121175	0.217369	0.189164	0.601375	0.0090095	0.383412	0.0090095	0.39522	0.00416866	0.426135	0.000211342	0.300384	0.000211342	0.310655	0.0123235	0.194763	0.0123235	0.200874	FALSE
chr1	40049269	C	T	chr1_40049269_C_T	0.0344651	0.18165	0.0779066	0.185461	0.0193623	0.253377	0.00115925	0.193604	0.00182859	0.196751	0.293837	0.465998	0.0113017	0.237431	0.0221343	0.242183	0.00561783	0.345619	0.000355133	0.220492	0.00052204	0.22453	0.00955269	0.127797	0.0195722	0.130226	FALSE
chr1	40049374	T	C	chr1_40049374_T_C	-0.0079258	0.670587	0.0121956	0.666154	0.00703487	0.800002	-5.05549e-05	0.725907	8.37777e-05	0.721608	0.297693	0.461886	-0.00211768	0.574213	0.00349971	0.570959	0.00209628	0.595966	-1.33063e-05	0.63209	2.40304e-05	0.628759	-0.00190228	0.571472	0.0030138	0.567861	FALSE
chr1	40049453	T	C	chr1_40049453_T_C	-0.0533283	0.271762	0.0533283	0.264496	0.0160468	0.328096	-0.00103648	0.283711	0.00103648	0.276386	0.296008	0.4637	-0.0170071	0.302438	0.0170071	0.293726	0.00487113	0.384186	-0.000338666	0.294656	0.000338666	0.286086	-0.0139305	0.199592	0.0139305	0.194497	FALSE
chr1	40049605	G	A	chr1_40049605_G_A	-0.0718007	0.200604	0.0718007	0.195162	0.0217394	0.205248	-0.00196198	0.192639	0.00196198	0.188313	0.254034	0.51173	-0.0202489	0.273623	0.0202489	0.265464	0.00584779	0.33589	-0.000585051	0.233854	0.000585051	0.227219	-0.0190403	0.144483	0.0190403	0.140528	FALSE
chr1	40049674	T	C	chr1_40049674_T_C	-0.0278977	0.46813	0.0278977	0.456095	0.017312	0.285888	-0.000556282	0.406375	0.000556282	0.395507	0.232815	0.53886	-0.00660388	0.492409	0.00660388	0.480674	0.00403288	0.432911	-0.000130611	0.433213	0.000130611	0.421507	-0.00724074	0.36751	0.00724074	0.357794	FALSE
chr1	40049724	C	A	chr1_40049724_C_A	-0.0133666	0.640931	0.0140577	0.629948	0.00937516	0.624023	-0.000124786	0.655318	0.000132215	0.643464	0.218016	0.558736	-0.00300555	0.610611	0.00314823	0.601305	0.0020892	0.598869	-2.89269e-05	0.624224	3.04603e-05	0.614465	-0.00344094	0.532819	0.00363784	0.52317	FALSE
chr1	40059018	A	T	chr1_40059018_A_T	-0.000251821	0.917489	0.00250282	0.915612	0.00295377	0.99936	-1.74602e-06	0.970715	6.67767e-06	0.968424	0.450072	0.333728	-9.74762e-05	0.753443	0.00120537	0.751635	0.00131531	0.698514	-7.78871e-07	0.865224	3.20267e-06	0.862928	-9.84486e-05	0.871181	0.000609746	0.868843	FALSE
chr1	40059194	T	C	chr1_40059194_T_C	-0.00870863	0.742083	0.00926882	0.732044	0.00683452	0.814795	-6.07836e-05	0.783358	6.44947e-05	0.773134	0.699951	0.186241	-0.00618813	0.480607	0.00658272	0.47225	0.0047825	0.384266	-4.32035e-05	0.562588	4.58176e-05	0.553284	-0.0013497	0.747306	0.00145768	0.738065	FALSE
chr1	40060321	G	C	chr1_40060321_G_C	0.0317488	0.384425	0.0317488	0.395571	0.0200098	0.230976	0.000706746	0.30476	0.000706746	0.314145	0.639756	0.223868	0.0203685	0.240079	0.0203685	0.247998	0.0127872	0.141836	0.000452155	0.214932	0.000452155	0.22168	0.00638963	0.355612	0.00638963	0.365397	FALSE
chr1	40060331	T	C	chr1_40060331_T_C	-0.0423003	0.314213	0.0423003	0.304261	0.0299046	0.113274	-0.00136335	0.205391	0.00136335	0.200033	0.625716	0.231802	-0.0265119	0.204348	0.0265119	0.197409	0.0186878	0.0795468	-0.000852521	0.150231	0.000852521	0.146039	-0.008727	0.286049	0.008727	0.277396	FALSE
chr1	40065142	A	G	chr1_40065142_A_G	0.00254011	0.623307	0.0153959	0.622042	0.00756683	0.756235	1.14311e-05	0.685757	0.000109899	0.68387	0.590084	0.251545	0.00159843	0.428078	0.00929635	0.426635	0.00444316	0.405045	7.6239e-06	0.507702	6.61692e-05	0.506201	0.000506534	0.55957	0.00332661	0.557982	FALSE
chr1	40073404	C	T	chr1_40073404_C_T	-0.185213	0.0470178	0.185213	0.0460991	0.0366749	0.078471	-0.0071907	0.0539527	0.0071907	0.0533919	0.388898	0.378751	-0.0720193	0.0740735	0.0720193	0.0719782	0.0140791	0.126201	-0.00277069	0.0638109	0.00277069	0.0626139	-0.0479381	0.0296764	0.0479381	0.0291151	FALSE
chr1	40073556	G	C	chr1_40073556_G_C	0.0142137	0.647349	0.0159766	0.655602	0.00793769	0.718182	0.000158857	0.683366	0.000166598	0.692551	0.424931	0.351738	0.00646217	0.546593	0.00731917	0.553411	0.00342365	0.478736	7.23826e-05	0.592976	7.61455e-05	0.600991	0.00335519	0.569657	0.00388237	0.577413	FALSE
chr1	40073776	A	C	chr1_40073776_A_C	-0.114473	0.117372	0.114473	0.1144	0.0229046	0.1783	-0.0028181	0.135577	0.0028181	0.132657	0.446484	0.336448	-0.0538589	0.119265	0.0538589	0.116038	0.0103126	0.187276	-0.00133269	0.126437	0.00133269	0.123225	-0.0292726	0.0838181	0.0292726	0.0815637	FALSE
chr1	40073900	A	G	chr1_40073900_A_G	0.0448781	0.316611	0.0466066	0.324574	0.0130809	0.434235	0.000779866	0.347343	0.000794639	0.354637	0.455446	0.330822	0.0223798	0.261078	0.0231479	0.267227	0.00614222	0.324821	0.000398029	0.28826	0.000404593	0.294823	0.0110294	0.248739	0.0114105	0.254472	FALSE
chr1	40084819	C	G	chr1_40084819_C_G	0.00882537	0.661009	0.0127999	0.666458	0.0126329	0.443237	0.00011921	0.619578	0.000175018	0.623869	0.638133	0.223059	0.00520553	0.462919	0.00795404	0.466126	0.00802369	0.245996	6.93608e-05	0.461917	0.000107954	0.46523	0.00177525	0.632339	0.00257237	0.635914	FALSE
chr1	40085102	C	T	chr1_40085102_C_T	0.00133015	0.536587	0.023361	0.535308	0.0121079	0.468922	5.28835e-05	0.557857	0.000298939	0.555618	0.57326	0.260311	2.17842e-05	0.398516	0.0141104	0.396542	0.00696058	0.284002	2.16674e-05	0.429827	0.000179714	0.427184	0.000612922	0.485939	0.00504946	0.483981	FALSE
chr1	40085196	A	G	chr1_40085196_A_G	0.0655492	0.193229	0.0655492	0.199825	0.0160936	0.312327	0.00107105	0.218026	0.00107105	0.224626	0.552605	0.272048	0.035662	0.148076	0.035662	0.153252	0.00882284	0.223525	0.000578044	0.171443	0.000578044	0.177087	0.0153564	0.152553	0.0153564	0.157316	FALSE
chr1	40085421	G	A	chr1_40085421_G_A	-0.0249251	0.462864	0.0262618	0.452269	0.00770764	0.747132	-0.000178383	0.569747	0.000191081	0.557973	0.459874	0.329562	-0.0120259	0.355685	0.0125517	0.347555	0.00351852	0.466511	-8.63593e-05	0.449404	9.1354e-05	0.439661	-0.00647062	0.364912	0.00676596	0.356757	FALSE
chr1	40097321	T	C	chr1_40097321_T_C	-0.0174312	0.16666	0.0916036	0.167341	0.0446288	0.0501246	-0.00185202	0.10953	0.00441944	0.110443	0.897772	0.0344445	-0.0152185	0.0799005	0.0827455	0.0806523	0.0400756	0.0177457	-0.00164676	0.0623845	0.00399318	0.0628774	-0.00106864	0.456423	0.00481287	0.457602	FALSE
chr1	40097347	G	T	chr1_40097347_G_T	-0.162915	0.0669402	0.162915	0.0655697	0.0443708	0.0541119	-0.00819067	0.0559115	0.00819067	0.0551168	0.891668	0.0396836	-0.14625	0.0305241	0.14625	0.0298868	0.0397904	0.0192635	-0.00737148	0.0311946	0.00737148	0.0307618	-0.00878575	0.289538	0.00878575	0.280936	TRUE
chr1	40143824	C	T	chr1_40143824_C_T	-0.00682974	0.802728	0.00682974	0.788984	0.00573212	0.894172	-3.87278e-05	0.850377	3.87278e-05	0.83646	0.304157	0.455495	-0.00193002	0.676823	0.00193002	0.663772	0.0017268	0.641703	-1.07679e-05	0.741902	1.07679e-05	0.728509	-0.0016514	0.719585	0.0016514	0.705925	FALSE
chr1	40153875	C	A	chr1_40153875_C_A	0.0226148	0.51245	0.0226148	0.524405	0.0177097	0.272056	0.000373357	0.46612	0.000373357	0.477811	0.569922	0.2613	0.0135662	0.366816	0.0135662	0.37599	0.00991787	0.194	0.0002233	0.347292	0.0002233	0.356889	0.00478746	0.466683	0.00478746	0.47843	FALSE
chr1	40153899	A	G	chr1_40153899_A_G	-0.00170167	0.776019	0.00758255	0.773166	0.00452346	0.971789	-5.4006e-06	0.85846	3.49102e-05	0.856385	0.539948	0.278836	-0.000992735	0.546936	0.00417363	0.544665	0.00242357	0.56014	-3.09815e-06	0.670045	1.90739e-05	0.667632	-0.000392207	0.696559	0.00178954	0.694031	FALSE
chr1	40153947	A	G	chr1_40153947_A_G	0.0212234	0.500368	0.0212234	0.514259	0.00897651	0.655442	0.00019155	0.542698	0.00019155	0.557781	0.506431	0.298653	0.0107135	0.355582	0.0107135	0.366595	0.00450867	0.401403	9.58144e-05	0.412857	9.58144e-05	0.425603	0.00522572	0.409348	0.00522572	0.420926	FALSE
chr1	40161246	G	T	chr1_40161246_G_T	-0.0212144	0.301643	0.0456462	0.300256	0.0254345	0.146423	-0.000598186	0.219495	0.00115894	0.219254	0.951279	0.00472327	-0.0206768	0.134957	0.0435852	0.13456	0.024232	0.0487685	-0.000582039	0.122046	0.001108	0.122186	-0.000573225	0.724684	0.00154818	0.721979	FALSE
chr1	40161717	G	T	chr1_40161717_G_T	-0.0463628	0.325063	0.0463628	0.316564	0.0151412	0.355183	-0.000812985	0.334369	0.000812985	0.325496	0.93215	0.0116745	-0.0430935	0.155463	0.0430935	0.150456	0.0141498	0.124625	-0.000758212	0.19429	0.000758212	0.188836	-0.00198962	0.693491	0.00198962	0.680073	FALSE
chr1	40182994	C	G	chr1_40182994_C_G	-0.00591107	0.0954494	0.127435	0.096118	0.0230735	0.19	-0.00128827	0.118207	0.00346643	0.11911	0.407854	0.366982	-0.0133067	0.11263	0.0551031	0.113123	0.010077	0.202188	-0.000848068	0.118535	0.00159853	0.119409	-0.00220874	0.06335	0.032604	0.0638977	FALSE
chr1	40183026	G	A	chr1_40183026_G_A	0.0123927	0.140218	0.0922956	0.140976	0.0168274	0.300228	-1.99193e-05	0.179388	0.00166826	0.180571	0.406898	0.368332	0.00435481	0.157255	0.0349324	0.158373	0.00668728	0.295897	-2.48603e-05	0.175531	0.000630181	0.176844	0.00328691	0.0972095	0.0234911	0.0976767	FALSE
chr1	40186108	A	C	chr1_40186108_A_C	0.0363206	0.34341	0.0363206	0.354461	0.0192836	0.235205	0.000718843	0.287597	0.000718843	0.296541	0.205897	0.576664	0.00759911	0.416947	0.00759911	0.42869	0.00392235	0.438221	0.000148585	0.348645	0.000148585	0.3601	0.00924306	0.260581	0.00924306	0.26901	FALSE
chr1	40186121	G	A	chr1_40186121_G_A	0.0277145	0.368177	0.0370239	0.373544	0.0240346	0.166941	0.000910541	0.278886	0.00108779	0.283109	0.207201	0.575038	0.00699929	0.427627	0.00876606	0.435636	0.00522977	0.363747	0.000234413	0.331928	0.000268053	0.338175	0.00768058	0.290062	0.00985915	0.293614	FALSE
chr1	40186487	G	A	chr1_40186487_G_A	0.00294677	0.817028	0.00613384	0.816725	0.00566271	0.896722	1.68271e-05	0.86858	3.31651e-05	0.868175	0.17991	0.615249	0.000500238	0.767826	0.0010347	0.767172	0.00104574	0.745986	3.01293e-06	0.814036	5.76503e-06	0.812959	0.00067485	0.742893	0.00146561	0.742726	FALSE
chr1	40186618	T	C	chr1_40186618_T_C	0.0356796	0.343498	0.0421053	0.346401	0.0132434	0.426247	0.000707707	0.361981	0.00075761	0.36513	0.19836	0.587247	0.00832699	0.430106	0.00931335	0.434304	0.00272941	0.542567	0.000162891	0.415119	0.000170468	0.419292	0.00940026	0.271678	0.0108262	0.273135	FALSE
chr1	40232148	T	C	chr1_40232148_T_C	-0.0296587	0.373344	0.0370722	0.365814	0.0142372	0.37917	-0.000525348	0.368482	0.00058425	0.361427	0.616787	0.234512	-0.017333	0.246469	0.0224165	0.241347	0.00860965	0.22958	-0.00030869	0.266877	0.00034908	0.261276	-0.0065913	0.331639	0.00791876	0.325307	FALSE
chr1	40232787	T	C	chr1_40232787_T_C	-0.00940701	0.568813	0.0176604	0.559816	0.00862239	0.671826	-0.000104273	0.60228	0.000164279	0.59254	0.70359	0.180876	-0.00613785	0.340051	0.0126447	0.333505	0.00607727	0.323473	-6.97081e-05	0.41098	0.000117016	0.403344	-0.00179113	0.593353	0.00276291	0.58464	FALSE
chr1	40232923	A	G	chr1_40232923_A_G	0.00951673	0.647424	0.0126746	0.65717	0.00856724	0.68292	7.30967e-05	0.666323	0.00010119	0.676584	0.629238	0.225955	0.00622491	0.413649	0.00803227	0.421728	0.00537516	0.353728	4.76358e-05	0.471039	6.37146e-05	0.479674	0.00182924	0.586183	0.0026994	0.594833	FALSE
chr1	40233004	C	A	chr1_40233004_C_A	-0.0104714	0.715362	0.0104714	0.701296	0.00527077	0.936616	-5.34863e-05	0.806137	5.34863e-05	0.791834	0.556635	0.267474	-0.00578792	0.491726	0.00578792	0.480026	0.00294306	0.51205	-2.97299e-05	0.608721	2.97299e-05	0.595137	-0.00241199	0.634409	0.00241199	0.62098	FALSE
chr1	40242003	G	A	chr1_40242003_G_A	0.0297255	0.336861	0.0462818	0.340906	0.023443	0.169545	0.000753357	0.274516	0.00108345	0.27887	0.770524	0.133808	0.0250033	0.188931	0.0372594	0.191883	0.0180897	0.0820386	0.000633368	0.174929	0.000877728	0.178022	0.00261524	0.436207	0.00511139	0.442281	FALSE
chr1	40257946	G	A	chr1_40257946_G_A	0.038202	0.287601	0.0455047	0.29416	0.0101918	0.57556	0.000372219	0.368832	0.000450223	0.376503	0.965897	0.00229796	0.0368452	0.12793	0.0439199	0.130907	0.00984476	0.196542	0.000358956	0.208017	0.000434526	0.212049	0.00123696	0.728432	0.00142751	0.737993	FALSE
chr1	40310095	G	A	chr1_40310095_G_A	0.00329309	0.811041	0.0062193	0.814869	0.0059622	0.883767	1.99242e-05	0.843115	3.96542e-05	0.848324	0.0532671	0.850339	-7.05925e-06	0.887699	0.000285373	0.889953	0.000318671	0.897558	-1.20141e-07	0.903412	1.86342e-06	0.905902	0.000301697	0.810776	0.000946377	0.813763	FALSE
chr1	40315317	G	A	chr1_40315317_G_A	0.00744761	0.637071	0.0148625	0.637677	0.00878685	0.667243	4.5675e-05	0.679441	0.000115016	0.678989	0.881287	0.0506565	0.00663348	0.365164	0.0131218	0.364673	0.00773603	0.255477	4.08346e-05	0.439727	0.000101501	0.438198	0.000412849	0.829489	0.00085428	0.828165	FALSE
chr1	40315366	G	A	chr1_40315366_G_A	0.0296012	0.290184	0.0480126	0.291403	0.0114553	0.504318	0.000422799	0.346798	0.000611026	0.348072	0.896167	0.0378274	0.0269083	0.139784	0.0433074	0.140131	0.0102768	0.186633	0.000384085	0.204648	0.000551658	0.205021	0.00144656	0.608143	0.00252949	0.61244	FALSE
chr1	40315505	A	C	chr1_40315505_A_C	0.0241825	0.366565	0.0363803	0.372219	0.0298524	0.109109	0.000751534	0.237651	0.00110845	0.241204	0.912678	0.0256108	0.0221384	0.179365	0.0332622	0.182607	0.0272627	0.0387579	0.000688771	0.13777	0.00101426	0.1399	0.00109564	0.703369	0.00164822	0.711582	FALSE
chr1	40315941	T	C	chr1_40315941_T_C	0.023171	0.484119	0.023171	0.497185	0.0158292	0.322458	0.000358959	0.436163	0.000358959	0.448724	0.869875	0.0614344	0.0201689	0.260631	0.0201689	0.269322	0.0137748	0.125425	0.000312632	0.26666	0.000312632	0.275016	0.00153866	0.716808	0.00153866	0.730282	FALSE
chr1	40316302	C	T	chr1_40316302_C_T	-0.0136425	0.664184	0.0136425	0.651177	0.0177244	0.276644	-0.000294085	0.542036	0.000294085	0.529343	0.809893	0.111522	-0.0108984	0.400858	0.0108984	0.390584	0.0143068	0.119756	-0.000233931	0.353741	0.000233931	0.343837	-0.00159106	0.746557	0.00159106	0.733432	FALSE
chr1	40345038	T	A	chr1_40345038_T_A	-0.01875	0.500791	0.0236738	0.49439	0.0105025	0.555602	-0.000231391	0.528313	0.000271773	0.522163	0.198552	0.586519	-0.00369738	0.542127	0.00475611	0.537417	0.00204809	0.601	-4.5337e-05	0.547945	5.38053e-05	0.542327	-0.0049526	0.402331	0.0061975	0.397711	FALSE
chr1	40373304	A	C	chr1_40373304_A_C	-0.0183965	0.572293	0.0183965	0.559305	0.0043486	0.976048	-8.77037e-05	0.737717	8.77037e-05	0.722633	0.838587	0.0860235	-0.0154511	0.329437	0.0154511	0.320756	0.00364377	0.458221	-7.35169e-05	0.506833	7.35169e-05	0.493606	-0.00145926	0.750237	0.00145926	0.737094	FALSE
chr1	40373562	C	T	chr1_40373562_C_T	0.0454869	0.291984	0.0454869	0.301099	0.0171417	0.286272	0.000761876	0.275636	0.000761876	0.28446	0.917316	0.0211225	0.0419396	0.136429	0.0419396	0.141025	0.0157219	0.103159	0.000701866	0.158861	0.000701866	0.163696	0.00198803	0.652817	0.00198803	0.666494	FALSE
chr1	40374622	T	A	chr1_40374622_T_A	-0.015998	0.445869	0.0284399	0.438834	0.0112549	0.51334	-0.000128104	0.475557	0.00032136	0.468253	0.802398	0.103825	-0.0117128	0.256343	0.0224917	0.251897	0.00914234	0.215715	-9.06904e-05	0.309912	0.000258116	0.304594	-0.00243581	0.571336	0.00325198	0.56325	FALSE
chr1	40374681	A	G	chr1_40374681_A_G	-0.0934793	0.151941	0.103466	0.149372	0.0182244	0.269172	-0.00214867	0.186163	0.00233749	0.183852	0.765643	0.131706	-0.0762214	0.0835947	0.0826235	0.0822154	0.0138996	0.128319	-0.00175531	0.118537	0.00187636	0.117654	-0.00957492	0.243406	0.0115852	0.239805	FALSE
chr1	40381819	A	C	chr1_40381819_A_C	0.0101779	0.628972	0.0148249	0.633182	0.0106699	0.546987	0.000138319	0.614108	0.000180124	0.618524	0.68508	0.196702	0.00707178	0.404804	0.0101976	0.40711	0.00732105	0.271282	9.6357e-05	0.429365	0.000124438	0.432637	0.00176572	0.622766	0.00255966	0.626925	FALSE
chr1	40394685	C	T	chr1_40394685_C_T	-0.00183723	0.705115	0.010616	0.70251	0.00686345	0.807786	-9.90111e-06	0.746311	7.65946e-05	0.743582	0.514915	0.291372	-0.000722794	0.535794	0.00535027	0.533153	0.0035422	0.465543	-3.92194e-06	0.60206	3.90631e-05	0.599052	-0.000466837	0.617209	0.00262318	0.614369	FALSE
chr1	40396077	G	A	chr1_40396077_G_A	-0.0699848	0.193655	0.0699848	0.187435	0.0178122	0.271988	-0.00132868	0.208158	0.00132868	0.201982	0.347363	0.415567	-0.0246754	0.220573	0.0246754	0.213425	0.00624515	0.314497	-0.000474536	0.216184	0.000474536	0.209642	-0.0181908	0.131108	0.0181908	0.127438	FALSE
chr1	40396168	A	G	chr1_40396168_A_G	0.00458157	0.778246	0.00744651	0.78202	0.00975165	0.602424	6.14112e-05	0.736473	8.27801e-05	0.74193	0.353975	0.408944	0.00167801	0.621874	0.00266551	0.625361	0.00343831	0.476662	2.21733e-05	0.619681	2.95088e-05	0.624097	0.0011925	0.679981	0.00189434	0.683788	FALSE
chr1	40397159	G	A	chr1_40397159_G_A	-0.136102	0.0988159	0.136102	0.0964021	0.0278128	0.127708	-0.00433872	0.103513	0.00433872	0.101569	0.205443	0.575443	-0.0313644	0.212716	0.0313644	0.206596	0.00586913	0.335199	-0.00101889	0.167098	0.00101889	0.162631	-0.0329962	0.0700369	0.0329962	0.0681835	FALSE
chr1	40403412	C	G	chr1_40403412_C_G	-0.0568731	0.25214	0.0568731	0.244763	0.0174268	0.292301	-0.00116658	0.254031	0.00116658	0.247155	0.216427	0.561023	-0.0129509	0.349115	0.0129509	0.339151	0.00393158	0.447557	-0.000275592	0.315113	0.000275592	0.306027	-0.0145275	0.181697	0.0145275	0.176437	FALSE
chr1	40403600	A	G	chr1_40403600_A_G	0.134517	0.085418	0.134517	0.0872267	0.0347812	0.0809809	0.00488954	0.0777447	0.00488954	0.0787823	0.198307	0.58774	0.0291791	0.198646	0.0291791	0.205522	0.00705166	0.285018	0.00108414	0.134786	0.00108414	0.138824	0.0334821	0.0596851	0.0334821	0.0606823	FALSE
chr1	40404873	C	T	chr1_40404873_C_T	-0.0463435	0.289115	0.0540674	0.286737	0.0147269	0.36311	-0.000655822	0.317396	0.000789912	0.315434	0.645483	0.218904	-0.0307816	0.190962	0.0355523	0.18958	0.00951481	0.20687	-0.000436565	0.226093	0.000519483	0.225366	-0.00839672	0.283762	0.0099973	0.281362	FALSE
chr1	40413964	T	C	chr1_40413964_T_C	0.214383	0.0383676	0.214383	0.0389642	0.0272395	0.133301	0.00623328	0.0618951	0.00623328	0.0625489	0.717155	0.167041	0.157402	0.0251776	0.157402	0.0258998	0.0195756	0.0735333	0.00459976	0.0428635	0.00459976	0.043178	0.0337901	0.0534754	0.0337901	0.0543088	TRUE
chr1	40414136	G	C	chr1_40414136_G_C	-0.128346	0.0899502	0.128346	0.0879266	0.0419254	0.0550055	-0.00568727	0.0668072	0.00568727	0.0660463	0.720107	0.16513	-0.092447	0.0570441	0.092447	0.0554942	0.03011	0.0319485	-0.00408893	0.0460751	0.00408893	0.0456051	-0.0208108	0.116213	0.0208108	0.113191	TRUE
chr1	40414136	G	T	chr1_40414136_G_T	-0.0100611	0.295307	0.0489746	0.289787	0.00935386	0.627756	-0.000122583	0.387037	0.000479879	0.380543	0.721903	0.162713	-0.00491526	0.170237	0.0371761	0.166383	0.00683198	0.291961	-6.90371e-05	0.256794	0.00036525	0.251798	-0.00298363	0.356631	0.00657542	0.350183	FALSE
chr1	40414280	T	G	chr1_40414280_T_G	-0.0141831	0.635435	0.0141831	0.62091	0.0072354	0.781472	-0.000104608	0.686912	0.000104608	0.671111	0.709288	0.173214	-0.00996442	0.386426	0.00996442	0.375167	0.00506824	0.368711	-7.24641e-05	0.474838	7.24641e-05	0.461424	-0.00237229	0.639657	0.00237229	0.625906	FALSE
chr1	40424777	G	C	chr1_40424777_G_C	9.40025e-05	0.812095	0.00633608	0.815169	0.00945077	0.623134	-5.36768e-07	0.797352	5.80553e-05	0.800358	0.0212109	0.929161	1.12203e-05	0.922486	0.000161717	0.925486	0.000199732	0.927381	6.5336e-08	0.915323	1.47619e-06	0.918569	1.42909e-05	0.840975	0.000773298	0.843904	FALSE
chr1	40438198	A	G	chr1_40438198_A_G	-0.00310128	0.791057	0.00685821	0.787564	0.00593002	0.880413	-1.71584e-05	0.83964	4.07258e-05	0.83631	0.287581	0.472167	-0.000996475	0.697331	0.00201144	0.693765	0.00171877	0.644282	-5.4376e-06	0.755183	1.18089e-05	0.752106	-0.000766947	0.698729	0.00185941	0.69548	FALSE
chr1	40438274	T	C	chr1_40438274_T_C	0.0113656	0.661469	0.0113656	0.676078	0.00811228	0.716788	8.99487e-05	0.686212	8.99487e-05	0.701732	0.320385	0.438655	0.00366612	0.553052	0.00366612	0.565612	0.0026036	0.544084	2.88468e-05	0.592598	2.88468e-05	0.606021	0.00301221	0.556002	0.00301221	0.569497	FALSE
chr1	40476891	T	C	chr1_40476891_T_C	0.0114602	0.652388	0.0139184	0.658708	0.0107995	0.54026	0.00013011	0.637733	0.000154133	0.643934	0.827075	0.0964105	0.00926181	0.386996	0.0113184	0.391055	0.00894921	0.219325	0.000105467	0.416545	0.000125563	0.421043	0.00111628	0.763948	0.00131953	0.768658	FALSE
chr1	40477297	C	G	chr1_40477297_C_G	-0.160652	0.0646122	0.160652	0.0631593	0.0277545	0.124497	-0.00452096	0.0794186	0.00452096	0.0782453	0.929617	0.0141637	-0.149703	0.0275714	0.149703	0.027087	0.0258067	0.0430068	-0.0042126	0.0434323	0.0042126	0.0429911	-0.00647379	0.362951	0.00647379	0.352742	TRUE
chr1	40508484	T	C	chr1_40508484_T_C	0.0055533	0.518737	0.0226384	0.520556	0.0234535	0.177011	0.000150664	0.370585	0.000613267	0.371674	0.896716	0.0343106	0.00529107	0.275277	0.020391	0.276341	0.0210157	0.0663158	0.000143273	0.224452	0.000552336	0.225043	0.000196897	0.778116	0.00118456	0.780108	FALSE
chr1	40508753	T	C	chr1_40508753_T_C	-0.0402514	0.254862	0.0676925	0.256032	0.0268622	0.134964	-0.00151455	0.20033	0.00214913	0.202743	0.924626	0.0139104	-0.0379693	0.117804	0.0630261	0.119314	0.0249514	0.0471015	-0.00142763	0.112806	0.00200909	0.114656	-0.00135923	0.618395	0.00265494	0.618215	FALSE
chr1	40509127	T	C	chr1_40509127_T_C	-0.0122065	0.678867	0.0122065	0.664978	0.00455237	0.969611	-5.91868e-05	0.802698	5.91868e-05	0.78826	0.842117	0.0795091	-0.0105087	0.388957	0.0105087	0.378241	0.00384403	0.443311	-5.11038e-05	0.549434	5.11038e-05	0.536274	-0.00091462	0.82767	0.00091462	0.814298	FALSE
chr1	40531260	C	T	chr1_40531260_C_T	-3.74184e-05	0.945782	0.00182123	0.943564	0.00643653	0.815674	7.56562e-06	0.93879	1.63366e-05	0.937174	0.873366	0.0550477	-2.86654e-05	0.728842	0.00159423	0.72626	0.00562383	0.350055	6.67195e-06	0.763053	1.4311e-05	0.761368	4.76364e-06	0.974267	0.000103212	0.972611	FALSE
chr1	40574185	T	C	chr1_40574185_T_C	0.00941373	0.67215	0.0111263	0.682227	0.0125837	0.449073	0.000116719	0.605616	0.000141674	0.616257	0.0561316	0.843945	0.000523645	0.806408	0.000605742	0.813892	0.000670995	0.81448	6.15119e-06	0.76861	7.3475e-06	0.776658	0.00182606	0.64462	0.00210235	0.653519	FALSE
chr1	40592482	G	A	chr1_40592482_G_A	-0.0248892	0.491923	0.0248892	0.480102	0.0256225	0.143702	-0.000667916	0.338962	0.000667916	0.329321	0.392421	0.379227	-0.00901132	0.416314	0.00901132	0.404857	0.00991415	0.194147	-0.000236722	0.31046	0.000236722	0.30117	-0.00634994	0.389152	0.00634994	0.379241	FALSE
chr1	40625455	T	C	chr1_40625455_T_C	0.00988761	0.642689	0.0125308	0.653528	0.0111798	0.518652	9.89643e-05	0.602988	0.000136169	0.613744	0.252886	0.513509	0.00270461	0.571843	0.00323038	0.581342	0.00279148	0.526114	2.74928e-05	0.561072	3.48934e-05	0.570824	0.00269463	0.524607	0.00334884	0.53408	FALSE
chr1	40628648	C	G	chr1_40628648_C_G	-0.0242029	0.46096	0.0263048	0.451288	0.0129109	0.436218	-0.000336965	0.449397	0.000351841	0.439395	0.128742	0.697476	-0.00194403	0.629763	0.00249075	0.621085	0.00153763	0.670494	-2.95979e-05	0.589714	3.34671e-05	0.579954	-0.00510345	0.410437	0.00559887	0.402471	FALSE
chr1	40629499	A	G	chr1_40629499_A_G	-0.0176737	0.555049	0.0188303	0.54477	0.0115525	0.498287	-0.000218516	0.539684	0.00022898	0.528774	0.396535	0.374547	-0.0065302	0.455379	0.00705064	0.44721	0.00447188	0.402723	-7.93371e-05	0.459942	8.40457e-05	0.450865	-0.00459215	0.451453	0.0048748	0.442876	FALSE
chr1	40629678	A	C	chr1_40629678_A_C	0.169837	0.0641366	0.169837	0.0654113	0.0381708	0.0665886	0.00659207	0.063464	0.00659207	0.064397	0.529425	0.284742	0.0931851	0.0605421	0.0931851	0.0620837	0.0203446	0.0674683	0.0036368	0.0561442	0.0036368	0.0568813	0.0410436	0.0470873	0.0410436	0.0478536	FALSE
chr1	40629951	C	A	chr1_40629951_C_A	-0.006639	0.69919	0.0110795	0.695474	0.00675942	0.820387	-5.21151e-05	0.754362	7.65797e-05	0.749959	0.550601	0.273039	-0.00340082	0.493407	0.00573405	0.49002	0.00371638	0.453263	-2.64547e-05	0.572413	3.95319e-05	0.568727	-0.00161805	0.606272	0.00272957	0.603121	FALSE
chr1	40649936	C	T	chr1_40649936_C_T	-0.00243188	0.681184	0.0112932	0.678063	0.0147181	0.360713	-4.32055e-05	0.571424	0.000168633	0.568012	0.443838	0.34134	-0.00116115	0.501708	0.00494846	0.499177	0.00638017	0.306016	-1.86586e-05	0.457565	7.22923e-05	0.454559	-0.000624037	0.583676	0.0027772	0.580082	FALSE
chr1	40649999	T	C	chr1_40649999_T_C	0.0166531	0.569222	0.0166531	0.583442	0.0117887	0.486279	0.000185442	0.541849	0.000185442	0.557091	0.439994	0.344038	0.00762975	0.423431	0.00762975	0.435466	0.0050488	0.372032	8.25603e-05	0.432055	8.25603e-05	0.445363	0.00403004	0.480652	0.00403004	0.49266	FALSE
chr1	40650287	A	G	chr1_40650287_A_G	0.018943	0.523807	0.018943	0.537482	0.006839	0.804896	0.000127504	0.61268	0.000127504	0.628312	0.410377	0.365074	0.00759043	0.414279	0.00759043	0.425908	0.0027742	0.527916	5.08717e-05	0.500361	5.08717e-05	0.513677	0.00494149	0.416167	0.00494149	0.428227	FALSE
chr1	40669239	G	A	chr1_40669239_G_A	0.00726667	0.742615	0.00826039	0.750084	0.00571477	0.893909	3.53379e-05	0.828792	4.08965e-05	0.835509	0.647748	0.21518	0.00483028	0.524601	0.00546686	0.530051	0.0037256	0.455686	2.3334e-05	0.63967	2.69131e-05	0.645168	0.00128777	0.730857	0.00147514	0.736135	FALSE
chr1	40692486	A	C	chr1_40692486_A_C	0.00894005	0.312021	0.0415761	0.315099	0.0191795	0.236809	0.000124233	0.269463	0.000808696	0.271445	0.874233	0.0504753	0.0078802	0.153674	0.0359368	0.154856	0.016734	0.0924627	0.000112492	0.159667	0.000697584	0.160821	0.000635153	0.574548	0.0028963	0.577962	FALSE
chr1	40699407	C	A	chr1_40699407_C_A	-0.00538013	0.814185	0.00631509	0.805153	0.00668045	0.823704	-4.28799e-05	0.831803	4.75252e-05	0.822371	0.255144	0.510996	-0.00140322	0.708475	0.0016292	0.700344	0.001704	0.643376	-1.10443e-05	0.744123	1.21671e-05	0.735572	-0.00130683	0.730296	0.00157041	0.721913	FALSE
chr1	40708508	C	G	chr1_40708508_C_G	-0.0185978	0.568968	0.0185978	0.55471	0.0071512	0.790354	-0.000136464	0.643098	0.000136464	0.627661	0.363549	0.399449	-0.00630418	0.470969	0.00630418	0.458913	0.00254883	0.547441	-4.51795e-05	0.545225	4.51795e-05	0.531236	-0.00481763	0.452446	0.00481763	0.440344	FALSE
chr1	40763788	G	A	chr1_40763788_G_A	-0.195993	0.0450831	0.195993	0.0443374	0.0351375	0.0812745	-0.00740047	0.0533075	0.00740047	0.0527653	0.511601	0.295443	-0.103693	0.0493329	0.103693	0.0478938	0.0183775	0.0824518	-0.00398722	0.0495987	0.00398722	0.0488986	-0.0472284	0.0314956	0.0472284	0.0310362	TRUE
chr1	40764542	G	A	chr1_40764542_G_A	0.010295	0.531028	0.0214244	0.533084	0.00818224	0.70946	7.72078e-05	0.592013	0.000179219	0.593612	0.534862	0.281577	0.00546287	0.369646	0.0118989	0.370903	0.00445891	0.40691	4.17667e-05	0.443293	0.000100756	0.444656	0.0022532	0.448108	0.00497483	0.450407	FALSE
chr1	40764678	T	C	chr1_40764678_T_C	-0.00706399	0.636034	0.0142001	0.632266	0.0044961	0.968997	-3.12816e-05	0.777644	6.35709e-05	0.774401	0.46913	0.321586	-0.00389064	0.471063	0.00668552	0.467492	0.0021134	0.594898	-1.72641e-05	0.614638	2.99681e-05	0.611615	-0.00146561	0.536747	0.00343776	0.5341	FALSE
chr1	40773839	A	G	chr1_40773839_A_G	0.0220561	0.467234	0.0274308	0.474657	0.00883713	0.65632	0.000334035	0.523752	0.000367655	0.531267	0.293771	0.467694	0.0066781	0.438442	0.0085876	0.445089	0.00269744	0.546611	0.000106788	0.482141	0.000118733	0.488869	0.00544326	0.375604	0.006866	0.381469	FALSE
chr1	40774121	A	G	chr1_40774121_A_G	0.0509148	0.250714	0.0509148	0.258868	0.0163679	0.305429	0.000817275	0.254738	0.000817275	0.262774	0.486671	0.311437	0.0250589	0.201575	0.0250589	0.208515	0.00796365	0.248411	0.000401328	0.211163	0.000401328	0.217989	0.0126046	0.189395	0.0126046	0.195629	FALSE
chr1	40782816	C	T	chr1_40782816_C_T	-0.126239	0.0933645	0.126239	0.0908938	0.0555046	0.0297163	-0.00681137	0.0551129	0.00681137	0.0543572	0.541236	0.278025	-0.0686048	0.0844943	0.0686048	0.0819363	0.029909	0.0331921	-0.00368264	0.0490549	0.00368264	0.0484071	-0.0301697	0.0683833	0.0301697	0.0667486	TRUE
chr1	40796040	G	C	chr1_40796040_G_C	-0.829429	0.00142065	0.829429	0.00132811	0.127172	0.00223305	-0.10791	0.00163801	0.10791	0.00146328	0.684807	0.197182	-0.5714	0.00133456	0.5714	0.00135601	0.0873145	0.00181315	-0.0744998	0.00131979	0.0744998	0.00119993	-0.176315	0.00150839	0.176315	0.00143366	TRUE
chr1	40802428	T	C	chr1_40802428_T_C	0.0470259	0.298999	0.0470259	0.308471	0.0147795	0.356064	0.000731882	0.305151	0.000731882	0.314513	0.905813	0.0281273	0.0430806	0.141503	0.0430806	0.146507	0.0133985	0.129964	0.000671278	0.177086	0.000671278	0.182576	0.0022802	0.623019	0.0022802	0.63636	FALSE
chr1	40802894	A	G	chr1_40802894_A_G	0.0016354	0.830868	0.00555011	0.828523	0.0201296	0.219714	1.80408e-05	0.711595	0.0001082	0.706424	0.782346	0.130212	0.00114831	0.595561	0.00426332	0.590558	0.0158251	0.10204	1.16129e-05	0.508962	8.34634e-05	0.502868	0.000236594	0.866801	0.000658971	0.861534	FALSE
chr1	40803135	T	C	chr1_40803135_T_C	0.0571916	0.237692	0.0571916	0.245278	0.0152178	0.348389	0.00095992	0.261701	0.00095992	0.269626	0.520763	0.288605	0.0285285	0.189151	0.0285285	0.196029	0.00781683	0.254743	0.000470425	0.210185	0.000470425	0.217053	0.0141766	0.182064	0.0141766	0.187026	FALSE
chr1	40826086	G	A	chr1_40826086_G_A	-0.0864854	0.15035	0.0864854	0.145675	0.017215	0.284922	-0.00157815	0.183747	0.00157815	0.178655	0.293936	0.468837	-0.024558	0.216981	0.024558	0.209667	0.00496508	0.374961	-0.000437993	0.216521	0.000437993	0.209891	-0.0222303	0.101896	0.0222303	0.098975	FALSE
chr1	40861735	G	A	chr1_40861735_G_A	0.0972987	0.131443	0.0972987	0.134785	0.0173242	0.282088	0.00178133	0.173283	0.00178133	0.177523	0.893594	0.0406836	0.0868968	0.0620903	0.0868968	0.0636959	0.0154429	0.106029	0.00158864	0.100338	0.00158864	0.102789	0.0057386	0.39153	0.0057386	0.402478	FALSE
chr1	40861955	T	C	chr1_40861955_T_C	0.0019803	0.750722	0.00848148	0.750918	0.0106867	0.547114	2.49651e-05	0.728744	8.82214e-05	0.728767	0.944095	0.00830738	0.00186673	0.452343	0.0080227	0.451823	0.0100892	0.189489	2.35677e-05	0.478045	8.3462e-05	0.477395	0.000107976	0.923028	0.000323928	0.924872	FALSE
chr1	40861958	C	G	chr1_40861958_C_G	-0.016294	0.445646	0.0264326	0.437173	0.020802	0.205538	-0.000329021	0.335164	0.000552079	0.328099	0.944832	0.00797892	-0.0154228	0.210264	0.0250052	0.205319	0.0196534	0.0704495	-0.000311441	0.189376	0.000522263	0.185291	-0.000612922	0.815354	0.000952729	0.806698	FALSE
chr1	40862033	A	T	chr1_40862033_A_T	0.00110741	0.788783	0.00684855	0.790962	0.00477775	0.94057	2.68604e-06	0.850476	3.72262e-05	0.852115	0.957211	0.00410591	0.00102748	0.460411	0.00654101	0.462977	0.00456841	0.400821	2.35662e-06	0.589477	3.55275e-05	0.591468	6.35153e-05	0.942838	0.000215952	0.945481	FALSE
chr1	40862199	C	A	chr1_40862199_C_A	-0.0065845	0.592366	0.0161944	0.588567	0.00925957	0.633548	-3.45242e-05	0.607285	0.000150704	0.603979	0.973578	0.00132788	-0.00645196	0.295149	0.0157824	0.293889	0.00900801	0.220855	-3.40414e-05	0.364678	0.000146758	0.362735	-0.000184194	0.899641	0.000450958	0.896976	FALSE
chr1	40862201	G	C	chr1_40862201_G_C	0.0143729	0.614211	0.0143729	0.62838	0.0052267	0.918033	7.78988e-05	0.721831	7.78988e-05	0.736924	0.973957	0.00128566	0.0139951	0.312953	0.0139951	0.323377	0.00509115	0.369959	7.58472e-05	0.456916	7.58472e-05	0.469943	0.00032234	0.909382	0.00032234	0.922216	FALSE
chr1	40862440	G	C	chr1_40862440_G_C	-0.00784473	0.319791	0.0442167	0.318358	0.0240815	0.161599	-0.000261919	0.247605	0.00106973	0.246122	0.977362	0.000834779	-0.00759885	0.14642	0.0431558	0.145603	0.023557	0.0515525	-0.000254076	0.138109	0.0010449	0.137573	-0.000227067	0.788258	0.0011131	0.784996	FALSE
chr1	40862494	T	C	chr1_40862494_T_C	-0.122967	0.0940476	0.122967	0.0920138	0.0198685	0.223047	-0.0024553	0.130566	0.0024553	0.128071	0.97323	0.00119716	-0.119454	0.0388495	0.119454	0.0379399	0.0193304	0.0726315	-0.00238405	0.0704523	0.00238405	0.0690965	-0.00349493	0.540082	0.00349493	0.526744	FALSE
chr1	40862628	A	C	chr1_40862628_A_C	0.0332133	0.366128	0.0332133	0.377289	0.0349686	0.080117	0.00115316	0.210351	0.00115316	0.216349	0.95696	0.00364979	0.0318491	0.169144	0.0318491	0.175184	0.0334418	0.025387	0.0011049	0.117007	0.0011049	0.120353	0.00115757	0.761556	0.00115757	0.775055	FALSE
chr1	40862833	G	T	chr1_40862833_G_T	0.0120765	0.52444	0.0195674	0.533163	0.00991781	0.59043	6.96938e-05	0.586447	0.00015223	0.594713	0.910926	0.0243319	0.011186	0.270001	0.0178133	0.275505	0.009035	0.226215	6.53439e-05	0.356541	0.000138364	0.363481	0.00059228	0.786597	0.00103053	0.795225	FALSE
chr1	40862916	T	G	chr1_40862916_T_G	0.00588155	0.687282	0.0106382	0.692167	0.00800812	0.722193	4.69803e-05	0.701794	8.80013e-05	0.707429	0.880205	0.0488363	0.00510255	0.386024	0.00930859	0.389326	0.00703149	0.281197	4.04749e-05	0.454364	7.67646e-05	0.458449	0.000417613	0.845698	0.000703431	0.849442	FALSE
chr1	40862972	G	A	chr1_40862972_G_A	-0.00511319	0.74634	0.00894753	0.738154	0.0129139	0.43136	-8.19047e-05	0.690425	0.000116153	0.681741	0.849987	0.0752492	-0.00418618	0.466182	0.00744781	0.460009	0.0109968	0.172455	-6.72624e-05	0.463175	9.6395e-05	0.456419	-0.000454134	0.847939	0.000768535	0.840665	FALSE
chr1	40875748	G	T	chr1_40875748_G_T	-0.0209275	0.54742	0.0209275	0.533905	0.0121813	0.472963	-0.00029524	0.523648	0.00029524	0.510054	0.527281	0.284833	-0.00987361	0.398038	0.00987361	0.386646	0.00614952	0.31627	-0.000131865	0.407265	0.000131865	0.395159	-0.00513362	0.451959	0.00513362	0.440651	FALSE
chr1	40875749	C	T	chr1_40875749_C_T	0.00146875	0.73469	0.00881296	0.741068	0.0077806	0.739017	1.66999e-05	0.753888	6.90497e-05	0.760758	0.528434	0.284057	0.000123606	0.525108	0.00481786	0.530975	0.00410173	0.429522	3.99997e-06	0.57613	3.74608e-05	0.582957	0.000392207	0.66759	0.00196103	0.674035	FALSE
chr1	40876086	C	T	chr1_40876086_C_T	-0.0121454	0.677986	0.0121454	0.663636	0.0084795	0.689686	-0.000102635	0.688581	0.000102635	0.672898	0.489166	0.308655	-0.00567519	0.485939	0.00567519	0.473744	0.00415537	0.424132	-4.83604e-05	0.531254	4.83604e-05	0.517777	-0.00303444	0.574903	0.00303444	0.562031	FALSE
chr1	40884137	A	C	chr1_40884137_A_C	-0.115792	0.103699	0.115792	0.101087	0.0551144	0.0293434	-0.00666587	0.057113	0.00666587	0.0563336	0.590238	0.250072	-0.0690123	0.0822122	0.0690123	0.0798573	0.0327781	0.0271721	-0.00399202	0.0468113	0.00399202	0.0462523	-0.0253775	0.0852357	0.0253775	0.0833703	TRUE
chr1	40979451	G	A	chr1_40979451_G_A	0.0317874	0.387082	0.0317874	0.39901	0.0101079	0.578431	0.000349239	0.43632	0.000349239	0.449916	0.974387	0.00119666	0.0310033	0.178668	0.0310033	0.184848	0.00986377	0.197755	0.000341202	0.250695	0.000341202	0.258984	0.00082411	0.81444	0.00082411	0.828205	FALSE
chr1	40980191	G	A	chr1_40980191_G_A	0.00865766	0.58859	0.0172055	0.59695	0.00680693	0.795048	9.15674e-05	0.653372	0.000157625	0.661341	0.991311	0.000114644	0.00858805	0.309679	0.0170735	0.3153	0.00674887	0.298579	9.09215e-05	0.418716	0.000156497	0.424729	8.73335e-05	0.945598	0.000188958	0.952814	FALSE
chr1	40980321	G	C	chr1_40980321_G_C	-0.0416562	0.326142	0.0416562	0.315626	0.0116697	0.491238	-0.000484519	0.369253	0.000484519	0.357793	0.977874	0.000837874	-0.0407912	0.143716	0.0407912	0.138813	0.0114147	0.162173	-0.000474512	0.206482	0.000474512	0.1997	-0.000946377	0.820418	0.000946377	0.807012	FALSE
chr1	40980397	C	T	chr1_40980397_C_T	-0.0102172	0.741681	0.0102172	0.727426	0.00785472	0.707087	-9.41364e-05	0.765225	9.41364e-05	0.750969	0.970081	0.00172926	-0.00990319	0.430004	0.00990319	0.418275	0.007638	0.266689	-9.15573e-05	0.508707	9.15573e-05	0.496018	-0.000249297	0.952781	0.000249297	0.939612	FALSE
chr1	40980559	T	G	chr1_40980559_T_G	0.0299783	0.415283	0.0334131	0.423281	0.0169964	0.290198	0.000583294	0.386292	0.000637639	0.393194	0.935781	0.0118691	0.0283754	0.22564	0.0315058	0.230056	0.0159132	0.101791	0.000551745	0.241964	0.000601275	0.246	0.00115121	0.756625	0.0012846	0.766592	FALSE
chr1	40980971	A	G	chr1_40980971_A_G	-0.0288118	0.410456	0.0323753	0.402133	0.00834102	0.696953	-0.000284223	0.497742	0.000304747	0.488517	0.73503	0.165087	-0.0215288	0.235762	0.0241905	0.23072	0.00616231	0.316932	-0.0002127	0.328931	0.00022803	0.322633	-0.00414119	0.471718	0.00460803	0.463236	FALSE
chr1	41003371	A	G	chr1_41003371_A_G	0.0468975	0.277302	0.0468975	0.286561	0.0123423	0.459455	0.000632617	0.319287	0.000632617	0.329728	0.511974	0.290077	0.0225915	0.220819	0.0225915	0.228623	0.00615452	0.315661	0.000298592	0.257448	0.000298592	0.265984	0.011266	0.223266	0.011266	0.229907	FALSE
chr1	41003665	T	C	chr1_41003665_T_C	-0.00120554	0.830914	0.00544949	0.827351	0.00691117	0.807595	-9.46443e-06	0.843938	3.81333e-05	0.839958	0.630854	0.211314	-0.000268111	0.567629	0.00348496	0.564759	0.0044072	0.407747	-2.91717e-06	0.625794	2.46654e-05	0.622377	-0.000544643	0.79435	0.00105594	0.790085	FALSE
chr1	41003732	C	T	chr1_41003732_C_T	-0.0533246	0.257936	0.0533246	0.249634	0.0140806	0.382869	-0.000762485	0.291899	0.000762485	0.283046	0.642312	0.203374	-0.0355389	0.165787	0.0355389	0.160429	0.00936785	0.212861	-0.000526343	0.205627	0.000526343	0.199614	-0.00989885	0.254015	0.00989885	0.246168	FALSE
chr1	41003910	C	T	chr1_41003910_C_T	-0.0709724	0.230679	0.0709724	0.22444	0.0220734	0.188182	-0.00165531	0.218302	0.00165531	0.212985	0.665857	0.189454	-0.0492232	0.151295	0.0492232	0.146704	0.0150948	0.112391	-0.0011816	0.154946	0.0011816	0.150952	-0.0117074	0.245472	0.0117074	0.238035	FALSE
chr1	41003994	A	C	chr1_41003994_A_C	0.0381288	0.337502	0.0381288	0.347913	0.0214741	0.207818	0.000845587	0.272455	0.000845587	0.280707	0.658863	0.196465	0.0253081	0.209941	0.0253081	0.217113	0.0145117	0.123692	0.000569371	0.191253	0.000569371	0.197282	0.00693745	0.33505	0.00693745	0.345237	FALSE
chr1	41004439	G	A	chr1_41004439_G_A	-0.0192081	0.431332	0.0285671	0.423097	0.0118015	0.486133	-0.000268203	0.438657	0.000356614	0.42976	0.416368	0.35664	-0.00686209	0.351198	0.0117108	0.344878	0.00485058	0.381269	-9.83825e-05	0.369525	0.000144186	0.362573	-0.00523366	0.332104	0.00732966	0.325681	FALSE
chr1	41015123	T	C	chr1_41015123_T_C	0.0467483	0.269064	0.0467483	0.278322	0.0144168	0.367836	0.000677913	0.284954	0.000677913	0.293726	0.486546	0.311333	0.0225263	0.21444	0.0225263	0.222102	0.0069718	0.282949	0.000324875	0.232957	0.000324875	0.241047	0.0114804	0.205784	0.0114804	0.21247	FALSE
chr1	41015127	G	A	chr1_41015127_G_A	-0.0552765	0.251636	0.0552765	0.243321	0.0119653	0.476122	-0.000670299	0.310051	0.000670299	0.300262	0.47524	0.318388	-0.0261694	0.209701	0.0261694	0.20251	0.00565555	0.33886	-0.000316052	0.256893	0.000316052	0.24862	-0.0135081	0.189301	0.0135081	0.183154	FALSE
chr1	41015223	G	T	chr1_41015223_G_T	0.0176897	0.451051	0.025817	0.459926	0.00906498	0.649138	0.000167923	0.508363	0.000235182	0.518284	0.479318	0.315934	0.00934124	0.33313	0.0127124	0.340268	0.00434472	0.411171	8.80586e-05	0.393714	0.000115958	0.401856	0.00460327	0.355147	0.00653096	0.36247	FALSE
chr1	41015924	A	G	chr1_41015924_A_G	-0.00218466	0.677783	0.0118631	0.675598	0.00903658	0.651004	-1.80948e-05	0.679905	0.000111897	0.677801	0.170699	0.628079	-0.000475855	0.677867	0.0020296	0.675614	0.00151369	0.668245	-3.58977e-06	0.68433	1.86367e-05	0.681843	-0.000747892	0.591368	0.0028693	0.588865	FALSE
chr1	41020736	G	A	chr1_41020736_G_A	0.00960342	0.709487	0.00999423	0.719379	0.00621206	0.866875	5.89458e-05	0.769969	6.14672e-05	0.780281	0.229455	0.543245	0.00224436	0.648522	0.00234055	0.657553	0.0014311	0.682628	1.38373e-05	0.707746	1.44579e-05	0.716576	0.00230719	0.617376	0.00241517	0.626592	FALSE
chr1	41021665	G	T	chr1_41021665_G_T	-0.0115793	0.680581	0.0124032	0.671325	0.0138268	0.393731	-0.000153651	0.616775	0.000165592	0.605822	0.357675	0.405729	-0.00396328	0.564636	0.00430331	0.556014	0.004845	0.38106	-5.17011e-05	0.532606	5.66298e-05	0.523582	-0.00295346	0.577191	0.00314083	0.568104	FALSE
chr1	41021732	G	T	chr1_41021732_G_T	-0.0988703	0.135862	0.0988703	0.132589	0.0219172	0.200638	-0.0024407	0.150336	0.0024407	0.147456	0.363045	0.401254	-0.0366221	0.168027	0.0366221	0.162437	0.00808593	0.248075	-0.000901483	0.159233	0.000901483	0.154763	-0.0258189	0.0914095	0.0258189	0.0896671	FALSE
chr1	41021820	C	G	chr1_41021820_C_G	0.160458	0.0643098	0.160458	0.0658283	0.0351457	0.0884876	0.00648097	0.0671604	0.00648097	0.0682191	0.390044	0.379401	0.0630411	0.0880978	0.0630411	0.091145	0.0137861	0.133003	0.00255878	0.0750648	0.00255878	0.0765389	0.0410721	0.0417469	0.0410721	0.0426539	FALSE
chr1	41021949	A	C	chr1_41021949_A_C	0.0315351	0.386155	0.0315351	0.398166	0.00901645	0.651923	0.000276177	0.457731	0.000276177	0.472145	0.351068	0.412315	0.0111833	0.348458	0.0111833	0.358809	0.00319121	0.494325	9.85377e-05	0.405106	9.85377e-05	0.417891	0.00816965	0.290649	0.00816965	0.29998	FALSE
chr1	41026129	A	G	chr1_41026129_A_G	0.0216919	0.422916	0.0335937	0.425598	0.010002	0.586563	0.000278534	0.471444	0.000371683	0.475954	0.2785	0.484599	0.00511271	0.436509	0.00861217	0.439246	0.00271018	0.532159	6.72033e-05	0.463614	9.44269e-05	0.46744	0.00507169	0.336766	0.00818712	0.338658	FALSE
chr1	41123208	C	T	chr1_41123208_C_T	-0.0628349	0.229609	0.0628349	0.222654	0.0178312	0.267397	-0.00121093	0.233543	0.00121093	0.227301	0.525351	0.287939	-0.0322642	0.182782	0.0322642	0.176896	0.0093151	0.208612	-0.000619338	0.189459	0.000619338	0.183725	-0.0151674	0.178202	0.0151674	0.173363	FALSE
chr1	41241439	A	G	chr1_41241439_A_G	0.0408183	0.184872	0.0737447	0.185192	0.0255764	0.144886	0.000851849	0.164124	0.00175793	0.164015	0.803117	0.117492	0.0331968	0.0977019	0.0594994	0.0978094	0.0205325	0.0657259	0.000693645	0.102082	0.00141795	0.102216	0.00459215	0.305817	0.00816806	0.308811	FALSE
chr1	41241852	G	T	chr1_41241852_G_T	0.0308538	0.387905	0.0308538	0.400049	0.00894672	0.657149	0.000269677	0.462968	0.000269677	0.477358	0.905102	0.0319686	0.0279367	0.188441	0.0279367	0.195165	0.00808797	0.245105	0.000243967	0.275212	0.000243967	0.284893	0.00162917	0.694815	0.00162917	0.708844	FALSE
chr1	41241979	C	A	chr1_41241979_C_A	0.0350077	0.285733	0.047398	0.291398	0.0194502	0.241165	0.000838983	0.258539	0.000968946	0.263253	0.910204	0.0281893	0.0320429	0.135264	0.0431486	0.13813	0.0177133	0.087446	0.000765073	0.149561	0.00088156	0.152095	0.00176731	0.617317	0.00239294	0.626662	FALSE
chr1	41242427	T	C	chr1_41242427_T_C	0.0292576	0.395964	0.0292576	0.408213	0.00878591	0.666893	0.000252261	0.4678	0.000252261	0.482744	0.879261	0.0518151	0.0256746	0.194747	0.0256746	0.201557	0.00770641	0.257819	0.000220837	0.28104	0.000220837	0.290703	0.00186258	0.667288	0.00186258	0.681037	FALSE
chr1	41269022	T	G	chr1_41269022_T_G	-0.00631375	0.508893	0.0230373	0.504669	0.0126971	0.440284	-9.64468e-05	0.493058	0.000305727	0.488764	0.359539	0.40218	-0.00107851	0.441051	0.00831775	0.437871	0.0045381	0.399429	-1.82681e-05	0.43601	0.000108822	0.432717	-0.00200391	0.410411	0.00588469	0.406633	FALSE
chr1	41282970	G	A	chr1_41282970_G_A	-0.0350929	0.366281	0.0350929	0.354509	0.010839	0.538518	-0.000378483	0.411731	0.000378483	0.398694	0.184212	0.608244	-0.00649842	0.462284	0.00649842	0.4505	0.00199991	0.608287	-7.01909e-05	0.474489	7.01909e-05	0.46094	-0.00867301	0.283749	0.00867301	0.274781	FALSE
chr1	41306011	G	A	chr1_41306011_G_A	0.0338364	0.337937	0.0477954	0.33931	0.0126208	0.447259	0.000502239	0.37602	0.000630021	0.377938	0.489506	0.306451	0.0162969	0.275255	0.0211131	0.276715	0.00635098	0.313495	0.000234102	0.307088	0.000280731	0.308808	0.00782825	0.278974	0.0113534	0.279614	FALSE
chr1	41314001	T	C	chr1_41314001_T_C	0.0184867	0.539009	0.0193426	0.549104	0.0141047	0.380775	0.000281487	0.494478	0.000293752	0.504468	0.391418	0.379026	0.00766578	0.436521	0.00791942	0.445482	0.00542166	0.351048	0.000115108	0.417662	0.000118743	0.427109	0.00471442	0.44921	0.00491132	0.457705	FALSE
chr1	41323168	G	A	chr1_41323168_G_A	-0.040367	0.329614	0.040367	0.319292	0.0149035	0.350212	-0.000593575	0.325377	0.000593575	0.315416	0.294047	0.466163	-0.0116381	0.351287	0.0116381	0.340928	0.00440554	0.408371	-0.000172383	0.337525	0.000172383	0.326467	-0.0102942	0.244838	0.0102942	0.237237	FALSE
chr1	41344324	C	T	chr1_41344324_C_T	-0.0099754	0.568259	0.0183695	0.561134	0.0148886	0.370431	-0.000272396	0.522604	0.000332953	0.516002	0.378381	0.38935	-0.00526193	0.469496	0.00775376	0.46254	0.00612259	0.327943	-0.000138178	0.443345	0.000156155	0.436843	-0.00232942	0.481229	0.00460327	0.475557	FALSE
chr1	41344928	G	A	chr1_41344928_G_A	-0.017303	0.56768	0.018669	0.556475	0.0173452	0.277721	-0.000310921	0.466405	0.0003353	0.455857	0.387049	0.381267	-0.00662495	0.462685	0.00712599	0.453371	0.00660156	0.297465	-0.000117698	0.404636	0.00012664	0.395625	-0.00441431	0.465393	0.0047033	0.455518	FALSE
chr1	41366851	G	T	chr1_41366851_G_T	-0.000254032	0.707729	0.0101751	0.707077	0.0235493	0.170439	1.30752e-05	0.528407	0.000229416	0.527361	0.728271	0.170064	-0.000172902	0.447242	0.00725728	0.446302	0.0171978	0.0895371	9.58356e-06	0.351444	0.00016383	0.350689	7.62183e-05	0.70815	0.00172444	0.707815	FALSE
chr1	41381352	T	C	chr1_41381352_T_C	0.0158054	0.402774	0.0332679	0.405964	0.0297337	0.111484	0.000523387	0.286461	0.00102296	0.286195	0.732958	0.165627	0.0116848	0.246063	0.0250387	0.247563	0.021778	0.0600072	0.000386659	0.190822	0.000770132	0.19116	0.00246439	0.472376	0.00465567	0.476384	FALSE
chr1	41381361	G	A	chr1_41381361_G_A	0.0195818	0.56584	0.0214014	0.571462	0.0305759	0.106047	0.00075443	0.399987	0.000807783	0.403103	0.737903	0.16254	0.0135172	0.37587	0.0148856	0.379786	0.0223331	0.0567544	0.000516122	0.278838	0.000556246	0.280995	0.00327104	0.592225	0.00350287	0.596874	FALSE
chr1	41382388	C	T	chr1_41382388_C_T	2.01909e-06	0.608557	0.0159241	0.60952	0.0110445	0.525425	4.7125e-06	0.594927	0.000206514	0.595509	0.870173	0.0609638	1.58235e-05	0.362934	0.0138532	0.363893	0.00961583	0.203196	4.28368e-06	0.399123	0.000179741	0.399828	-3.17576e-05	0.800891	0.00105118	0.802696	FALSE
chr1	41382624	G	A	chr1_41382624_G_A	-0.0490618	0.290698	0.0490618	0.281122	0.0161228	0.31149	-0.000817809	0.286521	0.000817809	0.277736	0.823626	0.100334	-0.0405174	0.149435	0.0405174	0.144237	0.0132976	0.1319	-0.000676101	0.175823	0.000676101	0.170322	-0.00453975	0.469396	0.00453975	0.457219	FALSE
chr1	41383668	A	C	chr1_41383668_A_C	0.0341299	0.300423	0.0513523	0.302199	0.0178684	0.271994	0.000783766	0.294442	0.00102534	0.295612	0.614135	0.237881	0.0203204	0.20754	0.0310148	0.209536	0.0109337	0.173103	0.000467858	0.215835	0.000617788	0.216431	0.0075869	0.258797	0.0113216	0.260014	FALSE
chr1	41384063	T	C	chr1_41384063_T_C	0.0058381	0.711714	0.0101141	0.715792	0.0112416	0.516814	5.69735e-05	0.687989	9.97611e-05	0.692464	0.349318	0.41114	0.00219864	0.589865	0.00346783	0.593144	0.00397063	0.435973	2.14865e-05	0.585401	3.42914e-05	0.58925	0.00151484	0.612902	0.00255966	0.616677	FALSE
chr1	41395360	C	T	chr1_41395360_C_T	-0.0183711	0.562909	0.0183711	0.548661	0.00998715	0.588589	-0.000185574	0.572224	0.000185574	0.556853	0.332993	0.426979	-0.00600987	0.479486	0.00600987	0.46753	0.00332192	0.481342	-6.07757e-05	0.500789	6.07757e-05	0.487113	-0.00497166	0.442042	0.00497166	0.430736	FALSE
chr1	41395711	C	T	chr1_41395711_C_T	-0.0106701	0.688974	0.012488	0.682808	0.00737368	0.770533	-8.94282e-05	0.73076	0.000100445	0.723443	0.314151	0.445379	-0.00388694	0.593644	0.00442814	0.58813	0.00229882	0.574863	-3.18915e-05	0.643293	3.51567e-05	0.636815	-0.00262794	0.598197	0.00310431	0.59258	FALSE
chr1	41395805	C	A	chr1_41395805_C_A	-0.00297061	0.306674	0.0489761	0.307581	0.0125824	0.453249	0.000166336	0.355782	0.000613603	0.35631	0.30615	0.453397	-0.000520715	0.325891	0.01548	0.326762	0.00387129	0.446233	5.54372e-05	0.350254	0.000192959	0.351769	-0.000911444	0.227205	0.0125379	0.227829	FALSE
chr1	41396200	C	G	chr1_41396200_C_G	0.0882597	0.136725	0.0882597	0.14048	0.047457	0.0435963	0.00455195	0.0807119	0.00455195	0.081943	0.270578	0.491398	0.024053	0.208233	0.024053	0.216536	0.0130012	0.141136	0.00125958	0.113519	0.00125958	0.116484	0.022856	0.094405	0.022856	0.09663	FALSE
chr1	41396225	C	T	chr1_41396225_C_T	-0.0341885	0.380014	0.0341885	0.368715	0.0199383	0.220832	-0.000700007	0.305676	0.000700007	0.296324	0.242708	0.524875	-0.00812152	0.421969	0.00812152	0.410622	0.00482865	0.38276	-0.000166239	0.348547	0.000166239	0.337458	-0.0086746	0.292119	0.0086746	0.2835	FALSE
chr1	41396453	A	G	chr1_41396453_A_G	0.0757708	0.163328	0.0757708	0.168625	0.0160947	0.320054	0.00124524	0.199261	0.00124524	0.205327	0.218485	0.558012	0.0167137	0.268543	0.0167137	0.27781	0.00359498	0.465863	0.000279735	0.261146	0.000279735	0.269675	0.0190371	0.115387	0.0190371	0.118689	FALSE
chr1	41396989	A	C	chr1_41396989_A_C	0.024195	0.460233	0.024195	0.472592	0.0122362	0.46462	0.000315283	0.446395	0.000315283	0.459795	0.296966	0.466074	0.00694814	0.43737	0.00694814	0.449189	0.00370397	0.458032	9.38416e-05	0.428646	9.38416e-05	0.441079	0.00603712	0.365613	0.00603712	0.376513	FALSE
chr1	41397134	A	G	chr1_41397134_A_G	0.050559	0.275302	0.050559	0.284109	0.0151728	0.355567	0.000883849	0.288654	0.000883849	0.29775	0.294334	0.469009	0.0129013	0.324329	0.0129013	0.334054	0.00418296	0.42202	0.000209077	0.311985	0.000209077	0.322294	0.0126872	0.206117	0.0126872	0.212681	FALSE
chr1	41404290	C	T	chr1_41404290_C_T	-0.037364	0.365981	0.037364	0.354879	0.00977817	0.601964	-0.00038136	0.444807	0.00038136	0.431925	0.707712	0.169526	-0.0258115	0.2241	0.0258115	0.217124	0.0069089	0.286549	-0.000263139	0.301375	0.000263139	0.292065	-0.00649602	0.387516	0.00649602	0.37726	FALSE
chr1	41405088	C	A	chr1_41405088_C_A	-0.00138801	0.66148	0.0131697	0.66187	0.00769424	0.747922	-4.17227e-06	0.693159	0.000108229	0.694164	0.326086	0.435786	-0.000283346	0.551114	0.00426652	0.55242	0.0024819	0.557042	-8.8909e-08	0.596581	3.50598e-05	0.598196	-0.000490655	0.553335	0.00333614	0.55364	FALSE
chr1	41432441	T	C	chr1_41432441_T_C	-0.0163259	0.591092	0.0197847	0.583213	0.0142786	0.407771	-0.000467236	0.531791	0.000487182	0.524794	0.582606	0.255742	-0.00932359	0.416781	0.0114222	0.409947	0.00825144	0.253959	-0.000267364	0.40282	0.000279466	0.396163	-0.00362672	0.525954	0.00442066	0.518958	FALSE
chr1	41432658	A	G	chr1_41432658_A_G	0.0217936	0.502856	0.0217936	0.516257	0.013616	0.402767	0.000273589	0.48274	0.000273589	0.497033	0.687033	0.195166	0.0150155	0.317	0.0150155	0.326646	0.00935473	0.207515	0.000188467	0.332427	0.000188467	0.342822	0.00369659	0.506192	0.00369659	0.518983	FALSE
chr1	41432664	G	A	chr1_41432664_G_A	0.0230906	0.469829	0.0230906	0.482792	0.0180468	0.262848	0.000435882	0.376442	0.000435882	0.38808	0.688966	0.193969	0.0157711	0.280352	0.0157711	0.289433	0.0124203	0.145129	0.000297477	0.253412	0.000297477	0.261877	0.00404751	0.472239	0.00404751	0.484626	FALSE
chr1	41432910	G	T	chr1_41432910_G_T	-0.26069	0.0272213	0.26069	0.026785	0.0414408	0.056625	-0.0113752	0.0342449	0.0113752	0.034044	0.690598	0.190315	-0.183896	0.0197668	0.183896	0.0192887	0.0288702	0.0352282	-0.00808733	0.0247124	0.00808733	0.0244279	-0.046725	0.031697	0.046725	0.0310831	TRUE
chr1	41496483	C	G	chr1_41496483_C_G	-0.0208966	0.541459	0.0208966	0.527754	0.0142366	0.374753	-0.000285562	0.498413	0.000285562	0.48413	0.806664	0.111251	-0.017201	0.303487	0.017201	0.293964	0.0114334	0.161597	-0.000234424	0.315572	0.000234424	0.305487	-0.00197215	0.682784	0.00197215	0.668768	FALSE
chr1	41516479	T	C	chr1_41516479_T_C	-0.00410043	0.764473	0.00799744	0.756188	0.00623992	0.851993	-2.31898e-05	0.817269	4.62678e-05	0.808728	0.843236	0.0819014	-0.0034273	0.469369	0.00676204	0.463096	0.005244	0.36221	-1.92203e-05	0.573022	3.89685e-05	0.565684	-0.000384267	0.860971	0.000692316	0.853359	FALSE
chr1	41516635	G	C	chr1_41516635_G_C	0.00102998	0.720568	0.00998111	0.718919	0.013758	0.4015	5.82964e-05	0.625043	0.000162172	0.623575	0.795954	0.118724	0.00106082	0.433292	0.00802855	0.431212	0.0110303	0.173812	5.1305e-05	0.412353	0.000131999	0.410341	1.90546e-05	0.788263	0.00111787	0.78562	FALSE
chr1	41574100	C	T	chr1_41574100_C_T	-0.0156727	0.606491	0.0163113	0.595412	0.00731529	0.764545	-0.000135543	0.663019	0.000139599	0.650697	0.645082	0.21509	-0.0105393	0.395873	0.0109509	0.387801	0.00481637	0.388098	-9.28647e-05	0.482217	9.5479e-05	0.472337	-0.00284548	0.587134	0.00296299	0.576848	FALSE
chr1	41639511	A	C	chr1_41639511_A_C	0.0136119	0.419137	0.0287904	0.427046	0.0154021	0.33303	0.00015955	0.382341	0.000440423	0.389818	0.322194	0.439224	0.00359486	0.397773	0.00890022	0.404572	0.00500563	0.375669	3.92837e-05	0.365538	0.000137458	0.372948	0.00372358	0.324573	0.00740111	0.330438	FALSE
chr1	41639817	T	C	chr1_41639817_T_C	-0.0227019	0.514965	0.0227019	0.501783	0.01683	0.291769	-0.000360035	0.444141	0.000360035	0.431179	0.490412	0.309349	-0.0113239	0.378476	0.0113239	0.367696	0.00827323	0.239711	-0.000180118	0.348776	0.000180118	0.337861	-0.00549248	0.426444	0.00549248	0.41515	FALSE
chr1	41640056	T	C	chr1_41640056_T_C	-0.00979924	0.734717	0.00979924	0.72236	0.00697812	0.798024	-7.37061e-05	0.772317	7.37061e-05	0.75987	0.569902	0.261622	-0.00578464	0.534272	0.00578464	0.522271	0.00403128	0.433786	-4.39314e-05	0.603075	4.39314e-05	0.58941	-0.00209283	0.682078	0.00209283	0.668224	FALSE
chr1	41640196	C	T	chr1_41640196_C_T	-0.157042	0.0664241	0.157042	0.0650876	0.031283	0.100629	-0.00506802	0.0727042	0.00506802	0.0718716	0.597012	0.245282	-0.0947242	0.0554925	0.0947242	0.0539986	0.0187714	0.077633	-0.00307856	0.0586465	0.00307856	0.0577815	-0.0336996	0.0557788	0.0336996	0.0546695	FALSE
chr1	41640559	G	A	chr1_41640559_G_A	0.00117461	0.855689	0.00469473	0.8594	0.00563161	0.90902	6.7817e-07	0.891294	2.65754e-05	0.894599	0.494177	0.305981	0.000639595	0.670128	0.00231662	0.673997	0.00277804	0.527048	7.20894e-07	0.738494	1.29883e-05	0.74186	0.000341394	0.780039	0.00118932	0.783889	FALSE
chr1	41640867	G	T	chr1_41640867_G_T	0.0147627	0.594417	0.0147627	0.608441	0.00644737	0.843678	9.27395e-05	0.672198	9.27395e-05	0.68742	0.290806	0.468742	0.00435665	0.513581	0.00435665	0.525938	0.00185358	0.623497	2.71049e-05	0.58964	2.71049e-05	0.603415	0.00374264	0.487245	0.00374264	0.499951	FALSE
chr1	41640908	T	C	chr1_41640908_T_C	0.00169843	0.896149	0.00294572	0.904164	0.00598612	0.882174	1.03068e-05	0.907746	1.88295e-05	0.915908	0.260944	0.502493	0.000426048	0.79449	0.000737391	0.802059	0.00154984	0.66355	2.55597e-06	0.824062	4.68335e-06	0.832289	0.000514474	0.835006	0.000759007	0.843592	FALSE
chr1	41641032	T	C	chr1_41641032_T_C	-0.00310761	0.641549	0.0131375	0.638202	0.00628139	0.860649	-2.18054e-05	0.712731	8.25227e-05	0.709094	0.206018	0.574744	-0.00057486	0.607784	0.00271656	0.605233	0.00129174	0.70109	-4.07797e-06	0.670295	1.70341e-05	0.667507	-0.000892389	0.529706	0.00337266	0.526622	FALSE
chr1	41641069	C	T	chr1_41641069_C_T	-0.0287539	0.437352	0.0287539	0.424734	0.0200619	0.224815	-0.00061677	0.339498	0.00061677	0.329088	0.195367	0.590294	-0.00571523	0.498747	0.00571523	0.486451	0.00396153	0.438465	-0.000123333	0.407481	0.000123333	0.395252	-0.00729155	0.340392	0.00729155	0.330377	FALSE
chr1	41641264	A	G	chr1_41641264_A_G	0.0361739	0.335429	0.0361739	0.346441	0.0111797	0.518939	0.000408529	0.377176	0.000408529	0.389718	0.162094	0.642805	0.0058975	0.458026	0.0058975	0.470164	0.00177893	0.635036	6.55008e-05	0.461185	6.55008e-05	0.474824	0.00880004	0.26249	0.00880004	0.271137	FALSE
chr1	41641378	C	T	chr1_41641378_C_T	0.0194927	0.534009	0.0196631	0.545028	0.0110272	0.525488	0.000195824	0.560094	0.000198182	0.571625	0.147651	0.66721	0.00281637	0.623554	0.00284217	0.633335	0.00160617	0.656568	2.77324e-05	0.622631	2.80895e-05	0.632799	0.00499706	0.444466	0.0050447	0.453436	FALSE
chr1	41650217	G	A	chr1_41650217_G_A	-0.0246846	0.343602	0.0392678	0.339429	0.0164541	0.324453	-0.000647247	0.322987	0.00076181	0.320217	0.33084	0.428388	-0.00806541	0.337915	0.0128701	0.334077	0.00545525	0.353475	-0.000213172	0.315384	0.000251029	0.311991	-0.00691046	0.253569	0.0104705	0.250707	FALSE
chr1	41662480	G	C	chr1_41662480_G_C	0.00424469	0.570811	0.017403	0.578447	0.0151196	0.344037	1.92384e-05	0.507604	0.000268647	0.515832	0.900732	0.0346186	0.00379588	0.320894	0.0157623	0.327028	0.0136283	0.127791	1.67838e-05	0.32435	0.000243601	0.330475	0.000308049	0.810618	0.000905092	0.818473	FALSE
chr1	41662500	G	A	chr1_41662500_G_A	-0.00691493	0.788211	0.00745456	0.779322	0.0111699	0.519359	-8.18179e-05	0.732642	8.75207e-05	0.722353	0.898596	0.0363368	-0.00623444	0.473584	0.00671501	0.465245	0.0100235	0.19173	-7.36549e-05	0.480227	7.87336e-05	0.471095	-0.000373152	0.916551	0.000398558	0.908688	FALSE
chr1	41662625	C	T	chr1_41662625_C_T	-0.0176686	0.550741	0.0211046	0.542175	0.0138143	0.395658	-0.000234968	0.515837	0.000266738	0.50616	0.887608	0.0454465	-0.0158279	0.296021	0.0188922	0.290742	0.0122495	0.149779	-0.0002102	0.31723	0.000238534	0.311241	-0.00103689	0.779695	0.00122426	0.770744	FALSE
chr1	41683209	A	G	chr1_41683209_A_G	0.00249195	0.766833	0.00728903	0.77362	0.00742711	0.766313	6.42553e-06	0.78302	5.64954e-05	0.788837	0.265167	0.50227	0.000200008	0.669613	0.00194899	0.675554	0.00208047	0.606391	-2.08875e-06	0.698812	1.61664e-05	0.704627	0.000550995	0.677475	0.00185941	0.683298	FALSE
chr1	41721241	A	G	chr1_41721241_A_G	-0.428983	0.00962929	0.428983	0.00940628	0.0471524	0.0425068	-0.021246	0.0173429	0.021246	0.0172507	0.444589	0.336503	-0.195265	0.0181818	0.195265	0.0176992	0.021044	0.063842	-0.00968417	0.0205963	0.00968417	0.0204112	-0.108336	0.00584397	0.108336	0.00571522	TRUE
chr1	41721534	A	G	chr1_41721534_A_G	-0.0228373	0.511556	0.0228373	0.497973	0.00535448	0.91939	-0.000134962	0.659951	0.000134962	0.645148	0.373997	0.389739	-0.00863673	0.423969	0.00863673	0.411921	0.00200932	0.607929	-5.06741e-05	0.550408	5.06741e-05	0.536337	-0.00595455	0.39828	0.00595455	0.387651	FALSE
chr1	41721807	A	G	chr1_41721807_A_G	0.0238994	0.459678	0.0238994	0.473198	0.0138698	0.390575	0.000333342	0.426713	0.000333342	0.439742	0.196629	0.588047	0.00455201	0.508952	0.00455201	0.521343	0.00269296	0.533475	6.29069e-05	0.469866	6.29069e-05	0.483531	0.00607841	0.365959	0.00607841	0.376851	FALSE
chr1	41727619	G	A	chr1_41727619_G_A	-0.0241031	0.210083	0.0736504	0.206137	0.0137823	0.392217	-0.000333154	0.264817	0.00106975	0.259272	0.459312	0.329453	-0.0135478	0.189627	0.0332354	0.185529	0.00633622	0.309952	-0.000192115	0.227941	0.000484801	0.222963	-0.00574337	0.154765	0.0182019	0.151547	FALSE
chr1	41739350	C	A	chr1_41739350_C_A	-0.0108455	0.550754	0.0195267	0.542392	0.0457842	0.0465473	-0.000471231	0.301006	0.000882512	0.296841	0.55469	0.267691	-0.00398568	0.416774	0.00955422	0.410774	0.0255791	0.0464188	-0.000180012	0.244129	0.000443828	0.239702	-0.00308208	0.480329	0.00471124	0.472973	FALSE
chr1	41740802	C	T	chr1_41740802_C_T	-0.00277134	0.830194	0.00544421	0.82656	0.00543335	0.909338	-8.27211e-06	0.891686	2.47323e-05	0.888551	0.380326	0.386575	-0.00111719	0.674609	0.00202984	0.67107	0.00206643	0.600837	-3.56433e-06	0.755917	9.16613e-06	0.75297	-0.000811407	0.742087	0.00146244	0.737316	FALSE
chr1	41740828	A	G	chr1_41740828_A_G	-0.00380292	0.709238	0.0106435	0.702355	0.00518278	0.920295	-1.62414e-05	0.789206	6.06833e-05	0.782612	0.397801	0.373204	-0.00125536	0.553125	0.00448959	0.547132	0.00211321	0.600128	-4.97997e-06	0.651921	2.59921e-05	0.645255	-0.000954317	0.595469	0.00280579	0.589333	FALSE
chr1	41740992	C	T	chr1_41740992_C_T	-0.0522172	0.285567	0.0522172	0.277586	0.0138072	0.394263	-0.000810423	0.316042	0.000810423	0.30744	0.457372	0.329824	-0.0245935	0.239725	0.0245935	0.232127	0.00634886	0.311299	-0.00038463	0.266118	0.00038463	0.257945	-0.013316	0.209254	0.013316	0.203504	FALSE
chr1	41751003	C	T	chr1_41751003_C_T	-0.0199794	0.545685	0.0199794	0.531608	0.00798011	0.726498	-0.000154203	0.621973	0.000154203	0.606453	0.598058	0.244782	-0.0118308	0.370364	0.0118308	0.359176	0.00480481	0.384599	-9.15415e-05	0.455684	9.15415e-05	0.442886	-0.00453658	0.47741	0.00453658	0.465367	FALSE
chr1	41751044	G	A	chr1_41751044_G_A	-0.0259891	0.469791	0.0259891	0.456836	0.00644356	0.845251	-0.000171613	0.60673	0.000171613	0.591208	0.642276	0.219107	-0.0163876	0.317143	0.0163876	0.307588	0.00412752	0.42547	-0.000107733	0.446747	0.000107733	0.434143	-0.00561951	0.420785	0.00561951	0.409462	FALSE
chr1	41751104	A	G	chr1_41751104_A_G	0.0137558	0.564425	0.01709	0.574526	0.0081123	0.713965	9.74877e-05	0.617122	0.000125916	0.628513	0.701726	0.18417	0.0092023	0.3388	0.0117163	0.346158	0.00576364	0.33508	6.60051e-05	0.418086	8.74401e-05	0.426764	0.00248345	0.565667	0.002909	0.575524	FALSE
chr1	41751111	G	A	chr1_41751111_G_A	-0.048536	0.284601	0.048536	0.275566	0.0112266	0.517096	-0.000564125	0.349811	0.000564125	0.33902	0.702612	0.18334	-0.0336255	0.170911	0.0336255	0.165286	0.00791351	0.250447	-0.000392113	0.234452	0.000392113	0.227322	-0.00841101	0.302359	0.00841101	0.29331	FALSE
chr1	41751857	A	G	chr1_41751857_A_G	0.0002397	0.737471	0.00915874	0.736274	0.00511585	0.938159	4.42463e-06	0.820572	4.65422e-05	0.819276	0.835446	0.0871245	0.000325682	0.428553	0.00762939	0.427773	0.00429782	0.416539	4.51576e-06	0.560955	3.89534e-05	0.559515	-6.98668e-05	0.824144	0.00087651	0.822184	FALSE
chr1	41751933	T	C	chr1_41751933_T_C	-0.00608545	0.567133	0.0174021	0.561351	0.0090384	0.649031	-4.81022e-05	0.597264	0.000157977	0.59033	0.806634	0.110691	-0.00480341	0.316243	0.0140892	0.311721	0.00728264	0.271468	-3.75805e-05	0.385204	0.000127737	0.379135	-0.00068914	0.684937	0.00187052	0.678817	FALSE
chr1	41752023	G	A	chr1_41752023_G_A	-0.0202032	0.572224	0.0202965	0.561033	0.00893421	0.640444	-0.000267661	0.592358	0.000268199	0.582285	0.762324	0.144036	-0.0150585	0.374787	0.0151354	0.366541	0.00674357	0.301534	-0.00019907	0.434724	0.000199513	0.426425	-0.00293599	0.613871	0.00294234	0.603802	FALSE
chr1	41752236	T	C	chr1_41752236_T_C	0.134251	0.0943893	0.134251	0.0969319	0.0219274	0.193197	0.00325351	0.119971	0.00325351	0.122691	0.642349	0.217547	0.0902277	0.0656612	0.0902277	0.0675935	0.014152	0.122616	0.00218331	0.0879097	0.00218331	0.0897426	0.0250504	0.0926162	0.0250504	0.0952016	FALSE
chr1	41791927	C	T	chr1_41791927_C_T	0.00593907	0.545101	0.0199235	0.546525	0.00834925	0.696977	7.23264e-05	0.595809	0.00018244	0.597403	0.42708	0.353411	0.0016002	0.421374	0.00875053	0.422719	0.0035139	0.469169	2.27946e-05	0.481577	7.93422e-05	0.48317	0.00144974	0.447063	0.00497483	0.448263	FALSE
chr1	41792142	G	A	chr1_41792142_G_A	0.00759582	0.75396	0.00774164	0.76492	0.0049277	0.958742	3.59344e-05	0.832462	3.67761e-05	0.844001	0.399513	0.373455	0.00310013	0.598746	0.0031465	0.608465	0.00193836	0.612888	1.45811e-05	0.698866	1.48488e-05	0.708751	0.00196738	0.662474	0.00200867	0.672497	FALSE
chr1	41792501	T	G	chr1_41792501_T_G	-0.00970794	0.427662	0.0293349	0.424353	0.0109329	0.531579	-6.19753e-05	0.460442	0.000338519	0.457554	0.186371	0.605061	-0.00326073	0.497392	0.00638329	0.494047	0.00202831	0.609269	-3.15193e-05	0.50887	7.29418e-05	0.505739	-0.00272004	0.349917	0.00715341	0.347374	FALSE
chr1	41803260	G	A	chr1_41803260_G_A	-0.0577601	0.270224	0.0578798	0.265668	0.0199462	0.220323	-0.00116574	0.279252	0.00116802	0.274647	0.562059	0.265593	-0.0318048	0.219499	0.0318744	0.214587	0.0112441	0.165359	-0.000644977	0.224947	0.000646307	0.220581	-0.0139718	0.220268	0.0140131	0.216986	FALSE
chr1	41806958	A	C	chr1_41806958_A_C	-0.128428	0.0863521	0.128428	0.0842845	0.0376588	0.0691436	-0.00497629	0.0724272	0.00497629	0.0715502	0.550283	0.269891	-0.069785	0.0779051	0.069785	0.0758427	0.0208444	0.0652078	-0.00270967	0.0626801	0.00270967	0.06165	-0.0308938	0.0644887	0.0308938	0.0630509	FALSE
chr1	41812110	T	A	chr1_41812110_T_A	0.00744757	0.403849	0.0315543	0.410226	0.0132175	0.41606	7.95408e-05	0.397177	0.000426039	0.404333	0.808563	0.100243	0.00536897	0.21845	0.0255102	0.22276	0.0106728	0.176715	5.47793e-05	0.249759	0.000344279	0.254917	0.00119726	0.548913	0.00316941	0.556885	FALSE
chr1	41891141	A	C	chr1_41891141_A_C	-0.00300106	0.606425	0.0153723	0.603597	0.0143765	0.383137	-0.000111274	0.52731	0.000257245	0.524365	0.411923	0.361004	-0.00142129	0.474003	0.00663291	0.471032	0.00616327	0.325609	-5.40569e-05	0.438896	0.000115717	0.435985	-0.000828874	0.506721	0.00383315	0.504371	FALSE
chr1	41891317	G	T	chr1_41891317_G_T	0.0120073	0.642077	0.0123526	0.653416	0.00480796	0.942419	5.11117e-05	0.776759	5.35619e-05	0.787454	0.593653	0.245453	0.0067686	0.445521	0.00700965	0.454481	0.00290274	0.519994	2.85421e-05	0.592105	3.02525e-05	0.602227	0.0027772	0.574378	0.00282802	0.585165	FALSE
chr1	41891332	T	G	chr1_41891332_T_G	0.0129082	0.634915	0.0129082	0.649259	0.00526116	0.931626	7.13022e-05	0.736751	7.13022e-05	0.751708	0.604141	0.239173	0.00753105	0.420778	0.00753105	0.432544	0.00316829	0.492782	4.13998e-05	0.541372	4.13998e-05	0.554919	0.002909	0.575944	0.002909	0.5888	FALSE
chr1	41891337	C	G	chr1_41891337_C_G	-0.00116454	0.789507	0.00732158	0.782996	0.00426947	0.967212	-4.0217e-06	0.886587	2.78536e-05	0.87999	0.604298	0.239092	-0.000635867	0.584547	0.00425684	0.578676	0.00264726	0.544506	-2.26318e-06	0.716693	1.62788e-05	0.710661	-0.00030011	0.729888	0.00162758	0.723621	FALSE
chr1	41891369	T	C	chr1_41891369_T_C	-0.0405936	0.333934	0.0405936	0.323978	0.0122341	0.465146	-0.000538506	0.368312	0.000538506	0.357813	0.630154	0.224305	-0.0261109	0.215145	0.0261109	0.208144	0.00768944	0.260874	-0.000343415	0.262872	0.000343415	0.255009	-0.00813154	0.305705	0.00813154	0.296608	FALSE
chr1	41898295	G	A	chr1_41898295_G_A	-0.563766	0.0045819	0.563766	0.00447156	0.0645568	0.0200454	-0.0372711	0.00820456	0.0372711	0.00815027	0.802618	0.107523	-0.453956	0.00266914	0.453956	0.00264487	0.0516499	0.00916141	-0.029874	0.00516399	0.029874	0.00507429	-0.07128	0.0143802	0.07128	0.014165	TRUE
chr1	41898506	T	C	chr1_41898506_T_C	0.0302269	0.407659	0.0302269	0.419814	0.0126947	0.441111	0.000428745	0.404071	0.000428745	0.416903	0.793128	0.11628	0.0242203	0.220858	0.0242203	0.228639	0.0101808	0.190525	0.00034754	0.256319	0.00034754	0.264823	0.00334725	0.528324	0.00334725	0.541279	FALSE
chr1	41898516	C	T	chr1_41898516_C_T	0.0101969	0.696681	0.010301	0.708862	0.00549045	0.907015	5.74509e-05	0.774935	5.80059e-05	0.788268	0.789007	0.119803	0.00779329	0.439925	0.0078801	0.449639	0.00432298	0.413194	4.37783e-05	0.559991	4.42412e-05	0.571118	0.00138463	0.741386	0.00139734	0.752194	FALSE
chr1	41898527	C	T	chr1_41898527_C_T	0.0125574	0.507964	0.0201314	0.51651	0.0350853	0.0796321	0.000432101	0.277352	0.000710746	0.282615	0.788445	0.120221	0.00979077	0.277165	0.0158117	0.283029	0.0274861	0.0378963	0.00033295	0.17482	0.000554458	0.177898	0.00161329	0.619878	0.00232783	0.628827	FALSE
chr1	41898578	G	C	chr1_41898578_G_C	0.00590822	0.747798	0.00823362	0.752582	0.00427498	0.984603	2.65905e-05	0.850109	3.54946e-05	0.854066	0.777581	0.128572	0.00491307	0.471384	0.00657252	0.47557	0.00333321	0.480515	2.20479e-05	0.619032	2.84048e-05	0.623561	0.000497007	0.819799	0.000865395	0.822696	FALSE
chr1	41914500	T	C	chr1_41914500_T_C	0.01249	0.655446	0.01249	0.669317	0.0105834	0.551191	0.0001343	0.637852	0.0001343	0.652628	0.483661	0.312342	0.00648665	0.484547	0.00648665	0.496545	0.00518568	0.364962	7.06442e-05	0.497232	7.06442e-05	0.510256	0.00282802	0.580118	0.00282802	0.593433	FALSE
chr1	41916060	G	A	chr1_41916060_G_A	0.00485271	0.817649	0.00563363	0.827871	0.00711668	0.776828	2.30932e-05	0.862138	3.10366e-05	0.871649	0.33612	0.424552	0.00161296	0.6802	0.00191279	0.690016	0.00239459	0.569952	7.80271e-06	0.736224	1.08526e-05	0.745308	0.00121949	0.738179	0.00139416	0.747983	FALSE
chr1	41917999	C	T	chr1_41917999_C_T	0.155438	0.0607692	0.155438	0.0621861	0.0660742	0.0182543	0.0104727	0.0343051	0.0104727	0.0345322	0.729241	0.168375	0.112993	0.0382486	0.112993	0.03919	0.0482684	0.0107989	0.00762057	0.0236435	0.00762057	0.0237541	0.0250266	0.0823248	0.0250266	0.0840964	TRUE
chr1	41918143	C	G	chr1_41918143_C_G	-0.515751	0.00594463	0.515751	0.00579232	0.0602256	0.0234177	-0.0329847	0.010286	0.0329847	0.0102287	0.690608	0.191086	-0.358341	0.00504912	0.358341	0.00492967	0.041741	0.0156037	-0.0230034	0.00779931	0.0230034	0.00765699	-0.100546	0.00683163	0.100546	0.00672498	TRUE
chr1	41918210	G	A	chr1_41918210_G_A	-0.000733747	0.250746	0.0565855	0.250813	0.023383	0.180251	0.000433002	0.228112	0.00140269	0.227437	0.681928	0.196483	-0.00182975	0.166271	0.0394478	0.166531	0.0157872	0.105351	0.000265298	0.165112	0.000962901	0.164908	0.000978135	0.271829	0.00980358	0.272	FALSE
chr1	41918222	C	T	chr1_41918222_C_T	0.0525432	0.280504	0.0529329	0.286108	0.0400041	0.0629709	0.00272577	0.178561	0.00273767	0.180981	0.68105	0.196881	0.0362397	0.184924	0.0365112	0.188809	0.0273813	0.0400824	0.00190209	0.12679	0.00191038	0.128182	0.00972895	0.290543	0.00981152	0.295977	FALSE
chr1	41920409	G	A	chr1_41920409_G_A	-0.0217615	0.526155	0.0217615	0.513321	0.00637232	0.853367	-0.000144644	0.639714	0.000144644	0.624596	0.678098	0.194411	-0.0152005	0.322804	0.0152005	0.313664	0.00432571	0.413502	-0.000101227	0.444782	0.000101227	0.432527	-0.00355527	0.53754	0.00355527	0.52464	FALSE
chr1	41920596	G	T	chr1_41920596_G_T	0.00578082	0.523773	0.0211031	0.523859	0.0183202	0.256562	7.31709e-05	0.421792	0.00038928	0.420149	0.53219	0.279504	0.00265262	0.376048	0.0106762	0.375609	0.00965416	0.200531	3.23359e-05	0.326511	0.000196695	0.325067	0.00149578	0.425909	0.00531623	0.425121	FALSE
chr1	42035577	G	C	chr1_42035577_G_C	0.0127478	0.554937	0.0180597	0.563513	0.0134541	0.406943	0.000172016	0.509612	0.000248309	0.517566	0.95909	0.00338946	0.0122173	0.280563	0.0172731	0.285842	0.0129081	0.136965	0.000164902	0.299354	0.000237517	0.304908	0.000408085	0.856244	0.00063674	0.864815	FALSE
chr1	42035651	T	C	chr1_42035651_T_C	0.0112555	0.552808	0.0186739	0.558241	0.0104882	0.557567	0.000137006	0.545467	0.000205155	0.550954	0.974286	0.00115418	0.0109908	0.272437	0.0182133	0.275184	0.0102177	0.18741	0.00013367	0.322494	0.000200045	0.325274	0.000244534	0.896429	0.000438255	0.90003	FALSE
chr1	42052861	A	T	chr1_42052861_A_T	-0.00120216	0.857486	0.00461031	0.858606	0.00457026	0.94798	-1.04416e-05	0.899389	2.40153e-05	0.900539	0.668196	0.204146	-0.000563458	0.604312	0.00295937	0.605509	0.0030039	0.508182	-5.54304e-06	0.707259	1.50898e-05	0.708957	-0.000249297	0.819702	0.000890801	0.82075	FALSE
chr1	42053339	T	C	chr1_42053339_T_C	0.0422886	0.270968	0.0490059	0.276912	0.0124737	0.465189	0.000578927	0.316966	0.000639177	0.322978	0.638255	0.216699	0.0260182	0.178973	0.0307465	0.182749	0.00754463	0.263484	0.000336835	0.228626	0.000379244	0.232925	0.0083983	0.251883	0.009748	0.257044	FALSE
chr1	42053504	G	A	chr1_42053504_G_A	0.0104374	0.628292	0.0142901	0.636857	0.0132956	0.419692	0.000110736	0.624165	0.000152527	0.63282	0.547206	0.271917	0.00660373	0.466168	0.00796734	0.473263	0.00741835	0.270315	7.05787e-05	0.477876	8.53699e-05	0.485577	0.00233577	0.545235	0.00345047	0.552564	FALSE
chr1	42053640	C	T	chr1_42053640_C_T	0.00395134	0.842795	0.0050929	0.846932	0.00483864	0.954002	1.99878e-05	0.894205	2.52526e-05	0.898221	0.436288	0.343599	0.00150019	0.675532	0.00202692	0.678986	0.00208687	0.596529	7.42594e-06	0.758357	9.85906e-06	0.762231	0.000903504	0.769501	0.0012179	0.774104	FALSE
chr1	42146788	T	C	chr1_42146788_T_C	-0.0210563	0.528797	0.0210563	0.515281	0.00665298	0.831338	-0.000138201	0.633767	0.000138201	0.618193	0.662278	0.21021	-0.0138103	0.330046	0.0138103	0.320254	0.00441618	0.40704	-9.07514e-05	0.444395	9.07514e-05	0.431328	-0.00392365	0.508632	0.00392365	0.495845	FALSE
chr1	42146795	A	G	chr1_42146795_A_G	-0.015061	0.629907	0.015061	0.615898	0.0154983	0.330227	-0.000232368	0.543925	0.000232368	0.529318	0.665116	0.208576	-0.0101604	0.404088	0.0101604	0.392968	0.0103352	0.184567	-0.000156982	0.378322	0.000156982	0.367102	-0.00275656	0.605799	0.00275656	0.592367	FALSE
chr1	42146814	T	C	chr1_42146814_T_C	0.0109967	0.571909	0.0178658	0.577714	0.0157815	0.320447	0.000181913	0.50831	0.000289109	0.511704	0.676566	0.20177	0.00717974	0.373585	0.0119873	0.376852	0.0106889	0.176464	0.000119289	0.354757	0.000194318	0.357061	0.00211029	0.569467	0.00316147	0.574922	FALSE
chr1	42157419	G	A	chr1_42157419_G_A	-0.0234166	0.49149	0.0234166	0.478204	0.0092386	0.637753	-0.000218291	0.537426	0.000218291	0.522364	0.222581	0.553589	-0.00515044	0.512831	0.00515044	0.500287	0.00201919	0.605484	-4.70747e-05	0.541262	4.70747e-05	0.527479	-0.00604506	0.386018	0.00604506	0.375893	FALSE
chr1	42157566	A	C	chr1_42157566_A_C	0.0538596	0.24763	0.0538596	0.256008	0.0128248	0.43402	0.000724332	0.288568	0.000724332	0.297767	0.34464	0.417892	0.0187265	0.259244	0.0187265	0.267785	0.00441834	0.409394	0.000251391	0.281185	0.000251391	0.290689	0.0133731	0.181697	0.0133731	0.187729	FALSE
chr1	42158019	T	C	chr1_42158019_T_C	0.298472	0.0208711	0.298472	0.0211451	0.0435235	0.0528825	0.0144533	0.0290512	0.0144533	0.029274	0.508284	0.296184	0.151023	0.0265985	0.151023	0.0272257	0.0218004	0.0608111	0.00716826	0.0287483	0.00716826	0.0290337	0.0735094	0.0140327	0.0735094	0.0142546	TRUE
chr1	42168430	G	C	chr1_42168430_G_C	-0.00134954	0.70261	0.0104758	0.704046	0.00699758	0.801	-4.59106e-06	0.739519	7.23757e-05	0.741544	0.214578	0.566624	-0.00107799	0.640355	0.0025051	0.640901	0.00147234	0.678615	-6.36894e-06	0.685625	1.6946e-05	0.686826	-0.000385855	0.592617	0.00270416	0.594161	FALSE
chr1	42282680	G	T	chr1_42282680_G_T	0.011579	0.661431	0.011579	0.67598	0.00744958	0.763193	7.96812e-05	0.702241	7.96812e-05	0.717716	0.309008	0.450865	0.00348655	0.555504	0.00348655	0.568277	0.00233077	0.574268	2.4004e-05	0.607309	2.4004e-05	0.621085	0.00311384	0.541738	0.00311384	0.555166	FALSE
chr1	42282833	A	C	chr1_42282833_A_C	0.0197391	0.519976	0.0197391	0.534164	0.00766235	0.749949	0.000137781	0.606349	0.000137781	0.622199	0.374075	0.390928	0.00771695	0.434384	0.00771695	0.445994	0.00286811	0.521138	5.43075e-05	0.5122	5.43075e-05	0.525671	0.00509551	0.419429	0.00509551	0.431186	FALSE
chr1	42283030	A	G	chr1_42283030_A_G	-0.164187	0.0621842	0.164187	0.0606811	0.0193232	0.244851	-0.00347256	0.107893	0.00347256	0.105897	0.423389	0.3531	-0.070143	0.082237	0.070143	0.0797447	0.00825798	0.245461	-0.00148547	0.110017	0.00148547	0.107201	-0.0419566	0.0394413	0.0419566	0.0389344	FALSE
chr1	42283060	C	A	chr1_42283060_C_A	-0.314084	0.0178003	0.314084	0.0176103	0.0357059	0.0767216	-0.0113562	0.0319858	0.0113562	0.0317564	0.423548	0.352989	-0.130582	0.0327385	0.130582	0.0320813	0.0149762	0.110636	-0.00468617	0.0377172	0.00468617	0.0374162	-0.0804976	0.0107688	0.0804976	0.0106852	TRUE
chr1	42298517	C	T	chr1_42298517_C_T	-0.0216542	0.437828	0.0286814	0.429638	0.0105338	0.565365	-0.000304082	0.469339	0.000361702	0.461414	0.542736	0.272617	-0.00964159	0.313742	0.0144354	0.308166	0.00541463	0.354405	-0.000132331	0.361196	0.000171638	0.354423	-0.00557823	0.357852	0.00690887	0.35167	FALSE
chr1	42314590	C	G	chr1_42314590_C_G	-0.00730528	0.485075	0.0240517	0.477405	0.0109837	0.529833	-0.00012559	0.496117	0.000290974	0.488358	0.266118	0.496139	-0.000853617	0.465913	0.00701617	0.459726	0.00293925	0.514215	-2.23925e-05	0.475773	8.32524e-05	0.468638	-0.00221986	0.391441	0.00615463	0.385132	FALSE
chr1	42335341	G	T	chr1_42335341_G_T	-0.0624513	0.233645	0.0624513	0.227195	0.0224279	0.181277	-0.00135471	0.208747	0.00135471	0.203321	0.944256	0.00804478	-0.0590233	0.105354	0.0590233	0.102331	0.0211851	0.0618438	-0.00128121	0.11666	0.00128121	0.113903	-0.00228179	0.655719	0.00228179	0.64196	FALSE
chr1	42335343	T	C	chr1_42335343_T_C	-0.096166	0.149948	0.096166	0.145277	0.0126212	0.447004	-0.00145469	0.230786	0.00145469	0.224891	0.944056	0.00814573	-0.0906699	0.0647276	0.0906699	0.0629435	0.0119186	0.160301	-0.00137094	0.130707	0.00137094	0.127088	-0.00337425	0.551719	0.00337425	0.539228	FALSE
chr1	42335699	G	C	chr1_42335699_G_C	-0.00367912	0.674779	0.0119807	0.671284	0.00932608	0.631278	-3.05395e-05	0.66806	0.000113885	0.664347	0.867602	0.0630293	-0.00308982	0.378362	0.0103813	0.376043	0.00809138	0.243257	-2.54934e-05	0.427694	9.87043e-05	0.424341	-0.000363625	0.82624	0.000890801	0.822474	FALSE
chr1	42380694	T	C	chr1_42380694_T_C	0.0522672	0.147416	0.0945593	0.14831	0.0253559	0.149621	0.00171725	0.145887	0.002583	0.145897	0.925917	0.017503	0.0485729	0.066523	0.0877755	0.0670172	0.0234747	0.0524751	0.00159426	0.0814427	0.00239674	0.0815738	0.00210077	0.496186	0.00401575	0.500044	FALSE
chr1	42381115	G	C	chr1_42381115_G_C	-0.0414934	0.380725	0.0414934	0.371176	0.0151902	0.352738	-0.000836405	0.383438	0.000836405	0.374353	0.890947	0.0430808	-0.0371119	0.202111	0.0371119	0.196193	0.013547	0.132269	-0.000748236	0.234561	0.000748236	0.228187	-0.0021881	0.679503	0.0021881	0.665901	FALSE
chr1	42455865	A	G	chr1_42455865_A_G	0.0632804	0.212463	0.0632804	0.219541	0.015873	0.318289	0.00103636	0.23267	0.00103636	0.239544	0.874078	0.0569907	0.0553236	0.102586	0.0553236	0.106209	0.0138771	0.123587	0.000906499	0.137579	0.000906499	0.141695	0.00405069	0.474018	0.00405069	0.486262	FALSE
chr1	42455953	G	A	chr1_42455953_G_A	0.00891765	0.627616	0.0145756	0.635297	0.00766661	0.747007	5.86651e-05	0.694072	9.65996e-05	0.70221	0.903608	0.032139	0.0079691	0.344661	0.0131555	0.350447	0.00692665	0.285964	5.24747e-05	0.440781	8.72477e-05	0.448251	0.000423964	0.843651	0.000722486	0.851328	FALSE
chr1	42463059	G	A	chr1_42463059_G_A	-0.0151691	0.446956	0.0268562	0.439365	0.0130678	0.423241	-0.000156597	0.430452	0.000347097	0.422203	0.958159	0.00390394	-0.014637	0.211022	0.025745	0.206878	0.0125145	0.143384	-0.000151476	0.246492	0.000332537	0.241529	-0.000550995	0.813465	0.000963844	0.804955	FALSE
chr1	42463219	C	T	chr1_42463219_C_T	-0.014853	0.385338	0.0330839	0.38188	0.0131098	0.421097	-0.000210607	0.382865	0.000459581	0.380232	0.972187	0.00146274	-0.0146043	0.177274	0.0322231	0.175886	0.0127494	0.14015	-0.000207232	0.217764	0.00044773	0.216573	-0.000443019	0.813726	0.000935262	0.810418	FALSE
chr1	42463308	A	C	chr1_42463308_A_C	0.0356983	0.314099	0.0463893	0.317308	0.0144469	0.366762	0.000514739	0.33069	0.000681937	0.332845	0.969752	0.00177393	0.0344156	0.146424	0.0448643	0.147471	0.0140173	0.121882	0.000496176	0.18963	0.0006597	0.190326	0.0011274	0.746663	0.00140369	0.751317	FALSE
chr1	42463459	A	C	chr1_42463459_A_C	0.0205032	0.506637	0.0205032	0.52043	0.0133628	0.412297	0.00027508	0.466648	0.00027508	0.480461	0.947203	0.00704626	0.0194675	0.248315	0.0194675	0.257194	0.0126464	0.144972	0.000260872	0.274143	0.000260872	0.283225	0.000760595	0.825869	0.000760595	0.839267	FALSE
chr1	42529631	T	G	chr1_42529631_T_G	-0.0101379	0.643205	0.015073	0.642804	0.0236307	0.16878	-0.000275146	0.496519	0.000400273	0.496771	0.249389	0.516189	-0.00324093	0.605782	0.00424565	0.605582	0.00591634	0.330588	-8.87941e-05	0.490955	0.000113935	0.491532	-0.0024104	0.55336	0.00372199	0.553933	FALSE
chr1	42529839	T	A	chr1_42529839_T_A	-0.0773705	0.205769	0.0773705	0.200048	0.0207555	0.216731	-0.00188928	0.209355	0.00188928	0.204484	0.239575	0.528447	-0.0174312	0.314509	0.0174312	0.304899	0.0048946	0.382334	-0.000426045	0.270158	0.000426045	0.261944	-0.0195516	0.151579	0.0195516	0.147693	FALSE
chr1	42529880	C	T	chr1_42529880_C_T	-0.0157591	0.502188	0.022472	0.494266	0.011383	0.505716	-0.000178593	0.500419	0.000265475	0.492661	0.230157	0.540515	-0.00336497	0.51391	0.0049966	0.506642	0.00269143	0.538357	-3.9327e-05	0.506781	6.04443e-05	0.49939	-0.00406815	0.402573	0.00573225	0.396642	FALSE
chr1	42577929	C	T	chr1_42577929_C_T	-0.0163542	0.59679	0.0163542	0.582299	0.00634416	0.854838	-0.000100525	0.690943	0.000100525	0.675204	0.515306	0.293912	-0.00880278	0.413044	0.00880278	0.401673	0.00324132	0.486773	-5.37534e-05	0.521273	5.37534e-05	0.507461	-0.00396653	0.503512	0.00396653	0.490943	FALSE
chr1	42578318	A	G	chr1_42578318_A_G	0.0194314	0.534629	0.0194314	0.54869	0.00957556	0.616444	0.000194312	0.552658	0.000194312	0.567669	0.554206	0.271011	0.0107668	0.363845	0.0107668	0.375137	0.00531524	0.35666	0.000107504	0.4075	0.000107504	0.42038	0.00439208	0.462805	0.00439208	0.474996	FALSE
chr1	42658184	C	T	chr1_42658184_C_T	0.0561699	0.237062	0.0561699	0.245161	0.00656784	0.825897	0.000406689	0.401144	0.000406689	0.413754	0.903649	0.0327475	0.0506755	0.110927	0.0506755	0.114729	0.00591954	0.3305	0.000366202	0.238782	0.000366202	0.246948	0.00298363	0.552841	0.00298363	0.566444	FALSE
chr1	42658549	G	A	chr1_42658549_G_A	0.0414939	0.342734	0.0426539	0.349489	0.0171948	0.289933	0.000847892	0.319131	0.000860255	0.325569	0.919177	0.0206137	0.0381184	0.172965	0.0391841	0.176926	0.0158236	0.104205	0.000779803	0.190483	0.000791159	0.194085	0.00180701	0.679045	0.00188958	0.687774	FALSE
chr1	42688821	G	T	chr1_42688821_G_T	-0.050537	0.270263	0.050537	0.262079	0.0162315	0.309866	-0.000856014	0.272739	0.000856014	0.265308	0.206677	0.573618	-0.0109425	0.37264	0.0109425	0.362298	0.00347294	0.473764	-0.000191446	0.340774	0.000191446	0.330864	-0.0127729	0.203241	0.0127729	0.197343	FALSE
chr1	42689391	G	T	chr1_42689391_G_T	-0.0459892	0.32442	0.0459892	0.315651	0.0166087	0.307554	-0.000909617	0.308805	0.000909617	0.300599	0.0462089	0.867538	-0.00212489	0.685236	0.00212489	0.671989	0.000747747	0.802412	-4.06977e-05	0.604792	4.06977e-05	0.590887	-0.00707877	0.36012	0.00707877	0.350414	FALSE
chr1	42690871	C	A	chr1_42690871_C_A	0.00876109	0.624477	0.0168531	0.629921	0.0102027	0.580774	0.000203943	0.615092	0.000272327	0.620713	0.19872	0.586156	0.00104362	0.656169	0.00296578	0.659736	0.00190721	0.621154	2.81957e-05	0.641706	4.44403e-05	0.646177	0.00205154	0.535149	0.00416342	0.540249	FALSE
chr1	42697875	C	T	chr1_42697875_C_T	-0.0261323	0.456024	0.0261323	0.443197	0.00966662	0.608614	-0.000254768	0.501722	0.000254768	0.486811	0.0781079	0.796261	-0.00215829	0.662929	0.00215829	0.650405	0.000766289	0.793832	-2.13545e-05	0.661413	2.13545e-05	0.647639	-0.00557188	0.409127	0.00557188	0.398131	FALSE
chr1	42703213	C	T	chr1_42703213_C_T	-0.0159642	0.502209	0.0231673	0.493127	0.0123337	0.457668	-0.000177195	0.48358	0.000281175	0.474621	0.181611	0.610765	-0.00258824	0.557708	0.00397934	0.549881	0.00225288	0.580616	-2.85332e-05	0.533846	4.86145e-05	0.525246	-0.00383156	0.41251	0.00550836	0.404814	FALSE
chr1	42703312	G	A	chr1_42703312_G_A	-0.0255534	0.468108	0.0255534	0.454713	0.0091502	0.643381	-0.000231329	0.524217	0.000231329	0.509307	0.245818	0.521272	-0.0059028	0.481957	0.0059028	0.470065	0.00224081	0.579873	-5.32653e-05	0.516505	5.32653e-05	0.503202	-0.00653254	0.369282	0.00653254	0.35877	FALSE
chr1	42703336	A	G	chr1_42703336_A_G	0.039864	0.32325	0.0420519	0.331141	0.0163346	0.306581	0.000691478	0.317461	0.000729753	0.324061	0.266604	0.496308	0.010465	0.369265	0.011026	0.377545	0.00434202	0.412879	0.000180899	0.339643	0.000190713	0.347431	0.0104562	0.239649	0.0110437	0.24479	FALSE
chr1	42703362	C	T	chr1_42703362_C_T	-0.0669318	0.220266	0.0669318	0.213963	0.0552094	0.0294981	-0.00387679	0.101713	0.00387679	0.0996221	0.270519	0.491579	-0.0174789	0.293381	0.0174789	0.284387	0.0153036	0.112057	-0.00102407	0.142143	0.00102407	0.138698	-0.0172301	0.155406	0.0172301	0.151268	FALSE
chr1	42704852	C	T	chr1_42704852_C_T	-0.0227203	0.509748	0.0227203	0.495782	0.00918879	0.641709	-0.000205542	0.556782	0.000205542	0.541831	0.402684	0.369528	-0.00940476	0.40797	0.00940476	0.395953	0.00364695	0.456776	-8.36385e-05	0.460442	8.36385e-05	0.447254	-0.00579577	0.405091	0.00579577	0.394259	FALSE
chr1	42704877	G	A	chr1_42704877_G_A	-0.00777979	0.726801	0.00951222	0.716895	0.00883235	0.665011	-5.83212e-05	0.731736	7.85445e-05	0.721316	0.391921	0.377928	-0.00341645	0.563057	0.00392009	0.554573	0.00337047	0.476872	-2.58959e-05	0.595596	3.17752e-05	0.586565	-0.00202931	0.614797	0.00255966	0.604887	FALSE
chr1	42705865	T	C	chr1_42705865_T_C	0.0309831	0.384162	0.0309831	0.396537	0.0149823	0.348661	0.000447872	0.359333	0.000447872	0.371469	0.0417184	0.877738	0.00134117	0.707139	0.00134117	0.720068	0.000616217	0.826661	1.9226e-05	0.643083	1.9226e-05	0.656937	0.00523207	0.403088	0.00523207	0.414492	FALSE
chr1	42705908	C	T	chr1_42705908_C_T	-0.0237432	0.481711	0.0237432	0.468413	0.0122351	0.462416	-0.000292209	0.467337	0.000292209	0.453009	0.0328596	0.899156	-0.000791653	0.795729	0.000791653	0.783321	0.000402425	0.874608	-9.75116e-06	0.754799	9.75116e-06	0.741753	-0.00351398	0.533003	0.00351398	0.520134	FALSE
chr1	42706002	T	A	chr1_42706002_T_A	-0.00503415	0.782911	0.00742847	0.774035	0.00635833	0.851168	-3.84172e-05	0.822641	5.41704e-05	0.813248	0.0253346	0.918148	-0.000159115	0.920361	0.000214775	0.912801	0.000163497	0.937821	-1.22218e-06	0.926918	1.58839e-06	0.919674	-0.000768535	0.807559	0.00108929	0.799159	FALSE
chr1	42706151	T	C	chr1_42706151_T_C	-0.00369936	0.82491	0.00619588	0.81636	0.00508355	0.947597	-1.91452e-05	0.882302	3.1623e-05	0.873583	0.0240929	0.921539	-9.18192e-05	0.933281	0.000148864	0.925424	0.000121544	0.950449	-4.70664e-07	0.950983	7.55776e-07	0.943426	-0.000463661	0.857731	0.000730425	0.849214	FALSE
chr1	42736965	T	C	chr1_42736965_T_C	0.0217779	0.5055	0.0217779	0.518822	0.00872246	0.673025	0.000204366	0.551278	0.000204366	0.565959	0.446854	0.336907	0.00955135	0.388738	0.00955135	0.399965	0.00388526	0.44135	8.94097e-05	0.440947	8.94097e-05	0.453741	0.00540991	0.408182	0.00540991	0.419437	FALSE
chr1	42737063	T	C	chr1_42737063_T_C	0.0103147	0.479861	0.0229612	0.484914	0.0100588	0.584111	8.56462e-05	0.506624	0.000226698	0.511033	0.470845	0.321189	0.00465798	0.357049	0.0110595	0.359748	0.00476509	0.387263	3.72463e-05	0.398532	0.000109623	0.40145	0.00264541	0.385427	0.00575131	0.388974	FALSE
chr1	42747198	A	T	chr1_42747198_A_T	-0.0228788	0.493146	0.0228788	0.479809	0.00755815	0.743057	-0.000177094	0.585307	0.000177094	0.569777	0.494074	0.305319	-0.0111893	0.357592	0.0111893	0.346863	0.00358976	0.463014	-8.38101e-05	0.451016	8.38101e-05	0.437952	-0.00553853	0.404305	0.00553853	0.393412	FALSE
chr1	42747255	G	A	chr1_42747255_G_A	-0.0687092	0.193172	0.0687092	0.187061	0.0220443	0.186255	-0.00152243	0.177713	0.00152243	0.173233	0.523777	0.286917	-0.0361198	0.157118	0.0361198	0.151726	0.0116186	0.159376	-0.000804153	0.148384	0.000804153	0.144028	-0.0164727	0.14742	0.0164727	0.142986	FALSE
chr1	42747432	A	C	chr1_42747432_A_C	0.0292594	0.403898	0.0292594	0.415708	0.0126687	0.447729	0.000414663	0.401838	0.000414663	0.414133	0.544161	0.275725	0.0162321	0.279676	0.0162321	0.288933	0.00694091	0.284726	0.000232234	0.301114	0.000232234	0.3107	0.00706131	0.334923	0.00706131	0.34444	FALSE
chr1	42747614	C	T	chr1_42747614_C_T	0.0208198	0.513247	0.0214958	0.523384	0.0114619	0.503128	0.000246642	0.522032	0.000252407	0.53263	0.495635	0.305002	0.0109248	0.387989	0.0112177	0.395637	0.00571415	0.336357	0.000129122	0.409932	0.00013162	0.41868	0.00496213	0.438848	0.00514315	0.447357	FALSE
chr1	42767127	G	T	chr1_42767127_G_T	-0.147117	0.0742918	0.147117	0.0725282	0.0273829	0.127308	-0.00397236	0.0866362	0.00397236	0.0853769	0.989214	0.000157317	-0.145726	0.0290976	0.145726	0.0284086	0.0270892	0.03902	-0.00393506	0.0450067	0.00393506	0.0445896	-0.00210712	0.664974	0.00210712	0.650759	TRUE
chr1	42767136	C	G	chr1_42767136_C_G	0.0336433	0.126259	0.103133	0.126866	0.0473129	0.0416434	0.00123981	0.0775435	0.00489568	0.0777089	0.990316	0.000131275	0.032976	0.0516394	0.102213	0.0520128	0.0468762	0.0115102	0.00121168	0.0401177	0.00485504	0.0402663	0.000752656	0.749199	0.00132112	0.753358	TRUE
chr1	42767206	A	T	chr1_42767206_A_T	-0.028426	0.489613	0.028426	0.477788	0.0191167	0.247411	-0.00045385	0.430176	0.00045385	0.417857	0.988289	0.000179194	-0.0281318	0.249547	0.0281318	0.242509	0.0189126	0.0782853	-0.000449068	0.249849	0.000449068	0.242345	-0.000450958	0.911682	0.000450958	0.898779	FALSE
chr1	42785692	A	G	chr1_42785692_A_G	0.0380896	0.333586	0.0406324	0.340971	0.0103271	0.569245	0.000383993	0.408141	0.000409758	0.417067	0.774133	0.137252	0.0287866	0.187689	0.0308712	0.192351	0.00802068	0.248406	0.000291162	0.26182	0.000312283	0.267409	0.00546549	0.405283	0.00570685	0.413216	FALSE
chr1	42816309	A	C	chr1_42816309_A_C	0.0598072	0.213005	0.0598072	0.220622	0.0281413	0.121697	0.00167497	0.160503	0.00167497	0.164607	0.431226	0.346128	0.0256935	0.19695	0.0256935	0.204486	0.0120223	0.150899	0.000712155	0.15074	0.000712155	0.15563	0.0153135	0.152294	0.0153135	0.157404	FALSE
chr1	42816784	C	T	chr1_42816784_C_T	0.0105185	0.683603	0.0105185	0.69797	0.0096403	0.608826	9.58128e-05	0.694721	9.58128e-05	0.710115	0.841304	0.084471	0.00887829	0.418261	0.00887829	0.429457	0.00811642	0.244421	8.09181e-05	0.466909	8.09181e-05	0.479522	0.000825698	0.817316	0.000825698	0.830616	FALSE
chr1	42846486	T	C	chr1_42846486_T_C	0.200378	0.0402962	0.200378	0.0410592	0.0274212	0.127995	0.00552459	0.0631941	0.00552459	0.0637956	0.916982	0.0186285	0.182666	0.0177549	0.182666	0.0181491	0.0251887	0.0453825	0.00504783	0.0348989	0.00504783	0.0351698	0.0100624	0.244662	0.0100624	0.252094	TRUE
chr1	42913449	C	T	chr1_42913449_C_T	-0.0215666	0.513859	0.0215666	0.500759	0.010168	0.577967	-0.000231104	0.534972	0.000231104	0.520655	0.589201	0.248232	-0.0131413	0.337488	0.0131413	0.327649	0.00605335	0.324146	-0.000142566	0.38694	0.000142566	0.375443	-0.00450958	0.463901	0.00450958	0.45198	FALSE
chr1	42913794	T	G	chr1_42913794_T_G	-0.00266338	0.851357	0.00492624	0.846865	0.0085641	0.680489	-1.9203e-05	0.854133	3.60417e-05	0.849503	0.57033	0.25928	-0.00139265	0.628186	0.00273381	0.623234	0.00493218	0.379123	-1.00081e-05	0.661044	2.00511e-05	0.656297	-0.000643092	0.797819	0.001075	0.792796	FALSE
chr1	42942608	C	G	chr1_42942608_C_G	-0.041626	0.287779	0.0562612	0.286728	0.018085	0.273722	-0.00114395	0.281679	0.00131872	0.281206	0.46086	0.32855	-0.0159126	0.253201	0.0235556	0.251425	0.00817461	0.245228	-0.000450558	0.243057	0.000547154	0.242499	-0.0110834	0.226318	0.0142147	0.225776	FALSE
chr1	42942899	C	G	chr1_42942899_C_G	-0.0687115	0.197252	0.0687115	0.191447	0.0435199	0.0506586	-0.00307958	0.10947	0.00307958	0.10739	0.505253	0.300413	-0.0355273	0.165377	0.0355273	0.159859	0.0219294	0.05886	-0.00158949	0.09802	0.00158949	0.0957708	-0.0165441	0.149007	0.0165441	0.144907	FALSE
chr1	42943295	G	A	chr1_42943295_G_A	0.224385	0.0366551	0.224385	0.0374649	0.0567361	0.029682	0.0145581	0.0305664	0.0145581	0.0308738	0.461891	0.326575	0.100797	0.0492404	0.100797	0.0505597	0.0254737	0.0464442	0.0064254	0.0332608	0.0064254	0.0336616	0.0575401	0.0235372	0.0575401	0.0240298	TRUE
chr1	42943508	G	T	chr1_42943508_G_T	-0.0041075	0.638686	0.0135593	0.632951	0.00871723	0.672484	-3.26128e-05	0.6506	0.000122121	0.644306	0.368871	0.396582	-0.00229331	0.517102	0.00477712	0.510678	0.00321612	0.491096	-1.93643e-05	0.549016	4.28857e-05	0.542009	-0.00093685	0.517741	0.00369976	0.511907	FALSE
chr1	42943693	T	C	chr1_42943693_T_C	-0.00529985	0.629684	0.0144696	0.630105	0.0171562	0.288386	-6.38353e-05	0.51893	0.000230325	0.520178	0.342585	0.41918	-0.00264932	0.517424	0.00538534	0.517608	0.00598942	0.329121	-3.44121e-05	0.455456	8.61219e-05	0.456264	-0.00110834	0.532375	0.00349969	0.533377	FALSE
chr1	42943749	C	T	chr1_42943749_C_T	-0.012143	0.593346	0.0174025	0.585269	0.0155934	0.337817	-0.000218762	0.508571	0.000305385	0.50184	0.341072	0.42055	-0.00435574	0.510162	0.00562923	0.502822	0.00515259	0.367809	-7.38905e-05	0.461825	9.48641e-05	0.454685	-0.00312971	0.478344	0.00457786	0.471687	FALSE
chr1	42945188	G	A	chr1_42945188_G_A	0.000637265	0.743988	0.00863057	0.750724	0.00905784	0.648743	5.78161e-06	0.746336	7.36307e-05	0.753601	0.499357	0.30315	0.000228805	0.548295	0.0043579	0.554139	0.00451777	0.400359	2.11071e-06	0.57653	3.71595e-05	0.583634	0.000255649	0.663963	0.00202455	0.671015	FALSE
chr1	42945367	C	G	chr1_42945367_C_G	0.282053	0.0221886	0.282053	0.0225731	0.040518	0.0601588	0.0114165	0.0322568	0.0114165	0.0325028	0.556573	0.269014	0.159475	0.0235219	0.159475	0.024087	0.0224189	0.056944	0.00641612	0.0288364	0.00641612	0.0290557	0.0669086	0.0160009	0.0669086	0.016217	TRUE
chr1	42945545	C	A	chr1_42945545_C_A	-0.0227929	0.511429	0.0227929	0.498335	0.00979258	0.598599	-0.000204945	0.56028	0.000204945	0.545465	0.423326	0.35256	-0.0096624	0.403543	0.0096624	0.392495	0.00419171	0.423538	-8.80997e-05	0.453517	8.80997e-05	0.440922	-0.00598155	0.402322	0.00598155	0.391879	FALSE
chr1	42945619	G	A	chr1_42945619_G_A	-0.00194864	0.795935	0.00684703	0.792898	0.010093	0.5825	-1.5215e-05	0.750959	7.10057e-05	0.747939	0.400494	0.36922	-0.000753706	0.610914	0.00275806	0.60832	0.00406131	0.429802	-5.9877e-06	0.606484	2.8761e-05	0.603895	-0.00047954	0.69744	0.00176255	0.693771	FALSE
chr1	42952110	C	T	chr1_42952110_C_T	0.00582739	0.801071	0.00602988	0.811557	0.00747063	0.76297	4.41522e-05	0.810227	4.58118e-05	0.821085	0.148394	0.663018	0.000778076	0.790728	0.000821292	0.800153	0.00112566	0.729759	5.96388e-06	0.802588	6.31806e-06	0.812419	0.00142274	0.728912	0.00146403	0.739589	FALSE
chr1	42952355	C	T	chr1_42952355_C_T	0.00858913	0.608523	0.014889	0.617824	0.0095438	0.615138	0.00010063	0.616834	0.000142316	0.626963	0.269957	0.490947	0.00216765	0.552399	0.00390986	0.56008	0.00263025	0.543828	2.65404e-05	0.565928	3.80686e-05	0.574648	0.00241834	0.500158	0.00387602	0.507964	FALSE
chr1	42952981	C	T	chr1_42952981_C_T	-0.0230288	0.501366	0.0240386	0.489806	0.0229138	0.180754	-0.000605689	0.367834	0.000623526	0.359487	0.311052	0.448113	-0.00668857	0.468748	0.00701195	0.45925	0.00698031	0.2826	-0.000171708	0.366331	0.000177421	0.357691	-0.00602442	0.39629	0.00623085	0.387254	FALSE
chr1	42957732	A	G	chr1_42957732_A_G	-0.000139024	0.725096	0.00946701	0.723568	0.0135713	0.401739	-6.47423e-06	0.635714	0.000126038	0.633712	0.719364	0.176832	-0.000146746	0.44872	0.006783	0.447323	0.0097666	0.198116	-5.37045e-06	0.428113	9.03027e-05	0.426354	5.08122e-05	0.735612	0.00145768	0.734492	FALSE
chr1	42957951	T	C	chr1_42957951_T_C	0.0396094	0.323886	0.0396094	0.33482	0.0160729	0.312251	0.000633332	0.308216	0.000633332	0.318182	0.829773	0.0960748	0.0330157	0.167092	0.0330157	0.172983	0.0133307	0.130594	0.00052761	0.188432	0.00052761	0.194538	0.00346952	0.512776	0.00346952	0.525975	FALSE
chr1	42958014	C	G	chr1_42958014_C_G	0.0209407	0.492863	0.0227359	0.503442	0.0137673	0.392983	0.00027296	0.466541	0.000302515	0.47645	0.849501	0.0790742	0.0178163	0.267772	0.019323	0.274087	0.0116901	0.156754	0.000232288	0.289773	0.000257092	0.295845	0.00166728	0.687493	0.00181336	0.69741	FALSE
chr1	42958261	G	A	chr1_42958261_G_A	-0.141483	0.0765436	0.141483	0.0746728	0.0239282	0.172451	-0.00364565	0.100842	0.00364565	0.0991883	0.913986	0.02532	-0.129197	0.0338205	0.129197	0.0331341	0.0218623	0.061803	-0.00332857	0.0564152	0.00332857	0.0555049	-0.00685012	0.349692	0.00685012	0.339554	FALSE
chr1	42958284	T	C	chr1_42958284_T_C	0.0282585	0.471942	0.0282585	0.483616	0.0201518	0.217101	0.000533235	0.419739	0.000533235	0.431295	0.918321	0.0221773	0.0261619	0.264816	0.0261619	0.272825	0.018501	0.0783551	0.000493604	0.261154	0.000493604	0.26876	0.00126554	0.758729	0.00126554	0.772312	FALSE
chr1	42958380	A	G	chr1_42958380_A_G	0.0328389	0.377867	0.0328389	0.389444	0.0125003	0.449936	0.000377672	0.398216	0.000377672	0.411057	0.933009	0.0134454	0.0306324	0.178794	0.0306324	0.184875	0.0116638	0.158316	0.000352325	0.23006	0.000352325	0.237781	0.00132906	0.741508	0.00132906	0.755249	FALSE
chr1	42958848	T	G	chr1_42958848_T_G	0.0319104	0.388837	0.0319104	0.401371	0.0230149	0.176124	0.000697804	0.303896	0.000697804	0.313362	0.952654	0.00502999	0.0303364	0.185914	0.0303364	0.192631	0.0219408	0.0590111	0.000663692	0.17175	0.000663692	0.177278	0.00122743	0.752419	0.00122743	0.766206	FALSE
chr1	42959141	C	G	chr1_42959141_C_G	-0.0330069	0.386569	0.0330069	0.374893	0.00927462	0.635003	-0.000305929	0.457281	0.000305929	0.443189	0.910223	0.0256873	-0.0300534	0.185201	0.0300534	0.179019	0.00844518	0.232603	-0.000278666	0.2689	0.000278666	0.260147	-0.00162758	0.720319	0.00162758	0.707108	FALSE
chr1	42959411	G	T	chr1_42959411_G_T	-0.0451317	0.299022	0.047993	0.292399	0.0181502	0.260324	-0.000784748	0.285023	0.000847246	0.280028	0.809632	0.108508	-0.0369139	0.159746	0.039155	0.156465	0.0147312	0.113604	-0.000644992	0.177283	0.000693946	0.174541	-0.0043762	0.458235	0.00473189	0.449748	FALSE
chr1	43034882	C	T	chr1_43034882_C_T	0.0619806	0.213765	0.0619806	0.219882	0.0164035	0.327885	0.00120288	0.23747	0.00120288	0.243657	0.633425	0.226899	0.0388021	0.142562	0.0388021	0.147673	0.0104467	0.188967	0.000755439	0.170124	0.000755439	0.175173	0.0134224	0.19415	0.0134224	0.199409	FALSE
chr1	43068253	A	C	chr1_43068253_A_C	0.105528	0.107732	0.105528	0.110358	0.0220965	0.1932	0.00243813	0.126941	0.00243813	0.129637	0.717047	0.177379	0.0760785	0.0661496	0.0760785	0.0682493	0.0158552	0.103747	0.00176172	0.0862213	0.00176172	0.0882641	0.0169872	0.132684	0.0169872	0.137162	FALSE
chr1	43068268	T	C	chr1_43068268_T_C	0.0398013	0.245586	0.0523301	0.251948	0.0160456	0.313056	0.000579018	0.253661	0.000823797	0.259446	0.711993	0.180724	0.0279335	0.144724	0.0370789	0.148551	0.0114168	0.162052	0.00040421	0.169421	0.000582886	0.173438	0.00681201	0.274651	0.00861267	0.281258	FALSE
chr1	43073540	T	A	chr1_43073540_T_A	0.0132323	0.378606	0.0332685	0.384612	0.0144448	0.370525	0.000319321	0.376598	0.000458385	0.383397	0.622449	0.231377	0.00970519	0.245669	0.0204551	0.250297	0.00914723	0.218542	0.000214813	0.266539	0.000289424	0.271849	0.00195309	0.339735	0.00706607	0.345272	FALSE
chr1	43073541	C	A	chr1_43073541_C_A	0.0016187	0.410466	0.0298334	0.412446	0.0119695	0.476156	2.58944e-05	0.421527	0.000380381	0.423653	0.620939	0.232224	0.00243623	0.268743	0.0179511	0.269724	0.00740755	0.267532	3.42649e-05	0.301383	0.000227978	0.303064	-0.000571637	0.367483	0.00649443	0.369138	FALSE
chr1	43073772	C	T	chr1_43073772_C_T	0.0140981	0.420763	0.0282588	0.42903	0.0323439	0.0933214	0.000513186	0.253054	0.000934084	0.257469	0.642557	0.220286	0.00887193	0.26927	0.0178833	0.275344	0.0206988	0.0643016	0.000321556	0.181036	0.000589401	0.184866	0.00320117	0.38085	0.00591645	0.387796	FALSE
chr1	43074019	G	A	chr1_43074019_G_A	-0.000793619	0.691787	0.0108634	0.689879	0.00534712	0.928125	-2.53432e-06	0.777805	5.9344e-05	0.775608	0.618454	0.23316	-0.000328319	0.445312	0.00676775	0.443505	0.00332793	0.481622	-4.08652e-07	0.563407	3.72412e-05	0.56171	-0.000149261	0.634161	0.00226432	0.632366	FALSE
chr1	43171878	A	G	chr1_43171878_A_G	0.0206872	0.501484	0.0206872	0.515341	0.0125053	0.451417	0.000260791	0.472866	0.000260791	0.486969	0.837963	0.0876546	0.0172442	0.264285	0.0172442	0.273769	0.0104817	0.180982	0.000217385	0.290424	0.000217385	0.300462	0.00185465	0.669829	0.00185465	0.683806	FALSE
chr1	43172261	T	C	chr1_43172261_T_C	0.0137405	0.398761	0.0309097	0.400828	0.0119731	0.475272	0.000153618	0.410953	0.000373217	0.412805	0.962362	0.00287683	0.01321	0.183874	0.0297332	0.184661	0.0115293	0.160778	0.000147918	0.234638	0.000359252	0.235609	0.000373152	0.81264	0.000916208	0.815425	FALSE
chr1	43172514	A	G	chr1_43172514_A_G	-0.014073	0.650755	0.014073	0.637252	0.0148918	0.352036	-0.000221104	0.573947	0.000221104	0.559734	0.969082	0.00182271	-0.0136503	0.365642	0.0136503	0.356107	0.0144327	0.116848	-0.00021455	0.358249	0.00021455	0.348483	-0.00035251	0.926152	0.00035251	0.916642	FALSE
chr1	43172663	A	T	chr1_43172663_A_T	0.0508573	0.301891	0.0654509	0.301723	0.0295912	0.11269	0.00206403	0.237577	0.0024649	0.23605	0.95817	0.00356481	0.049392	0.152436	0.06324	0.152526	0.0283839	0.0364213	0.00200389	0.136908	0.00238412	0.136192	0.0014418	0.707477	0.00190546	0.711106	FALSE
chr1	43172739	G	C	chr1_43172739_G_C	-0.028459	0.432587	0.028459	0.420673	0.0131295	0.421502	-0.000367179	0.421286	0.000367179	0.408194	0.937976	0.0101545	-0.0267474	0.205637	0.0267474	0.199093	0.0123184	0.146536	-0.000345131	0.242303	0.000345131	0.234712	-0.00105435	0.804445	0.00105435	0.790857	FALSE
chr1	43172765	G	T	chr1_43172765_G_T	0.0180442	0.272494	0.0502224	0.275079	0.0099507	0.592061	0.00025161	0.355627	0.000548977	0.35878	0.932388	0.0128193	0.0166978	0.126577	0.0467803	0.127665	0.00926412	0.213803	0.000232532	0.207707	0.000510523	0.20893	0.000722486	0.671398	0.00192928	0.674825	FALSE
chr1	43172786	T	A	chr1_43172786_T_A	-0.0343136	0.389591	0.0343136	0.378382	0.0125512	0.452403	-0.000454395	0.406063	0.000454395	0.394129	0.925349	0.0167439	-0.0318108	0.185606	0.0318108	0.179457	0.0116176	0.163939	-0.000421474	0.23817	0.000421474	0.231037	-0.00146879	0.747286	0.00146879	0.733529	FALSE
chr1	43227345	A	G	chr1_43227345_A_G	0.0552233	0.228125	0.0552233	0.236211	0.0137584	0.393253	0.000764797	0.264407	0.000764797	0.27274	0.599551	0.243393	0.0334022	0.157476	0.0334022	0.162958	0.00831031	0.237424	0.000466419	0.194324	0.000466419	0.200526	0.0117741	0.198486	0.0117741	0.205037	FALSE
chr1	43227953	G	A	chr1_43227953_G_A	0.00269281	0.873942	0.00381708	0.878643	0.00419181	0.985922	9.83555e-06	0.928213	1.51005e-05	0.9323	0.382838	0.382709	0.000993488	0.713254	0.00144882	0.717927	0.00161116	0.654752	3.61515e-06	0.802604	5.75301e-06	0.806958	0.000714547	0.798108	0.00100354	0.803364	FALSE
chr1	43238352	A	G	chr1_43238352_A_G	0.0304918	0.425245	0.0306323	0.434667	0.0158866	0.323623	0.000439054	0.411528	0.000441172	0.420924	0.2969	0.467375	0.00817927	0.444388	0.00822438	0.454202	0.0048566	0.385241	0.000123237	0.415051	0.000123917	0.424831	0.00765676	0.339927	0.00770122	0.347297	FALSE
chr1	43239312	G	A	chr1_43239312_G_A	-0.0245983	0.475785	0.0245983	0.462345	0.0110308	0.534893	-0.000252159	0.504223	0.000252159	0.490032	0.399084	0.374537	-0.0098746	0.390399	0.0098746	0.379143	0.00416213	0.427481	-9.59746e-05	0.429395	9.59746e-05	0.416426	-0.00624514	0.374066	0.00624514	0.363264	FALSE
chr1	43270851	C	T	chr1_43270851_C_T	-0.010072	0.570065	0.0188214	0.565341	0.013239	0.424823	-0.000189172	0.524275	0.00025749	0.518741	0.807404	0.110925	-0.00863529	0.314483	0.0156217	0.311612	0.0106932	0.181686	-0.000159062	0.332746	0.000213663	0.329794	-0.000722486	0.722952	0.00159264	0.718785	FALSE
chr1	43274227	G	A	chr1_43274227_G_A	-0.0326661	0.391163	0.0326661	0.379519	0.0113166	0.509258	-0.0003623	0.425736	0.0003623	0.412591	0.808441	0.106754	-0.0262647	0.206201	0.0262647	0.199438	0.00907144	0.216177	-0.000288486	0.264923	0.000288486	0.256721	-0.00335361	0.553703	0.00335361	0.541267	FALSE
chr1	43274358	T	G	chr1_43274358_T_G	0.0164628	0.488005	0.0234031	0.496605	0.0116583	0.491051	0.000216285	0.478303	0.000283141	0.487865	0.834411	0.084237	0.014582	0.257605	0.0198456	0.262976	0.00974132	0.199589	0.000189967	0.296931	0.000240671	0.303586	0.000913032	0.680777	0.0018213	0.689177	FALSE
chr1	43274968	C	T	chr1_43274968_C_T	-0.0159166	0.568108	0.0184691	0.557693	0.010579	0.55343	-0.000169114	0.566105	0.000200046	0.555386	0.560089	0.267474	-0.00927065	0.383204	0.0105704	0.375617	0.00584978	0.331258	-9.80849e-05	0.416471	0.000113836	0.408108	-0.00348858	0.499398	0.00403163	0.490253	FALSE
chr1	43349193	T	C	chr1_43349193_T_C	-0.00620438	0.765963	0.00815364	0.756779	0.00683533	0.811404	-4.17032e-05	0.803673	5.57695e-05	0.794645	0.966497	0.00225927	-0.0060012	0.436194	0.00789176	0.429094	0.0066034	0.298486	-4.02926e-05	0.526463	5.39353e-05	0.518563	-0.000163552	0.950151	0.000227067	0.942694	FALSE
chr1	43359194	C	T	chr1_43359194_C_T	0.0376397	0.339785	0.0376397	0.35074	0.047011	0.0425815	0.00175084	0.167356	0.00175084	0.17121	0.962759	0.00259873	0.0361548	0.156377	0.0361548	0.161534	0.0453045	0.0126315	0.00168336	0.09204	0.00168336	0.0942856	0.00121632	0.754875	0.00121632	0.768865	FALSE
chr1	43367703	T	A	chr1_43367703_T_A	0.00490626	0.659269	0.0123898	0.663079	0.016807	0.29618	0.000105335	0.558557	0.000198793	0.564177	0.812608	0.110464	0.0039506	0.39539	0.0100715	0.398457	0.0136507	0.128781	8.50491e-05	0.366732	0.000161484	0.369939	0.000536704	0.766347	0.00123855	0.76956	FALSE
chr1	43389875	A	G	chr1_43389875_A_G	0.113672	0.106752	0.113672	0.110064	0.0184773	0.250847	0.00216719	0.142155	0.00216719	0.145888	0.964033	0.00267587	0.109409	0.0443272	0.109409	0.0454095	0.0178048	0.0836077	0.00208533	0.0775508	0.00208533	0.0793556	0.00355527	0.511686	0.00355527	0.524115	FALSE
chr1	43389907	G	C	chr1_43389907_G_C	-0.127868	0.0953714	0.127868	0.0927753	0.0235802	0.171292	-0.00321285	0.114069	0.00321285	0.111619	0.959299	0.00364682	-0.122451	0.0396493	0.122451	0.0385935	0.0225915	0.0566425	-0.00307433	0.0613935	0.00307433	0.0603446	-0.00427299	0.482846	0.00427299	0.47051	FALSE
chr1	43390239	C	T	chr1_43390239_C_T	0.0027211	0.334047	0.0399924	0.338758	0.010802	0.540333	-7.90761e-05	0.389744	0.000474269	0.394375	0.901459	0.0346168	0.00256907	0.161008	0.0361975	0.163028	0.00973455	0.199407	-7.0732e-05	0.229452	0.000428928	0.232425	0.000266764	0.658632	0.00203566	0.662588	FALSE
chr1	43414453	A	G	chr1_43414453_A_G	0.0035899	0.640655	0.0131437	0.644669	0.0066683	0.827131	1.7353e-05	0.702508	8.924e-05	0.706001	0.377236	0.388155	0.000824242	0.504441	0.00491143	0.507219	0.00253325	0.550431	2.84509e-06	0.578287	3.36178e-05	0.580971	0.00105435	0.53117	0.00333137	0.53522	FALSE
chr1	43435787	T	G	chr1_43435787_T_G	0.00297444	0.836213	0.00511051	0.84021	0.00641256	0.8469	1.61e-05	0.864997	3.12237e-05	0.868676	0.315666	0.443206	0.00114492	0.697654	0.00169181	0.701433	0.0020061	0.605916	6.3396e-06	0.746682	1.02372e-05	0.750599	0.000735189	0.755129	0.0012846	0.759908	FALSE
chr1	43453742	A	G	chr1_43453742_A_G	-0.0220679	0.513977	0.0220679	0.500716	0.019421	0.236491	-0.00039677	0.414262	0.00039677	0.401847	0.906493	0.0301132	-0.0201175	0.262911	0.0201175	0.254573	0.0175851	0.0871442	-0.000361386	0.244611	0.000361386	0.236693	-0.00113692	0.791224	0.00113692	0.777969	FALSE
chr1	43454172	T	A	chr1_43454172_T_A	-0.00432073	0.772322	0.0076515	0.772504	0.00523828	0.933257	-2.48658e-05	0.837742	4.19166e-05	0.838284	0.931159	0.013312	-0.00404858	0.471851	0.0071611	0.472352	0.00488013	0.381056	-2.32506e-05	0.590183	3.92122e-05	0.590553	-0.000184194	0.923459	0.000308049	0.925816	FALSE
chr1	43549278	T	C	chr1_43549278_T_C	0.009669	0.679723	0.0114324	0.688677	0.0091205	0.644757	9.28724e-05	0.68181	0.000106806	0.691693	0.109815	0.733623	0.00109452	0.730697	0.00129638	0.738578	0.000994951	0.751687	1.04138e-05	0.730074	1.20088e-05	0.738496	0.00213252	0.606097	0.00260571	0.614472	FALSE
chr1	43550138	T	C	chr1_43550138_T_C	0.0123405	0.5657	0.0189834	0.57065	0.0118042	0.491154	0.000168297	0.548067	0.00025143	0.552384	0.636024	0.223805	0.00829579	0.36311	0.0126278	0.366048	0.00770059	0.266284	0.000116958	0.387018	0.000170472	0.389436	0.00237229	0.545891	0.00349651	0.550403	FALSE
chr1	43550344	G	A	chr1_43550344_G_A	-0.147176	0.0702497	0.158347	0.069689	0.0291373	0.114839	-0.00447875	0.0838569	0.004785	0.0837139	0.675431	0.200404	-0.100952	0.0499071	0.10874	0.0491019	0.0198971	0.0708806	-0.00310527	0.0606711	0.00331878	0.0602997	-0.0275212	0.0749153	0.029271	0.0746199	FALSE
chr1	43554723	T	C	chr1_43554723_T_C	0.939631	0.000745209	0.939631	0.000834928	0.114452	0.0033855	0.111098	0.00128116	0.111098	0.00141744	0.581619	0.253729	0.563541	0.0014117	0.563541	0.0014562	0.0674961	0.00441313	0.06721	0.00142232	0.06721	0.00153024	0.22664	0.000522125	0.22664	0.000592113	TRUE
chr1	43554855	T	C	chr1_43554855_T_C	0.010696	0.699753	0.010696	0.713517	0.00805823	0.71939	8.37946e-05	0.727803	8.37946e-05	0.742675	0.348861	0.413237	0.00389066	0.576917	0.00389066	0.590026	0.0028143	0.525219	3.03081e-05	0.61733	3.03081e-05	0.631038	0.00265017	0.60299	0.00265017	0.615733	FALSE
chr1	43554857	C	T	chr1_43554857_C_T	0.0392527	0.328375	0.0392527	0.339298	0.0208315	0.205735	0.000843276	0.262432	0.000843276	0.270826	0.355304	0.407196	0.0143256	0.306674	0.0143256	0.316167	0.00742549	0.266831	0.000309312	0.254222	0.000309312	0.262657	0.00979246	0.247519	0.00979246	0.256086	FALSE
chr1	43565822	A	G	chr1_43565822_A_G	-0.0646415	0.214866	0.0646415	0.208809	0.0214193	0.201553	-0.00155103	0.197492	0.00155103	0.192765	0.83993	0.0876427	-0.0544937	0.108895	0.0544937	0.105526	0.0180162	0.0838172	-0.0013106	0.119697	0.0013106	0.116757	-0.00552106	0.413254	0.00552106	0.401815	FALSE
chr1	43565986	C	T	chr1_43565986_C_T	-0.0711534	0.192258	0.0711534	0.186037	0.01508	0.352929	-0.00113259	0.231693	0.00113259	0.224865	0.832969	0.0937143	-0.0593444	0.0968014	0.0593444	0.0936445	0.0125672	0.144846	-0.000945329	0.140706	0.000945329	0.136724	-0.00634359	0.367536	0.00634359	0.356799	FALSE
chr1	43566122	G	C	chr1_43566122_G_C	-0.00555643	0.279274	0.0472267	0.277537	0.0185875	0.251184	5.4788e-05	0.256042	0.000885029	0.25445	0.811542	0.110906	-0.00421567	0.145151	0.0384356	0.144313	0.0151034	0.109854	5.07329e-05	0.157957	0.000721237	0.157098	-0.000978135	0.438539	0.00473824	0.436114	FALSE
chr1	43576868	C	G	chr1_43576868_C_G	0.00557128	0.789412	0.00673106	0.798287	0.0131328	0.420535	6.78241e-05	0.731977	8.28064e-05	0.741934	0.33476	0.425056	0.00185652	0.664265	0.00220324	0.672326	0.0044355	0.407025	2.30895e-05	0.626112	2.75685e-05	0.634635	0.00144021	0.701384	0.00174508	0.710303	FALSE
chr1	43596766	C	T	chr1_43596766_C_T	-0.0263819	0.463938	0.0263819	0.450922	0.015162	0.340724	-0.00039587	0.428685	0.00039587	0.41621	0.036453	0.896427	-0.00119987	0.782166	0.00119987	0.769184	0.000564818	0.848528	-1.86426e-05	0.726263	1.86426e-05	0.712889	-0.00392207	0.529671	0.00392207	0.517732	FALSE
chr1	43596852	C	T	chr1_43596852_C_T	-0.0324809	0.412747	0.0326763	0.402706	0.0125839	0.447222	-0.000428366	0.431725	0.000430387	0.421851	0.0340664	0.902816	-0.00114991	0.789971	0.00115162	0.781103	0.000465997	0.871448	-1.61057e-05	0.747357	1.61234e-05	0.737598	-0.00377916	0.542076	0.00379821	0.532463	FALSE
chr1	43597134	T	C	chr1_43597134_T_C	0.00927843	0.478161	0.0240207	0.484726	0.011702	0.493183	0.000139802	0.479389	0.000290591	0.486761	0.0701558	0.818047	0.00175856	0.694805	0.00222452	0.702583	0.000884219	0.787391	2.37694e-05	0.668733	2.85354e-05	0.677754	0.00245169	0.481113	0.00450323	0.487621	FALSE
chr1	43597354	G	A	chr1_43597354_G_A	-0.00255453	0.837446	0.00524003	0.839415	0.00622136	0.855334	-1.21209e-05	0.881581	2.91751e-05	0.883921	0.113397	0.730485	-0.000373085	0.851522	0.000502047	0.853482	0.000711233	0.812628	-2.00362e-06	0.879858	2.86192e-06	0.882164	-0.000598631	0.803999	0.00103053	0.805592	FALSE
chr1	43597407	C	T	chr1_43597407_C_T	-0.0222375	0.49806	0.0235246	0.487974	0.0092011	0.623471	-0.000243276	0.533362	0.000248887	0.522013	0.130584	0.698843	-0.00344748	0.610614	0.00354537	0.601243	0.00137411	0.707582	-4.07379e-05	0.614788	4.11647e-05	0.604682	-0.00510504	0.427957	0.0053718	0.418958	FALSE
chr1	43597443	G	A	chr1_43597443_G_A	-0.0306626	0.322245	0.0429265	0.316225	0.0171449	0.291457	-0.000655768	0.297931	0.000793503	0.293144	0.140434	0.681038	-0.00601764	0.478366	0.00715559	0.470232	0.00256995	0.562507	-0.000123157	0.419591	0.000135938	0.411276	-0.00741541	0.264069	0.0099846	0.259672	FALSE
chr1	43597579	T	C	chr1_43597579_T_C	0.0195887	0.517345	0.0195887	0.531287	0.0122255	0.462894	0.000236694	0.485143	0.000236694	0.500076	0.20651	0.577142	0.00439388	0.524794	0.00439388	0.537407	0.00251188	0.556622	5.29613e-05	0.505211	5.29613e-05	0.518924	0.00502564	0.412849	0.00502564	0.424125	FALSE
chr1	43603087	C	T	chr1_43603087_C_T	-0.0271546	0.442309	0.0271546	0.429478	0.0114253	0.504688	-0.000310246	0.454853	0.000310246	0.44051	0.367172	0.399808	-0.00983063	0.385306	0.00983063	0.37448	0.00415149	0.424687	-0.000111082	0.403736	0.000111082	0.391103	-0.00690093	0.342482	0.00690093	0.332461	FALSE
chr1	43603124	A	T	chr1_43603124_A_T	0.0171637	0.51057	0.021393	0.519924	0.00925407	0.636201	0.000167414	0.540908	0.000204332	0.550712	0.387664	0.382798	0.00786069	0.406811	0.00911971	0.414837	0.00358632	0.464702	7.55813e-05	0.450906	8.65715e-05	0.459736	0.00420153	0.409431	0.00530035	0.416925	FALSE
chr1	43649383	A	C	chr1_43649383_A_C	-0.0265722	0.46085	0.0265722	0.448256	0.00745537	0.757239	-0.000211307	0.560978	0.000211307	0.546313	0.682805	0.197138	-0.0180395	0.281752	0.0180395	0.272843	0.00506078	0.369796	-0.00014271	0.386173	0.00014271	0.374341	-0.00507963	0.443228	0.00507963	0.432415	FALSE
chr1	43650795	G	A	chr1_43650795_G_A	0.00358939	0.733482	0.00892744	0.740673	0.00507177	0.886015	-2.03204e-06	0.815631	4.8206e-05	0.821744	0.823767	0.0918774	0.00326817	0.474649	0.00761498	0.480377	0.00418616	0.428521	-3.05232e-07	0.608685	4.06038e-05	0.614602	0.000179431	0.847932	0.000678025	0.855605	FALSE
chr1	43650811	T	C	chr1_43650811_T_C	-0.00686307	0.445958	0.0258359	0.443592	0.00622499	0.83366	2.15975e-06	0.58551	0.000157484	0.583892	0.815209	0.0991826	-0.00625489	0.234779	0.0210657	0.233799	0.0050018	0.374999	-2.9086e-06	0.372876	0.000126665	0.371351	-0.000331867	0.613116	0.00248503	0.611135	FALSE
chr1	43706787	C	T	chr1_43706787_C_T	-0.286645	0.0210469	0.286645	0.0207745	0.0741703	0.0132671	-0.0216113	0.0157141	0.0216113	0.0156853	0.819247	0.103279	-0.235176	0.0114901	0.235176	0.0112568	0.0607814	0.00579869	-0.0177369	0.00962211	0.0177369	0.00950391	-0.0295981	0.0651259	0.0295981	0.0640145	TRUE
chr1	43707752	G	A	chr1_43707752_G_A	-0.101712	0.120152	0.101712	0.117618	0.017625	0.275441	-0.001865	0.159874	0.001865	0.15655	0.968344	0.00184674	-0.0985873	0.0499152	0.0985873	0.0487677	0.0170778	0.090411	-0.00180873	0.0869814	0.00180873	0.0853587	-0.00289471	0.58678	0.00289471	0.57335	FALSE
chr1	43763926	G	A	chr1_43763926_G_A	-0.0108347	0.717747	0.0108347	0.703832	0.00780362	0.737517	-8.33125e-05	0.748009	8.33125e-05	0.732964	0.520152	0.290282	-0.00575864	0.516685	0.00575864	0.504356	0.00403962	0.430523	-4.42554e-05	0.575344	4.42554e-05	0.561596	-0.00248662	0.636467	0.00248662	0.623448	FALSE
chr1	43789604	C	T	chr1_43789604_C_T	0.00560697	0.818584	0.00560697	0.832423	0.0031878	0.99754	1.61064e-05	0.917555	1.61064e-05	0.930719	0.553329	0.27077	0.00305519	0.623502	0.00305519	0.636529	0.00176853	0.636207	8.83327e-06	0.771309	8.83327e-06	0.784422	0.00135287	0.751294	0.00135287	0.764671	FALSE
chr1	43789609	G	C	chr1_43789609_G_C	0.0239141	0.467632	0.0239141	0.480517	0.00597666	0.883729	0.000154804	0.595349	0.000154804	0.610574	0.561605	0.265759	0.0136282	0.316813	0.0136282	0.326311	0.00337667	0.477556	8.84617e-05	0.437526	8.84617e-05	0.450199	0.00535275	0.406995	0.00535275	0.417611	FALSE
chr1	43789853	G	T	chr1_43789853_G_T	0.00291504	0.823073	0.00542849	0.826454	0.0117832	0.487129	2.56219e-05	0.795904	5.18614e-05	0.799702	0.728545	0.169865	0.00221459	0.582372	0.00399816	0.585151	0.00859321	0.230504	1.95806e-05	0.586075	3.82024e-05	0.588683	0.000355685	0.825957	0.000838401	0.828472	FALSE
chr1	43790016	G	A	chr1_43790016_G_A	-0.171163	0.0574785	0.171163	0.0563561	0.0209011	0.205377	-0.0036983	0.0951104	0.0036983	0.0933465	0.783203	0.131962	-0.134673	0.0323887	0.134673	0.0317379	0.0163795	0.0959118	-0.00291036	0.0602833	0.00291036	0.0592617	-0.0212586	0.110471	0.0212586	0.107462	FALSE
chr1	43790258	T	G	chr1_43790258_T_G	0.0113932	0.66686	0.0113932	0.681262	0.0129448	0.429522	0.000143136	0.596255	0.000143136	0.611748	0.753569	0.153973	0.00853846	0.39564	0.00853846	0.4075	0.00975533	0.198794	0.000107322	0.391461	0.000107322	0.404094	0.00161964	0.703248	0.00161964	0.716969	FALSE
chr1	43836148	C	T	chr1_43836148_C_T	-0.0365979	0.364807	0.0380692	0.35714	0.0167161	0.302691	-0.000720608	0.33235	0.000733949	0.325949	0.174837	0.620963	-0.00682713	0.47607	0.00704491	0.46691	0.0029643	0.516861	-0.000133288	0.417116	0.000135262	0.408465	-0.0090144	0.288682	0.00939867	0.283117	FALSE
chr1	43836640	T	C	chr1_43836640_T_C	0.0095699	0.517501	0.0218529	0.520926	0.00961926	0.610681	0.000107065	0.566055	0.000196472	0.569932	0.403287	0.368337	0.00580871	0.412124	0.00977485	0.415609	0.00380521	0.450043	5.90033e-05	0.46464	8.75294e-05	0.468986	0.00198168	0.431099	0.00514474	0.433372	FALSE
chr1	43853335	A	G	chr1_43853335_A_G	0.0243003	0.472962	0.0243003	0.486385	0.00914938	0.643967	0.000231066	0.51708	0.000231066	0.531542	0.408038	0.363588	0.010283	0.376985	0.010283	0.388208	0.00375324	0.450627	9.79817e-05	0.424812	9.79817e-05	0.437704	0.00625943	0.369059	0.00625943	0.379678	FALSE
chr1	43853701	G	A	chr1_43853701_G_A	-0.189248	0.0510461	0.189248	0.0502061	0.033486	0.0910349	-0.00712669	0.0601526	0.00712669	0.059383	0.512265	0.295143	-0.0985023	0.0547823	0.0985023	0.0532445	0.017331	0.0911201	-0.00374989	0.0551992	0.00374989	0.0545433	-0.045831	0.0344781	0.045831	0.0339402	FALSE
chr1	43879124	T	C	chr1_43879124_T_C	-0.567808	0.00457576	0.567808	0.00448433	0.102789	0.00488863	-0.0599153	0.00428152	0.0599153	0.00411555	0.610418	0.237668	-0.347618	0.005259	0.347618	0.00517426	0.0627496	0.00524546	-0.0367027	0.00390215	0.0367027	0.00381413	-0.128618	0.00372027	0.128618	0.00360947	TRUE
chr1	43903337	C	T	chr1_43903337_C_T	0.00364647	0.637372	0.0143577	0.637386	0.0107869	0.541536	7.91929e-05	0.624387	0.000165721	0.624835	0.0719374	0.8094	0.000457027	0.775093	0.0010625	0.773835	0.00080794	0.792717	7.71271e-06	0.751811	1.26187e-05	0.7511	0.00077171	0.596806	0.00282643	0.596538	FALSE
chr1	43903763	G	A	chr1_43903763_G_A	0.00416315	0.708937	0.0102532	0.708974	0.00677486	0.818919	2.6837e-05	0.754906	7.04612e-05	0.754503	0.0166601	0.942754	0.000133006	0.917276	0.000199602	0.914845	0.000106326	0.956712	9.46807e-07	0.927208	1.3455e-06	0.925066	0.000655795	0.798864	0.00106864	0.798106	FALSE
chr1	43903772	G	A	chr1_43903772_G_A	0.0062558	0.678794	0.0111913	0.683876	0.0117142	0.491448	4.53861e-05	0.640168	0.000122075	0.644806	0.0165362	0.942974	0.000195492	0.907589	0.000211349	0.910975	0.000169445	0.937441	1.81077e-06	0.894262	2.05315e-06	0.898018	0.000833638	0.801949	0.000979723	0.806997	FALSE
chr1	43903928	G	A	chr1_43903928_G_A	-0.0131977	0.631277	0.0150773	0.621698	0.0138636	0.394668	-0.000195419	0.556092	0.000223167	0.546608	0.0154294	0.946734	-0.000310568	0.900652	0.000316851	0.892892	0.000232273	0.922123	-5.0952e-06	0.861438	5.18795e-06	0.853357	-0.00141798	0.753513	0.00147514	0.744522	FALSE
chr1	43907028	C	T	chr1_43907028_C_T	0.0259013	0.448053	0.0259013	0.460621	0.00867007	0.670296	0.000248517	0.502254	0.000248517	0.516526	0.0681582	0.819387	0.00196186	0.678905	0.00196186	0.691749	0.00062219	0.830359	1.94486e-05	0.682875	1.94486e-05	0.696355	0.00488432	0.438923	0.00488432	0.450435	FALSE
chr1	43930543	T	C	chr1_43930543_T_C	0.00225023	0.663487	0.0135134	0.666969	0.00772702	0.745727	3.11783e-05	0.696455	0.000124506	0.698905	0.32431	0.436166	0.00103732	0.575134	0.00450393	0.578089	0.00252755	0.554332	1.29027e-05	0.613679	4.19532e-05	0.616606	0.000706607	0.5618	0.00348222	0.564554	FALSE
chr1	43933474	C	T	chr1_43933474_C_T	0.0670506	0.162481	0.0805221	0.164646	0.018622	0.249783	0.00138916	0.180402	0.00157437	0.182557	0.694995	0.18701	0.0482533	0.100335	0.0571815	0.102086	0.013025	0.137141	0.00100048	0.123975	0.00112323	0.125403	0.0101926	0.182936	0.013181	0.186741	FALSE
chr1	43933504	A	T	chr1_43933504_A_T	-0.0851649	0.176412	0.0851649	0.171383	0.0261358	0.138682	-0.00232474	0.154061	0.00232474	0.15031	0.692626	0.189151	-0.0588486	0.111285	0.0588486	0.10778	0.0181584	0.0812495	-0.00160876	0.106728	0.00160876	0.104273	-0.0146895	0.192225	0.0146895	0.187117	FALSE
chr1	43933936	T	C	chr1_43933936_T_C	-0.00190484	0.846475	0.00506183	0.842476	0.00612705	0.865761	-1.02e-05	0.880527	2.86815e-05	0.876659	0.779089	0.130862	-0.00166761	0.561895	0.00406175	0.558262	0.00474255	0.387198	-8.86587e-06	0.646942	2.28799e-05	0.642776	-0.00011274	0.884686	0.000535116	0.881142	FALSE
chr1	43934270	G	A	chr1_43934270_G_A	-0.0469808	0.291993	0.0469808	0.281883	0.0147184	0.362429	-0.000695597	0.303415	0.000695597	0.293493	0.775447	0.137133	-0.0366636	0.157138	0.0366636	0.151927	0.0114517	0.162505	-0.000544226	0.191967	0.000544226	0.18584	-0.00566238	0.397841	0.00566238	0.386699	FALSE
chr1	43934860	T	A	chr1_43934860_T_A	0.00713073	0.628315	0.0133527	0.6364	0.00897236	0.656193	7.19593e-05	0.629061	0.000121083	0.637915	0.715048	0.171869	0.00549704	0.37339	0.00956935	0.380162	0.00644287	0.304509	5.50796e-05	0.423653	8.72313e-05	0.431377	0.000874923	0.638819	0.00213888	0.645946	FALSE
chr1	43936294	C	T	chr1_43936294_C_T	0.00356898	0.539966	0.0195558	0.540532	0.00901628	0.650416	5.40522e-05	0.584836	0.00019205	0.584588	0.675953	0.20281	0.00281746	0.341536	0.0132817	0.341128	0.00610035	0.317671	4.05445e-05	0.407057	0.000130694	0.406475	0.000714547	0.534561	0.00365213	0.534164	FALSE
chr1	43936893	G	A	chr1_43936893_G_A	0.0655722	0.230018	0.0655722	0.236136	0.025471	0.18109	0.00245479	0.200331	0.00245479	0.205038	0.59724	0.247765	0.0403297	0.160973	0.0403297	0.166534	0.0155727	0.12269	0.00152632	0.149638	0.00152632	0.15355	0.0145069	0.19306	0.0145069	0.198008	FALSE
chr1	43974474	G	A	chr1_43974474_G_A	-0.0205835	0.556581	0.0205835	0.5458	0.0104224	0.563037	-0.000235981	0.577604	0.000235981	0.566022	0.918127	0.0214405	-0.0189797	0.32063	0.0189797	0.312187	0.00958036	0.202388	-0.000217744	0.381982	0.000217744	0.37218	-0.000863807	0.838813	0.000863807	0.828876	FALSE
chr1	43975097	G	C	chr1_43975097_G_C	-0.00435989	0.540908	0.0191555	0.536984	0.0165685	0.298125	-6.61641e-05	0.441256	0.000326537	0.438124	0.971804	0.00130156	-0.00418747	0.260703	0.0186446	0.258047	0.0161096	0.0980502	-6.32257e-05	0.251058	0.00031797	0.248971	-0.000107976	0.89582	0.000470013	0.892772	FALSE
chr1	43975861	A	G	chr1_43975861_A_G	0.244687	0.0338488	0.244687	0.0344865	0.0361468	0.0749531	0.00943499	0.0449456	0.00943499	0.0451536	0.836844	0.0862072	0.206713	0.0172075	0.206713	0.0176357	0.0302869	0.0314607	0.00798642	0.0266146	0.00798642	0.0268721	0.0213761	0.109226	0.0213761	0.112454	TRUE
chr1	43991543	G	A	chr1_43991543_G_A	0.122509	0.101965	0.122509	0.105164	0.0205916	0.217484	0.00289671	0.130624	0.00289671	0.133738	0.935037	0.0110236	0.114978	0.0437387	0.114978	0.0451203	0.0192153	0.0757735	0.00271775	0.0725949	0.00271775	0.0741032	0.00471124	0.438049	0.00471124	0.449493	FALSE
chr1	43991633	G	A	chr1_43991633_G_A	-0.0117026	0.500294	0.0240145	0.496486	0.0103903	0.562229	-0.000153352	0.51782	0.000260354	0.513775	0.935662	0.0110723	-0.0111187	0.251608	0.0224156	0.249514	0.00972731	0.198659	-0.00014512	0.310772	0.000243287	0.308603	-0.000355685	0.815496	0.000955905	0.812444	FALSE
chr1	43991797	G	A	chr1_43991797_G_A	-0.0737495	0.18918	0.0737495	0.182999	0.0192925	0.234631	-0.00144508	0.193835	0.00144508	0.188459	0.92784	0.015361	-0.0682525	0.0845355	0.0682525	0.0818185	0.0179157	0.0830844	-0.00133789	0.109725	0.00133789	0.1069	-0.00329009	0.554108	0.00329009	0.541161	FALSE
chr1	44005868	C	T	chr1_44005868_C_T	0.0604032	0.240759	0.0687448	0.243079	0.0331367	0.0909406	0.0023923	0.178692	0.00260495	0.178157	0.692059	0.192136	0.0431533	0.152059	0.0487789	0.153058	0.0230643	0.0545068	0.00171258	0.12295	0.00185614	0.122518	0.0102101	0.256405	0.0116614	0.25809	FALSE
chr1	44013323	C	T	chr1_44013323_C_T	0.0127957	0.61802	0.0142023	0.62791	0.00837944	0.696788	0.000101419	0.659723	0.000114391	0.670794	0.420879	0.354631	0.00553503	0.478017	0.00598902	0.486539	0.00351175	0.467087	4.40046e-05	0.528984	4.81914e-05	0.538629	0.00329485	0.520469	0.00371405	0.528394	FALSE
chr1	44037237	T	C	chr1_44037237_T_C	0.0101598	0.172485	0.0796832	0.173045	0.0229384	0.180869	-0.000211428	0.169611	0.00190837	0.170488	0.319309	0.439212	0.00276924	0.214909	0.0256091	0.216096	0.00737116	0.271801	-8.05986e-05	0.188511	0.000615388	0.189415	0.00341553	0.12246	0.020498	0.122214	FALSE
chr1	44068453	G	C	chr1_44068453_G_C	0.000426244	0.610874	0.0148088	0.613389	0.0109425	0.531496	9.71638e-06	0.58116	0.000158909	0.5839	0.27339	0.49777	-0.00136679	0.549759	0.00414452	0.550827	0.00301403	0.514178	-1.3751e-05	0.544315	4.44362e-05	0.545637	6.98668e-05	0.506697	0.00368706	0.508897	FALSE
chr1	44068580	T	G	chr1_44068580_T_G	0.0226153	0.472931	0.0246276	0.482093	0.0100868	0.582126	0.000268905	0.50373	0.000284471	0.513144	0.289822	0.480248	0.00574938	0.46949	0.00671702	0.477551	0.00293372	0.525167	7.28249e-05	0.486511	8.03099e-05	0.495055	0.0059752	0.380062	0.00648967	0.386419	FALSE
chr1	44213884	A	G	chr1_44213884_A_G	-0.00941621	0.72016	0.0103806	0.709655	0.0089433	0.656675	-9.09431e-05	0.727354	9.84834e-05	0.716605	0.81002	0.111804	-0.00764536	0.441884	0.00842156	0.433742	0.00724077	0.272816	-7.38505e-05	0.49222	7.99191e-05	0.483499	-0.00103371	0.799673	0.00112263	0.790052	FALSE
chr1	44263724	C	T	chr1_44263724_C_T	0.0062793	0.527754	0.0197938	0.534646	0.0119512	0.480593	3.0874e-05	0.500402	0.000265664	0.507828	0.353715	0.408308	0.00208408	0.441372	0.00711556	0.446894	0.00424404	0.419762	8.45095e-06	0.43653	9.58639e-05	0.44295	0.00153231	0.422388	0.00506693	0.428183	FALSE
chr1	44264296	T	C	chr1_44264296_T_C	0.0340578	0.401804	0.0340578	0.412825	0.0117633	0.486222	0.000411537	0.417943	0.000411537	0.431122	0.492103	0.308397	0.0163788	0.301163	0.0163788	0.310281	0.00585378	0.330261	0.000198985	0.328896	0.000198985	0.339251	0.00818076	0.321006	0.00818076	0.330379	FALSE
chr1	44274314	A	G	chr1_44274314_A_G	-0.00735582	0.789335	0.00735582	0.775064	0.00583131	0.883053	-4.94855e-05	0.83077	4.94855e-05	0.816178	0.265225	0.506679	-0.00166618	0.722594	0.00166618	0.709812	0.00144179	0.680711	-1.10746e-05	0.771771	1.10746e-05	0.758261	-0.00202614	0.692275	0.00202614	0.678948	FALSE
chr1	44274352	T	C	chr1_44274352_T_C	0.0320714	0.372527	0.0320714	0.384792	0.00907144	0.647971	0.000291344	0.446366	0.000291344	0.460326	0.257253	0.515433	0.00866066	0.399903	0.00866066	0.411309	0.00223074	0.582749	7.45612e-05	0.447756	7.45612e-05	0.461025	0.00827127	0.283942	0.00827127	0.292894	FALSE
chr1	44274572	A	G	chr1_44274572_A_G	0.0165774	0.564543	0.0165774	0.579141	0.00945562	0.6236	0.000149774	0.585217	0.000149774	0.600762	0.150984	0.664295	0.00251341	0.620829	0.00251341	0.633912	0.00138621	0.692032	2.20412e-05	0.629707	2.20412e-05	0.643494	0.00422059	0.467125	0.00422059	0.479468	FALSE
chr1	44305813	T	C	chr1_44305813_T_C	0.0421863	0.29852	0.0455346	0.305778	0.0142486	0.374103	0.000596981	0.321224	0.000652088	0.328013	0.769113	0.14039	0.0330811	0.165424	0.0355624	0.169474	0.0109285	0.171936	0.000466806	0.20541	0.000507644	0.209283	0.00532893	0.393739	0.00572272	0.401888	FALSE
chr1	44306421	G	A	chr1_44306421_G_A	-0.0519139	0.201742	0.0741427	0.200624	0.0132258	0.417715	-0.000766543	0.281266	0.00101732	0.279903	0.839594	0.0861275	-0.0421197	0.109012	0.0612377	0.108596	0.0110828	0.168329	-0.000621776	0.174261	0.000837472	0.173428	-0.00562586	0.374167	0.00715976	0.370196	FALSE
chr1	44318620	C	T	chr1_44318620_C_T	-0.0057068	0.752302	0.00874167	0.743912	0.00784077	0.737336	-4.07911e-05	0.767205	6.88297e-05	0.757953	0.533217	0.283668	-0.00303839	0.536261	0.00462998	0.528966	0.0041731	0.422481	-2.17107e-05	0.584432	3.64152e-05	0.57627	-0.00142433	0.672904	0.00204678	0.663877	FALSE
chr1	44355849	A	C	chr1_44355849_A_C	-0.0167853	0.611099	0.0167853	0.597015	0.00691817	0.774733	-0.000156276	0.670282	0.000156276	0.65568	0.776169	0.13304	-0.0127597	0.365872	0.0127597	0.355331	0.00528865	0.363203	-0.00011682	0.464934	0.00011682	0.45255	-0.00221827	0.675566	0.00221827	0.66241	FALSE
chr1	44378084	T	C	chr1_44378084_T_C	-0.00226749	0.709876	0.0102216	0.706439	0.00522172	0.924095	-1.13183e-05	0.791153	5.86601e-05	0.787943	0.422719	0.352034	-0.00120617	0.544263	0.00444663	0.541598	0.00223762	0.581509	-5.92395e-06	0.645095	2.57256e-05	0.642376	-0.000622449	0.611577	0.00263906	0.609475	FALSE
chr1	44405903	G	A	chr1_44405903_G_A	-0.0585374	0.232081	0.0585374	0.224523	0.0134005	0.411665	-0.000812782	0.277817	0.000812782	0.269883	0.873883	0.0525248	-0.0510598	0.112083	0.0510598	0.108347	0.0117089	0.158717	-0.000708516	0.164619	0.000708516	0.159854	-0.00409991	0.491612	0.00409991	0.479273	FALSE
chr1	44406332	C	T	chr1_44406332_C_T	0.0128247	0.61183	0.0147076	0.621086	0.00749569	0.764681	9.17028e-05	0.668591	0.000107592	0.679065	0.875097	0.0520886	0.011017	0.337475	0.0127126	0.34368	0.00655246	0.299681	7.85348e-05	0.426944	9.2844e-05	0.435222	0.000984486	0.79013	0.00105118	0.79894	FALSE
chr1	44406338	T	G	chr1_44406338_T_G	0.0141226	0.61655	0.0141226	0.630479	0.0141423	0.377978	0.000208163	0.539525	0.000208163	0.554551	0.874272	0.0528395	0.0122575	0.346283	0.0122575	0.356119	0.0123637	0.145652	0.000180821	0.3387	0.000180821	0.348878	0.0010083	0.791287	0.0010083	0.804132	FALSE
chr1	44406543	A	G	chr1_44406543_A_G	-0.00890056	0.610127	0.0158402	0.606274	0.00684978	0.812665	-7.70236e-05	0.685609	0.000115415	0.680317	0.850145	0.0740526	-0.00732966	0.344172	0.0134365	0.34165	0.00579132	0.332834	-6.33909e-05	0.45133	9.70867e-05	0.447395	-0.00091462	0.764481	0.00134335	0.760058	FALSE
chr1	44407169	G	C	chr1_44407169_G_C	0.000957141	0.890752	0.00349145	0.888686	0.00663009	0.809505	1.12188e-05	0.901835	2.4469e-05	0.899844	0.794817	0.120762	0.000662559	0.632014	0.00274339	0.630412	0.00525391	0.361298	8.22152e-06	0.690302	1.91426e-05	0.688723	0.000163552	0.89854	0.000471601	0.896119	FALSE
chr1	44512512	G	T	chr1_44512512_G_T	0.0151233	0.467882	0.0248311	0.472206	0.0145786	0.370592	0.00033431	0.42946	0.000415111	0.433268	0.453802	0.330572	0.00671124	0.368057	0.0114801	0.37092	0.00664266	0.301587	0.000150242	0.355844	0.000189898	0.359052	0.00351081	0.394384	0.00590215	0.397841	FALSE
chr1	44561045	A	G	chr1_44561045_A_G	0.0576124	0.286525	0.0576124	0.294811	0.0323633	0.0993306	0.00247295	0.211094	0.00247295	0.216088	0.290481	0.475018	0.0205923	0.312843	0.0205923	0.321514	0.0102764	0.203456	0.00094239	0.227905	0.00094239	0.233851	0.0144418	0.216196	0.0144418	0.222277	FALSE
chr1	44595015	C	T	chr1_44595015_C_T	-0.0185689	0.560419	0.0185689	0.546025	0.00888188	0.661237	-0.000159264	0.602433	0.000159264	0.586614	0.507481	0.297115	-0.00918359	0.40086	0.00918359	0.389599	0.00455277	0.401186	-7.95512e-05	0.459912	7.95512e-05	0.447034	-0.00466996	0.458434	0.00466996	0.446534	FALSE
chr1	44595496	G	C	chr1_44595496_G_C	-0.00259758	0.82251	0.00601088	0.814898	0.0067827	0.818803	-2.03935e-05	0.849797	3.90672e-05	0.841718	0.530162	0.284516	-0.0013099	0.613069	0.00316758	0.606424	0.00360081	0.459746	-1.0413e-05	0.672901	2.05761e-05	0.665494	-0.000651031	0.748487	0.0014418	0.741514	FALSE
chr1	44631912	C	T	chr1_44631912_C_T	0.112105	0.104479	0.112105	0.107568	0.0217377	0.190846	0.00247366	0.124801	0.00247366	0.127606	0.94444	0.00728082	0.106378	0.0446075	0.106378	0.0457439	0.0205457	0.0652537	0.00234818	0.0684786	0.00234818	0.0699313	0.00417613	0.457087	0.00417613	0.469761	FALSE
chr1	44631967	T	C	chr1_44631967_T_C	0.0918847	0.144623	0.0986504	0.14667	0.0235141	0.170851	0.00242235	0.155352	0.0025774	0.156941	0.949623	0.00584591	0.0870295	0.0647664	0.0934752	0.0658493	0.0223384	0.0571762	0.00229683	0.0860567	0.00244455	0.0868817	0.00367118	0.50836	0.00389984	0.51779	FALSE
chr1	44632789	C	T	chr1_44632789_C_T	0.0894894	0.145542	0.0894894	0.150417	0.0316306	0.101457	0.00323625	0.116246	0.00323625	0.118692	0.759458	0.148108	0.0689416	0.0822317	0.0689416	0.0849042	0.0241547	0.0507454	0.00251004	0.0757443	0.00251004	0.077238	0.0117249	0.20908	0.0117249	0.216202	FALSE
chr1	44643383	T	A	chr1_44643383_T_A	-0.064613	0.209479	0.064613	0.202767	0.0178048	0.273447	-0.00117607	0.218983	0.00117607	0.212909	0.0300872	0.905994	-0.00208663	0.672239	0.00208663	0.659629	0.000528882	0.846724	-3.77011e-05	0.585957	3.77011e-05	0.572389	-0.00869206	0.294591	0.00869206	0.285987	FALSE
chr1	44643429	A	G	chr1_44643429_A_G	-0.00651083	0.579504	0.0169704	0.574737	0.00812503	0.715832	-4.6252e-05	0.62035	0.000138029	0.615556	0.0292504	0.908169	-0.000252641	0.835946	0.00054086	0.831501	0.000236855	0.917023	-1.91164e-06	0.83825	4.38148e-06	0.833968	-0.000997189	0.638575	0.00234054	0.63382	FALSE
chr1	44643784	T	C	chr1_44643784_T_C	-0.0437427	0.301953	0.0481013	0.296399	0.0176394	0.278079	-0.000943853	0.283157	0.00098618	0.278152	0.033652	0.898337	-0.00115624	0.725005	0.00141688	0.717253	0.000533612	0.844361	-2.53134e-05	0.635601	2.78445e-05	0.626623	-0.0055036	0.387059	0.0062372	0.380161	FALSE
chr1	44643910	T	C	chr1_44643910_T_C	0.0291775	0.411682	0.0291775	0.424019	0.0124071	0.459421	0.000406738	0.413977	0.000406738	0.426415	0.0334551	0.899225	0.000950444	0.758175	0.000950444	0.771048	0.000411971	0.871932	1.34491e-05	0.713044	1.34491e-05	0.726229	0.00416819	0.4767	0.00416819	0.489241	FALSE
chr1	44653229	C	T	chr1_44653229_C_T	-0.00741748	0.690259	0.0120409	0.681155	0.0089548	0.657539	-5.43935e-05	0.692178	0.000109142	0.683482	0.538566	0.276304	-0.00385023	0.481808	0.00626716	0.4739	0.00484812	0.382799	-2.84146e-05	0.51866	5.70346e-05	0.510551	-0.00186417	0.586215	0.0030011	0.578522	FALSE
chr1	44664808	A	T	chr1_44664808_A_T	0.0250889	0.448439	0.0250889	0.460885	0.00836829	0.696611	0.000212661	0.512481	0.000212661	0.5277	0.460457	0.328516	0.0121425	0.336638	0.0121425	0.346996	0.00382551	0.445072	0.000102529	0.405862	0.000102529	0.417764	0.00621179	0.35531	0.00621179	0.366046	FALSE
chr1	44674191	G	A	chr1_44674191_G_A	-0.0320425	0.400898	0.0400067	0.394995	0.0115212	0.51083	-0.000594605	0.44494	0.000664915	0.438937	0.954629	0.00443944	-0.0307518	0.201461	0.0383976	0.197657	0.011015	0.178011	-0.000571554	0.268439	0.000639052	0.263923	-0.00107182	0.773713	0.00132906	0.765023	FALSE
chr1	44674439	T	G	chr1_44674439_T_G	0.0175449	0.40855	0.0288412	0.416263	0.0289158	0.117044	0.000542885	0.257487	0.00080397	0.262817	0.965568	0.00217526	0.0169417	0.188492	0.027913	0.192754	0.0278775	0.0373049	0.000523543	0.143311	0.000777115	0.145966	0.000538292	0.816177	0.000839989	0.824724	FALSE
chr1	44715224	G	T	chr1_44715224_G_T	-0.0428104	0.320537	0.0428104	0.311105	0.0204271	0.219652	-0.000898871	0.267644	0.000898871	0.260016	0.793812	0.123749	-0.033851	0.171755	0.033851	0.166112	0.0163182	0.0984974	-0.000715248	0.167836	0.000715248	0.163003	-0.00498436	0.444799	0.00498436	0.433414	FALSE
chr1	44721572	C	T	chr1_44721572_C_T	-0.00034121	0.780829	0.00757916	0.777527	0.0118331	0.481937	-5.45844e-05	0.759627	9.16345e-05	0.75424	0.423885	0.351533	0.000380793	0.658068	0.00331542	0.652715	0.0046986	0.392249	-1.76213e-05	0.657002	3.65417e-05	0.649914	-0.000233419	0.719269	0.00175778	0.714856	FALSE
chr1	44721613	G	A	chr1_44721613_G_A	-0.0111584	0.706202	0.0111584	0.691965	0.00749711	0.758594	-8.95207e-05	0.730793	8.95207e-05	0.715362	0.446933	0.334814	-0.00490933	0.53068	0.00490933	0.517945	0.00329069	0.485379	-3.8455e-05	0.586237	3.8455e-05	0.572374	-0.00278832	0.60991	0.00278832	0.596842	FALSE
chr1	44721658	G	A	chr1_44721658_G_A	0.0422869	0.35239	0.0422869	0.360746	0.0129285	0.430614	0.000569781	0.385368	0.000569781	0.395826	0.476029	0.314994	0.0207702	0.285785	0.0207702	0.293618	0.00615466	0.318776	0.000279615	0.314698	0.000279615	0.323839	0.0101513	0.284511	0.0101513	0.291295	FALSE
chr1	44721675	G	T	chr1_44721675_G_T	-0.0536053	0.29136	0.0536053	0.283161	0.0172045	0.306466	-0.00127161	0.284049	0.00127161	0.276699	0.474549	0.315782	-0.0275431	0.233881	0.0275431	0.227261	0.00875125	0.240946	-0.000686087	0.23608	0.000686087	0.229602	-0.0125538	0.227176	0.0125538	0.220607	FALSE
chr1	44721839	T	C	chr1_44721839_T_C	0.131919	0.0794486	0.131919	0.0814493	0.0222789	0.189544	0.00291686	0.10675	0.00291686	0.108569	0.553913	0.263438	0.0752926	0.0698982	0.0752926	0.0723847	0.012296	0.150263	0.00165917	0.0886863	0.00165917	0.0907772	0.0297204	0.0621234	0.0297204	0.0632867	FALSE
chr1	44730869	A	G	chr1_44730869_A_G	-0.11948	0.105813	0.11948	0.103071	0.0241079	0.175626	-0.00316937	0.122071	0.00316937	0.119558	0.776658	0.126163	-0.093934	0.0590248	0.093934	0.0575466	0.0184559	0.0834044	-0.00246377	0.0780091	0.00246377	0.0765015	-0.014988	0.174619	0.014988	0.169306	FALSE
chr1	44730915	C	T	chr1_44730915_C_T	0.0188757	0.5483	0.0198767	0.55884	0.00618297	0.841953	0.000134784	0.649436	0.00014016	0.661069	0.801893	0.108253	0.0148901	0.324822	0.0157542	0.332389	0.00492589	0.379829	0.000106491	0.447352	0.000111131	0.456597	0.00218016	0.637553	0.00225638	0.64839	FALSE
chr1	44730955	C	T	chr1_44730955_C_T	-0.00157181	0.770349	0.00778411	0.76841	0.00495736	0.944011	-9.02429e-06	0.841208	4.22813e-05	0.838858	0.819653	0.0948313	-0.00148147	0.485597	0.00651003	0.484453	0.00406486	0.428337	-8.62649e-06	0.608192	3.53142e-05	0.606609	-4.12849e-05	0.853353	0.000717722	0.851775	FALSE
chr1	44731001	C	T	chr1_44731001_C_T	0.00479747	0.517132	0.0205173	0.521541	0.00585478	0.884429	4.66504e-05	0.640742	0.000124552	0.645913	0.836929	0.0811069	0.00373582	0.280312	0.0173841	0.283371	0.00490723	0.37933	3.76679e-05	0.415044	0.000105358	0.419112	0.000593868	0.707337	0.00161329	0.711422	FALSE
chr1	44731005	C	T	chr1_44731005_C_T	-0.0063793	0.675074	0.0117251	0.666849	0.00638391	0.828164	-2.57935e-05	0.732788	7.97994e-05	0.725414	0.837133	0.081144	-0.00538938	0.3887	0.0098258	0.382407	0.00536811	0.358073	-2.21737e-05	0.49435	6.69922e-05	0.487355	-0.000620862	0.805605	0.00103053	0.797028	FALSE
chr1	44731029	T	C	chr1_44731029_T_C	-0.067451	0.198846	0.067451	0.192769	0.0174575	0.304526	-0.00129812	0.223365	0.00129812	0.217939	0.842593	0.0766228	-0.0566576	0.100602	0.0566576	0.0974448	0.0145435	0.123715	-0.00107737	0.135015	0.00107737	0.131538	-0.00588786	0.396191	0.00588786	0.385187	FALSE
chr1	44731046	C	A	chr1_44731046_C_A	-0.00443615	0.547522	0.0193296	0.540251	0.00773999	0.743534	-3.87146e-05	0.611414	0.000157577	0.603413	0.846819	0.073616	-0.00346549	0.299813	0.0166696	0.294445	0.00659661	0.299927	-3.10773e-05	0.39314	0.000136457	0.386563	-0.000639916	0.733375	0.0015069	0.725519	FALSE
chr1	44731048	G	A	chr1_44731048_G_A	-0.083758	0.192487	0.0839137	0.188227	0.0184416	0.271647	-0.00194582	0.226807	0.00194792	0.222584	0.846712	0.0739858	-0.0713411	0.107582	0.0714789	0.105157	0.0157825	0.110173	-0.00167729	0.146325	0.00167914	0.143776	-0.00670721	0.374376	0.00673579	0.365449	FALSE
chr1	44731076	C	T	chr1_44731076_C_T	-0.0635266	0.245814	0.0635266	0.238187	0.0219571	0.198036	-0.00172538	0.217924	0.00172538	0.211909	0.851536	0.0703651	-0.0546841	0.122837	0.0546841	0.119393	0.0188356	0.0795713	-0.00149807	0.130619	0.00149807	0.12736	-0.0046382	0.477678	0.0046382	0.466108	FALSE
chr1	44731082	A	G	chr1_44731082_A_G	0.0474121	0.277968	0.0474121	0.28712	0.012589	0.446316	0.000627769	0.314511	0.000627769	0.324321	0.855433	0.0667219	0.0411348	0.138021	0.0411348	0.143023	0.0108268	0.174816	0.000547545	0.189443	0.000547545	0.195671	0.00320434	0.527948	0.00320434	0.541159	FALSE
chr1	44731098	A	G	chr1_44731098_A_G	0.00586817	0.412403	0.0347568	0.415015	0.0123274	0.485394	-0.000160156	0.428399	0.00055474	0.431992	0.854633	0.0674686	0.00521485	0.216914	0.0306948	0.218705	0.0106789	0.191426	-0.000141623	0.267667	0.000491482	0.270151	0.000395382	0.662156	0.00210712	0.665524	FALSE
chr1	44731102	G	C	chr1_44731102_G_C	-0.0774259	0.191547	0.0800846	0.187526	0.0235013	0.180501	-0.00218995	0.178495	0.00221954	0.17601	0.854364	0.0684061	-0.0674237	0.0969942	0.0695824	0.0953987	0.0203132	0.0723013	-0.0019149	0.108021	0.00193892	0.10681	-0.00510186	0.425849	0.00539721	0.418017	FALSE
chr1	44731165	G	C	chr1_44731165_G_C	0.204048	0.0455231	0.204048	0.0461687	0.0380062	0.0693724	0.00869172	0.0503276	0.00869172	0.0507568	0.873902	0.053799	0.17833	0.0216012	0.17833	0.0221081	0.033171	0.0263539	0.00758367	0.0289277	0.00758367	0.0292858	0.0137971	0.18287	0.0137971	0.18834	TRUE
chr1	44731173	G	A	chr1_44731173_G_A	-0.0567215	0.304961	0.0581201	0.299802	0.014069	0.416528	-0.00123411	0.338254	0.00124137	0.333535	0.860767	0.0643938	-0.0502807	0.168748	0.0514334	0.166062	0.012351	0.167378	-0.00109881	0.219598	0.00110479	0.216784	-0.00318847	0.574764	0.00333455	0.566548	FALSE
chr1	44739295	G	C	chr1_44739295_G_C	-0.0359962	0.367866	0.0359962	0.356427	0.0125405	0.45198	-0.000498684	0.38341	0.000498684	0.372252	0.900497	0.0314009	-0.032472	0.178518	0.032472	0.172132	0.0112838	0.168708	-0.00044967	0.227197	0.00044967	0.220066	-0.0018737	0.693114	0.0018737	0.679095	FALSE
chr1	44739651	A	G	chr1_44739651_A_G	0.101295	0.114126	0.101295	0.117392	0.0197345	0.225123	0.00202726	0.140015	0.00202726	0.143311	0.981593	0.000393031	0.0995332	0.0465342	0.0995332	0.0477672	0.0193685	0.0724031	0.00199207	0.0753765	0.00199207	0.076935	0.00208012	0.639053	0.00208012	0.65285	FALSE
chr1	44739926	T	C	chr1_44739926_T_C	-0.162185	0.0623221	0.162185	0.0608621	0.0830921	0.00957667	-0.0135261	0.0273248	0.0135261	0.0272088	0.977971	0.000728415	-0.158284	0.024847	0.158284	0.0241893	0.0812697	0.00229865	-0.0132027	0.0137287	0.0132027	0.0136343	-0.00403481	0.502698	0.00403481	0.490032	TRUE
chr1	44753223	A	T	chr1_44753223_A_T	-0.00533913	0.687536	0.0130335	0.683472	0.00849316	0.687694	-5.07626e-05	0.718762	0.000114679	0.715449	0.429595	0.347746	-0.00215541	0.542877	0.00558344	0.539271	0.00360922	0.459709	-2.07316e-05	0.584213	4.89173e-05	0.58092	-0.00145926	0.590072	0.00331391	0.586761	FALSE
chr1	44775441	T	C	chr1_44775441_T_C	0.0288885	0.382691	0.036272	0.386789	0.0103167	0.565966	0.000434568	0.428556	0.000484091	0.432796	0.960601	0.00318414	0.0279308	0.185957	0.0349673	0.187191	0.00992804	0.20148	0.000419851	0.25728	0.000467032	0.259206	0.000908268	0.779425	0.00113375	0.783315	FALSE
chr1	44775702	G	A	chr1_44775702_G_A	-0.0228045	0.496431	0.0236869	0.485473	0.00895266	0.654862	-0.000217734	0.547804	0.000223869	0.536047	0.976703	0.00100402	-0.0222903	0.246601	0.0231495	0.240006	0.00874438	0.224782	-0.000212793	0.329756	0.000218767	0.322151	-0.000576401	0.874047	0.000611334	0.865299	FALSE
chr1	44784335	C	G	chr1_44784335_C_G	0.00297403	0.610491	0.0157613	0.611593	0.0243676	0.15786	3.28399e-05	0.449528	0.000377388	0.449785	0.721438	0.169657	0.00199903	0.381134	0.0116339	0.381855	0.0176319	0.085335	1.85773e-05	0.30013	0.000279853	0.300802	0.00063674	0.64584	0.00227861	0.647733	FALSE
chr1	44786343	T	A	chr1_44786343_T_A	-0.0216918	0.347501	0.0401142	0.340851	0.0127293	0.43966	-0.000319257	0.376139	0.000521421	0.369401	0.754977	0.149633	-0.0158126	0.198524	0.0308089	0.194377	0.00960131	0.20201	-0.000235045	0.24474	0.000399612	0.239824	-0.00359655	0.430642	0.00525747	0.422607	FALSE
chr1	44793623	T	C	chr1_44793623_T_C	-0.0143661	0.630918	0.0143661	0.616922	0.00606725	0.871159	-8.93071e-05	0.722288	8.93071e-05	0.706884	0.145186	0.67179	-0.00213684	0.677389	0.00213684	0.664363	0.00087861	0.777314	-1.3292e-05	0.735939	1.3292e-05	0.72243	-0.0034457	0.547398	0.0034457	0.534806	FALSE
chr1	44794124	T	C	chr1_44794124_T_C	0.050438	0.258354	0.050438	0.2675	0.0169525	0.294801	0.000918176	0.254096	0.000918176	0.262387	0.22799	0.546113	0.0120382	0.337333	0.0120382	0.347797	0.00395913	0.440797	0.000224327	0.304637	0.000224327	0.314689	0.012784	0.189861	0.012784	0.196012	FALSE
chr1	44794138	G	A	chr1_44794138_G_A	-0.0407598	0.328514	0.0407598	0.317917	0.016525	0.299592	-0.000686325	0.306838	0.000686325	0.297276	0.223628	0.55199	-0.00903704	0.405764	0.00903704	0.394179	0.00372417	0.453701	-0.000153923	0.362955	0.000153923	0.351663	-0.0106198	0.241469	0.0106198	0.234125	FALSE
chr1	44808328	T	A	chr1_44808328_T_A	-0.0128517	0.646303	0.0139958	0.635614	0.00616939	0.863603	-8.48502e-05	0.732905	9.29555e-05	0.721845	0.646093	0.213872	-0.00809218	0.435528	0.00895141	0.427149	0.00401929	0.433688	-5.30422e-05	0.542501	5.91292e-05	0.533107	-0.00287565	0.60229	0.00302809	0.592998	FALSE
chr1	44809667	C	G	chr1_44809667_C_G	-0.402655	0.0112981	0.402655	0.0111442	0.042287	0.0549193	-0.0179329	0.0217318	0.0179329	0.0216291	0.76788	0.130382	-0.317405	0.00698495	0.317405	0.00681938	0.0327763	0.0275226	-0.0142407	0.014401	0.0142407	0.0140537	-0.0537291	0.0253568	0.0537291	0.0248394	TRUE
chr1	44809879	A	C	chr1_44809879_A_C	0.0118905	0.573136	0.0170336	0.580643	0.011496	0.500968	0.000141573	0.543796	0.000195618	0.552775	0.752843	0.146008	0.0089973	0.331251	0.0130311	0.337081	0.0086633	0.226394	0.000107377	0.356305	0.000149766	0.363213	0.00164663	0.64098	0.00218334	0.64974	FALSE
chr1	44814044	G	C	chr1_44814044_G_C	-0.000847095	0.583967	0.0169142	0.586052	0.00910964	0.641368	3.65786e-05	0.606846	0.000174225	0.609304	0.91667	0.0226272	-0.000568682	0.318282	0.0154648	0.320467	0.00836587	0.239869	3.56076e-05	0.384927	0.000159919	0.386843	-6.19274e-05	0.841963	0.000741541	0.844593	FALSE
chr1	44819376	A	C	chr1_44819376_A_C	-0.0391225	0.350066	0.0391225	0.339435	0.00927017	0.633555	-0.0003862	0.435436	0.0003862	0.422671	0.690906	0.190474	-0.0268673	0.212031	0.0268673	0.205072	0.00639277	0.306135	-0.000265518	0.295234	0.000265518	0.28612	-0.00719787	0.351559	0.00719787	0.341794	FALSE
chr1	44819674	C	T	chr1_44819674_C_T	0.0556429	0.239872	0.0556429	0.247895	0.0127043	0.439495	0.00078679	0.286133	0.00078679	0.294823	0.844215	0.0792017	0.0474215	0.119413	0.0474215	0.123759	0.0107997	0.177954	0.000673713	0.173892	0.000673713	0.179348	0.00435079	0.448711	0.00435079	0.460737	FALSE
chr1	44819746	C	G	chr1_44819746_C_G	0.00304984	0.579244	0.0169052	0.581052	0.0196021	0.243272	0.000165103	0.447599	0.000350663	0.45036	0.852657	0.0717636	0.0030602	0.313887	0.0144366	0.314941	0.0168353	0.0976149	0.000150482	0.274976	0.000302054	0.276471	3.01697e-05	0.771942	0.00117344	0.773834	FALSE
chr1	44819813	C	G	chr1_44819813_C_G	0.00208026	0.734455	0.00884611	0.739015	0.00543538	0.914488	6.64519e-06	0.806206	4.97838e-05	0.810182	0.858221	0.0665544	0.00163277	0.454131	0.00763297	0.457948	0.00469574	0.390829	4.88164e-06	0.572305	4.31387e-05	0.57636	0.00026994	0.86255	0.000609746	0.867219	FALSE
chr1	44819976	C	T	chr1_44819976_C_T	-0.13695	0.0915278	0.13695	0.0894165	0.0194692	0.236572	-0.0030174	0.130133	0.0030174	0.127528	0.859869	0.0633249	-0.118702	0.0446293	0.118702	0.043412	0.0167137	0.0946873	-0.00261399	0.0769481	0.00261399	0.0755919	-0.00992426	0.269505	0.00992426	0.261773	FALSE
chr1	44819992	G	A	chr1_44819992_G_A	-0.143278	0.0817939	0.143278	0.0799575	0.0187985	0.247623	-0.00291171	0.12506	0.00291171	0.122292	0.857262	0.0656207	-0.123012	0.0404596	0.123012	0.0394388	0.0161272	0.0997571	-0.00250074	0.0744426	0.00250074	0.0729879	-0.0108643	0.243288	0.0108643	0.236092	FALSE
chr1	44826501	G	A	chr1_44826501_G_A	-0.0219791	0.532146	0.0219791	0.518713	0.0204494	0.220977	-0.000386798	0.427755	0.000386798	0.414775	0.299322	0.467819	-0.00725471	0.481274	0.00725471	0.469386	0.00600109	0.327343	-0.000127949	0.412336	0.000127949	0.400053	-0.00571955	0.421112	0.00571955	0.409792	FALSE
chr1	44826811	C	T	chr1_44826811_C_T	-0.124501	0.0915515	0.124501	0.0893945	0.0227528	0.181731	-0.00301853	0.114379	0.00301853	0.112327	0.413002	0.363812	-0.0541561	0.111969	0.0541561	0.10855	0.00954044	0.207898	-0.00134201	0.11739	0.00134201	0.114615	-0.0319498	0.0611238	0.0319498	0.0597202	FALSE
chr1	44836063	G	A	chr1_44836063_G_A	0.0196772	0.509821	0.0205827	0.520405	0.012974	0.428129	0.000249331	0.490116	0.000262091	0.500618	0.630772	0.224627	0.0120773	0.335406	0.01264	0.343375	0.00816974	0.241447	0.000153043	0.348572	0.000160974	0.356486	0.00423647	0.465631	0.00445242	0.474604	FALSE
chr1	44836358	C	T	chr1_44836358_C_T	0.0341857	0.359951	0.0341857	0.370976	0.0112597	0.514619	0.000405858	0.401257	0.000405858	0.413167	0.514386	0.292946	0.0172464	0.270456	0.0172464	0.279415	0.00567013	0.339273	0.000200151	0.313356	0.000200151	0.323561	0.00834749	0.291268	0.00834749	0.299989	FALSE
chr1	44842737	G	A	chr1_44842737_G_A	0.0573713	0.239154	0.0573713	0.246696	0.0133382	0.426791	0.000939598	0.286407	0.000939598	0.295251	0.684455	0.19758	0.0391237	0.147651	0.0391237	0.152522	0.00912654	0.219395	0.000641709	0.195342	0.000641709	0.201327	0.010634	0.243611	0.010634	0.250413	FALSE
chr1	44853525	G	C	chr1_44853525_G_C	-0.00401151	0.846951	0.00508691	0.838481	0.00623662	0.858817	-2.58437e-05	0.876259	3.16465e-05	0.86787	0.11243	0.729155	-0.000552891	0.827912	0.000637606	0.820614	0.000700226	0.808964	-3.52088e-06	0.856356	3.97799e-06	0.848784	-0.000987662	0.782747	0.00120044	0.774367	FALSE
chr1	44853593	T	C	chr1_44853593_T_C	-0.00471539	0.816754	0.00603402	0.812272	0.00578875	0.89144	-2.1584e-05	0.878681	3.03934e-05	0.874916	0.118208	0.718424	-0.000476856	0.821688	0.000676722	0.818803	0.000703172	0.810965	-2.16471e-06	0.862006	3.50208e-06	0.859442	-0.00101942	0.759293	0.0013624	0.755251	FALSE
chr1	44854007	G	T	chr1_44854007_G_T	0.0367828	0.332539	0.0367828	0.343552	0.0249875	0.151339	0.000943388	0.235216	0.000943388	0.242821	0.0994998	0.7537	0.00389834	0.543254	0.00389834	0.556212	0.00256703	0.55564	0.000102791	0.410271	0.000102791	0.422408	0.0078219	0.298253	0.0078219	0.307243	FALSE
chr1	44854145	G	A	chr1_44854145_G_A	-0.00643727	0.788876	0.00733816	0.779989	0.00450305	0.97855	-3.1286e-05	0.869375	3.46853e-05	0.860679	0.0956333	0.761463	-0.000681006	0.807745	0.000763568	0.800513	0.000444033	0.867755	-3.40448e-06	0.863223	3.71601e-06	0.855633	-0.00134335	0.733153	0.00154024	0.724834	FALSE
chr1	44854291	C	T	chr1_44854291_C_T	-0.0108918	0.726503	0.0108918	0.712169	0.0066893	0.807439	-9.8919e-05	0.759994	9.8919e-05	0.745672	0.117687	0.718781	-0.00124731	0.762928	0.00124731	0.75029	0.000767043	0.798957	-1.06437e-05	0.787922	1.06437e-05	0.774834	-0.00239452	0.65665	0.00239452	0.643643	FALSE
chr1	44854292	A	C	chr1_44854292_A_C	0.0428419	0.293094	0.0428419	0.303378	0.0133826	0.410427	0.000570041	0.315383	0.000570041	0.325911	0.128364	0.699897	0.00548998	0.474048	0.00548998	0.486424	0.00175974	0.639463	7.43866e-05	0.44415	7.43866e-05	0.457693	0.0100497	0.236157	0.0100497	0.243794	FALSE
chr1	44986137	T	C	chr1_44986137_T_C	-0.0202739	0.317422	0.0437374	0.313355	0.0176323	0.27822	-0.000447621	0.293415	0.000791687	0.289084	0.787573	0.12879	-0.0163547	0.172545	0.0346201	0.169672	0.0139529	0.124822	-0.000362338	0.184804	0.000630179	0.182056	-0.0019658	0.449293	0.00482398	0.443964	FALSE
chr1	44986144	T	C	chr1_44986144_T_C	-0.0463454	0.292984	0.0463454	0.283129	0.0224635	0.18254	-0.00105044	0.233753	0.00105044	0.226824	0.790581	0.126295	-0.0364908	0.156508	0.0364908	0.151151	0.0177879	0.0842382	-0.000827938	0.14684	0.000827938	0.142827	-0.00535592	0.41718	0.00535592	0.4053	FALSE
chr1	44986555	G	C	chr1_44986555_G_C	0.00647922	0.46504	0.0247824	0.467096	0.0238002	0.164171	0.000191318	0.34495	0.000574144	0.345621	0.908089	0.0286456	0.00605289	0.237301	0.0225245	0.237937	0.0216257	0.0598781	0.000177571	0.201261	0.000522183	0.201678	0.00026994	0.762633	0.00123537	0.765583	FALSE
chr1	45000839	T	C	chr1_45000839_T_C	-0.00533891	0.762322	0.00796645	0.755745	0.0106176	0.546347	-7.16202e-05	0.734919	8.5273e-05	0.725602	0.257716	0.509878	-0.00124531	0.678629	0.00210427	0.670749	0.00260919	0.541951	-1.749e-05	0.675379	2.19532e-05	0.666628	-0.00142909	0.6794	0.00201979	0.67098	FALSE
chr1	45000901	C	G	chr1_45000901_C_G	0.010725	0.67365	0.010725	0.68806	0.00967704	0.606859	0.000103928	0.656084	0.000103928	0.671619	0.261194	0.506092	0.00283176	0.591791	0.00283176	0.604471	0.00252785	0.553195	2.73936e-05	0.597071	2.73936e-05	0.610712	0.00288042	0.56007	0.00288042	0.573643	FALSE
chr1	45001255	C	A	chr1_45001255_C_A	-0.0287249	0.432459	0.0323101	0.425362	0.0168612	0.298099	-0.000593397	0.398684	0.000629483	0.392793	0.253807	0.514029	-0.0076638	0.453266	0.00849413	0.445885	0.0043023	0.417251	-0.000156337	0.409658	0.000164695	0.402618	-0.00751385	0.342289	0.00834908	0.336824	FALSE
chr1	45001572	G	T	chr1_45001572_G_T	-0.0205936	0.54167	0.0205936	0.529018	0.0106519	0.548598	-0.000226837	0.559618	0.000226837	0.545783	0.286603	0.475051	-0.00554559	0.518701	0.00554559	0.506547	0.00302562	0.50561	-6.10021e-05	0.528631	6.10021e-05	0.51562	-0.0054766	0.438659	0.0054766	0.42825	FALSE
chr1	45001829	A	G	chr1_45001829_A_G	-0.00608704	0.82976	0.00608704	0.815808	0.0046343	0.971372	-2.55507e-05	0.902321	2.55507e-05	0.888841	0.300013	0.461055	-0.0019975	0.699462	0.0019975	0.686556	0.0013754	0.689773	-8.25828e-06	0.790191	8.25828e-06	0.776791	-0.0016244	0.731501	0.0016244	0.717966	FALSE
chr1	45001990	G	A	chr1_45001990_G_A	-0.0126269	0.658947	0.0132065	0.647917	0.011418	0.505158	-0.000139662	0.635434	0.000146665	0.62315	0.311276	0.449287	-0.00389272	0.575169	0.00408415	0.56549	0.00353584	0.466096	-4.25487e-05	0.567537	4.48613e-05	0.556991	-0.00323293	0.557818	0.00338854	0.548358	FALSE
chr1	45003483	C	T	chr1_45003483_C_T	-0.0463232	0.312763	0.0463232	0.302949	0.0152938	0.33886	-0.000775797	0.310886	0.000775797	0.301676	0.237096	0.536006	-0.0105109	0.382015	0.0105109	0.371826	0.00349566	0.468051	-0.000171422	0.3587	0.000171422	0.347593	-0.011582	0.230809	0.011582	0.223707	FALSE
chr1	45003489	G	A	chr1_45003489_G_A	-0.0541297	0.26107	0.0541297	0.252861	0.0154507	0.333657	-0.000888248	0.272598	0.000888248	0.264423	0.234068	0.53992	-0.0119812	0.350584	0.0119812	0.339905	0.00349378	0.468847	-0.000191162	0.330099	0.000191162	0.31964	-0.0134446	0.190541	0.0134446	0.18451	FALSE
chr1	45003504	A	T	chr1_45003504_A_T	-0.0147947	0.530246	0.0205408	0.522473	0.0106317	0.550084	-0.000137276	0.532855	0.00022026	0.524669	0.232493	0.542145	-0.00301802	0.528547	0.00460677	0.521398	0.00245089	0.559764	-2.56823e-05	0.531324	4.86264e-05	0.524117	-0.00345364	0.426555	0.00513997	0.420557	FALSE
chr1	45003914	G	A	chr1_45003914_G_A	0.00412629	0.167702	0.0777456	0.165553	0.0192909	0.242671	-0.000326597	0.184869	0.00140425	0.183308	0.279385	0.485769	0.00228558	0.234825	0.021365	0.233354	0.00537589	0.357364	-6.24142e-05	0.222373	0.000383483	0.220732	0.00161964	0.116377	0.0200359	0.114371	FALSE
chr1	45010817	A	G	chr1_45010817_A_G	-0.0103685	0.680628	0.011833	0.669893	0.00569733	0.899033	-5.32807e-05	0.774398	6.27015e-05	0.763734	0.799781	0.111826	-0.00873203	0.40294	0.00978656	0.394505	0.00453038	0.400679	-4.49622e-05	0.53359	5.17458e-05	0.524086	-0.000874923	0.796818	0.00108452	0.787651	FALSE
chr1	45010991	G	A	chr1_45010991_G_A	0.097865	0.122561	0.097865	0.126211	0.019493	0.229742	0.0019264	0.146934	0.0019264	0.150731	0.810132	0.10694	0.079784	0.0642861	0.079784	0.0662216	0.0157887	0.101236	0.00156959	0.0910061	0.00156959	0.0932286	0.00976547	0.244284	0.00976547	0.252647	FALSE
chr1	45011446	C	G	chr1_45011446_C_G	0.00709382	0.733303	0.00964451	0.73717	0.00505464	0.933472	3.55601e-05	0.825527	4.90833e-05	0.830464	0.711068	0.178819	0.00521785	0.493223	0.00701672	0.496011	0.00361545	0.461382	2.61217e-05	0.617342	3.5694e-05	0.621057	0.000968608	0.7572	0.00140686	0.760343	FALSE
chr1	45011569	C	T	chr1_45011569_C_T	0.0169657	0.562691	0.0169657	0.577074	0.00602268	0.867285	0.000106764	0.660705	0.000106764	0.676194	0.711201	0.175609	0.0118744	0.33448	0.0118744	0.345213	0.00427704	0.417343	7.45057e-05	0.451967	7.45057e-05	0.465381	0.0029344	0.56284	0.0029344	0.576287	FALSE
chr1	45011974	G	A	chr1_45011974_G_A	0.0163406	0.570474	0.017337	0.580859	0.00812829	0.714471	0.000125719	0.636292	0.000134571	0.648059	0.749839	0.140934	0.0123595	0.3438	0.0130759	0.350628	0.00616043	0.319181	9.62557e-05	0.42849	0.00010262	0.437359	0.00237865	0.612278	0.00253743	0.62268	FALSE
chr1	45012003	T	A	chr1_45012003_T_A	-0.0195223	0.530252	0.0233798	0.523057	0.0112703	0.51168	-0.000216499	0.536293	0.00027482	0.52866	0.752278	0.138624	-0.0151148	0.31225	0.0183852	0.307417	0.00863945	0.230868	-0.000168041	0.355014	0.000217487	0.349946	-0.00249139	0.608569	0.00279943	0.599408	FALSE
chr1	45012761	C	T	chr1_45012761_C_T	-0.189762	0.0452937	0.189762	0.0444136	0.0433807	0.0519576	-0.00839289	0.0433984	0.00839289	0.0432212	0.74568	0.157477	-0.141646	0.0281609	0.141646	0.0275468	0.0322728	0.0279296	-0.00624808	0.0289877	0.00624808	0.0288084	-0.0284802	0.069119	0.0284802	0.0677939	TRUE
chr1	45050850	A	T	chr1_45050850_A_T	0.00353197	0.822089	0.00602516	0.826973	0.00548612	0.896094	1.21294e-05	0.873313	3.03927e-05	0.877407	0.21217	0.565595	0.000367127	0.782789	0.000970798	0.785865	0.00114937	0.728008	9.03325e-07	0.828825	5.00252e-06	0.832	0.000732013	0.762183	0.00136717	0.766085	FALSE
chr1	45116265	A	C	chr1_45116265_A_C	-0.0121112	0.680452	0.0121112	0.666452	0.0160669	0.312064	-0.00019897	0.566196	0.00019897	0.550901	0.755125	0.148943	-0.00903554	0.409793	0.00903554	0.398518	0.0120649	0.150288	-0.000147406	0.373691	0.000147406	0.362406	-0.00171174	0.719431	0.00171174	0.706299	FALSE
chr1	45162419	C	T	chr1_45162419_C_T	-0.0158794	0.540522	0.0201061	0.530589	0.00883887	0.66415	-0.000139459	0.588362	0.000175001	0.577549	0.521633	0.290701	-0.00874182	0.378344	0.0109683	0.370811	0.00459165	0.395745	-7.67446e-05	0.440948	9.5467e-05	0.432821	-0.00382679	0.454493	0.00481446	0.445752	FALSE
chr1	45162790	T	C	chr1_45162790_T_C	-0.160409	0.0792148	0.160769	0.0781451	0.0238302	0.169133	-0.00420784	0.118385	0.00421519	0.117721	0.767128	0.139502	-0.124133	0.0498482	0.124415	0.0491822	0.0185237	0.0811296	-0.00330276	0.0782059	0.00330852	0.0780573	-0.0211125	0.130411	0.0211633	0.128867	FALSE
chr1	45163197	C	T	chr1_45163197_C_T	-0.00431999	0.634531	0.0135477	0.630853	0.0110413	0.515186	-5.5306e-05	0.608554	0.000154546	0.604648	0.777649	0.128403	-0.00357536	0.363307	0.0105546	0.360678	0.00870284	0.236023	-4.50583e-05	0.39977	0.000121373	0.397138	-0.000341394	0.714474	0.001599	0.711505	FALSE
chr1	45163316	T	C	chr1_45163316_T_C	0.182414	0.0464024	0.182414	0.0474434	0.0285233	0.124146	0.00542762	0.0658332	0.00542762	0.0667223	0.752311	0.146651	0.137396	0.0283699	0.137396	0.0290364	0.0213396	0.063436	0.00407805	0.0435048	0.00407805	0.0441864	0.0263414	0.0764337	0.0263414	0.0778942	TRUE
chr1	45163659	C	T	chr1_45163659_C_T	-0.0953007	0.135276	0.0953007	0.131366	0.019018	0.25231	-0.00194568	0.164718	0.00194568	0.160648	0.454979	0.330769	-0.0443424	0.1354	0.0443424	0.130817	0.00859819	0.234297	-0.000898747	0.151617	0.000898747	0.147291	-0.0234879	0.0939945	0.0234879	0.091549	FALSE
chr1	45206294	A	G	chr1_45206294_A_G	-0.0666312	0.203436	0.0666312	0.197127	0.0606373	0.0232794	-0.00389117	0.087633	0.00389117	0.0864475	0.897537	0.0365801	-0.0597931	0.0954822	0.0597931	0.0922709	0.0543971	0.00794466	-0.00349012	0.0497906	0.00349012	0.0491172	-0.00368865	0.522284	0.00368865	0.509315	TRUE
chr1	45206881	A	G	chr1_45206881_A_G	0.205396	0.0384671	0.205396	0.0392402	0.0398046	0.0614426	0.00828688	0.0433653	0.00828688	0.0436402	0.813977	0.105572	0.168124	0.0207137	0.168124	0.0211191	0.0325185	0.0270102	0.00680253	0.0266	0.00680253	0.0267177	0.0209616	0.101348	0.0209616	0.104264	TRUE
chr1	45207111	T	C	chr1_45207111_T_C	-0.0136083	0.63797	0.0162614	0.628756	0.00781928	0.733326	-0.000141328	0.676129	0.000160489	0.666602	0.611085	0.237998	-0.00754593	0.443835	0.0093367	0.436329	0.0047295	0.391658	-7.84533e-05	0.509781	9.13867e-05	0.501623	-0.0029868	0.579072	0.00347587	0.570807	FALSE
chr1	45303288	A	G	chr1_45303288_A_G	-0.0239792	0.512545	0.0239792	0.498908	0.00904599	0.643601	-0.000281544	0.552231	0.000281544	0.538301	0.879623	0.0525311	-0.0211524	0.276201	0.0211524	0.267798	0.00797412	0.253396	-0.000249003	0.353214	0.000249003	0.343303	-0.00149578	0.747122	0.00149578	0.733322	FALSE
chr1	45304472	A	G	chr1_45304472_A_G	0.00963027	0.533266	0.0203082	0.541024	0.0247085	0.167144	0.000165289	0.387054	0.000518432	0.394163	0.81871	0.105284	0.00796733	0.308099	0.0166894	0.313755	0.0202057	0.0722072	0.000137081	0.246815	0.000425539	0.252123	0.000932086	0.675337	0.00194515	0.683467	FALSE
chr1	45340760	C	T	chr1_45340760_C_T	0.00144949	0.612607	0.0145416	0.617727	0.0138063	0.392029	4.90449e-05	0.551079	0.000184226	0.558934	0.845459	0.080432	0.00138999	0.340002	0.012179	0.344689	0.0116931	0.1578	4.32887e-05	0.343161	0.00015469	0.349527	-6.51031e-05	0.765689	0.00122743	0.771179	FALSE
chr1	45394756	G	A	chr1_45394756_G_A	-0.04618	0.310453	0.04618	0.301363	0.0134069	0.411333	-0.000644123	0.335053	0.000644123	0.324948	0.423132	0.351896	-0.0207456	0.265098	0.0207456	0.257574	0.00567728	0.339132	-0.000288924	0.289236	0.000288924	0.280258	-0.0115439	0.232171	0.0115439	0.225233	FALSE
chr1	45491009	G	A	chr1_45491009_G_A	0.014152	0.580756	0.0172328	0.590675	0.00700512	0.791738	0.00011262	0.643345	0.000138476	0.654199	0.92008	0.0193148	0.0130648	0.324996	0.0158966	0.331211	0.00645868	0.307396	0.000104343	0.423683	0.000128109	0.431318	0.000651031	0.833538	0.000755831	0.842494	FALSE
chr1	45491028	C	A	chr1_45491028_C_A	-0.00463352	0.773795	0.00764501	0.76906	0.00906471	0.647725	-4.1675e-05	0.761139	6.95776e-05	0.755765	0.922699	0.0177662	-0.0043003	0.456623	0.00706102	0.452549	0.00835974	0.236821	-3.8785e-05	0.498424	6.42948e-05	0.494342	-0.000208012	0.918357	0.000360449	0.915006	FALSE
chr1	45491156	C	G	chr1_45491156_C_G	-0.0256819	0.315606	0.0465357	0.311209	0.0225989	0.18388	-0.000591871	0.258268	0.0011485	0.255183	0.936688	0.0104343	-0.0238616	0.156393	0.0436163	0.154208	0.0212158	0.0637065	-0.000551597	0.152853	0.00107889	0.150531	-0.00100513	0.719576	0.00164663	0.712103	FALSE
chr1	45491367	G	T	chr1_45491367_G_T	-0.234082	0.0313066	0.234082	0.03072	0.0289463	0.115575	-0.00687465	0.0519242	0.00687465	0.0514764	0.936497	0.0107487	-0.219326	0.0132234	0.219326	0.0129016	0.0271242	0.0391304	-0.00644496	0.0276962	0.00644496	0.0276878	-0.00950029	0.262115	0.00950029	0.254172	TRUE
chr1	45491618	T	C	chr1_45491618_T_C	0.0545986	0.280867	0.0592204	0.285489	0.0260991	0.14867	0.00189274	0.218142	0.00197334	0.220962	0.883675	0.0472152	0.0491931	0.138446	0.0531743	0.14106	0.0232138	0.0562528	0.0017072	0.128256	0.00177663	0.12972	0.00287407	0.561688	0.00323928	0.570015	FALSE
chr1	45499635	G	A	chr1_45499635_G_A	-0.0256993	0.474361	0.0256993	0.46168	0.00936086	0.62979	-0.000232643	0.542953	0.000232643	0.528693	0.759153	0.146437	-0.0194494	0.2783	0.0194494	0.26983	0.00709132	0.280583	-0.00017596	0.360759	0.00017596	0.349863	-0.00358861	0.543354	0.00358861	0.530696	FALSE
chr1	45499668	T	C	chr1_45499668_T_C	-0.0115902	0.686113	0.0115902	0.671979	0.00696189	0.786601	-8.51735e-05	0.733072	8.51735e-05	0.718244	0.790484	0.123284	-0.00921174	0.397078	0.00921174	0.386121	0.00551009	0.352877	-6.7813e-05	0.494294	6.7813e-05	0.480963	-0.00127507	0.769657	0.00127507	0.756393	FALSE
chr1	45500031	G	T	chr1_45500031_G_T	0.229503	0.0320598	0.229503	0.0325676	0.047487	0.0433455	0.010954	0.033607	0.010954	0.0338067	0.948235	0.00580583	0.218109	0.0130173	0.218109	0.013293	0.0450111	0.0133767	0.0104078	0.0175133	0.0104078	0.017684	0.00839036	0.274552	0.00839036	0.283505	TRUE
chr1	45500626	A	G	chr1_45500626_A_G	-0.0124417	0.559889	0.0202353	0.553009	0.00583812	0.890634	-6.16138e-05	0.683574	0.000117303	0.67578	0.877846	0.0524984	-0.0110014	0.311425	0.017727	0.306812	0.00511801	0.366353	-5.46007e-05	0.45163	0.000102659	0.445437	-0.000754244	0.766286	0.00130683	0.758344	FALSE
chr1	45508256	G	A	chr1_45508256_G_A	0.0176946	0.553263	0.018655	0.565091	0.00677924	0.818774	0.000129268	0.640273	0.00013482	0.65249	0.0990632	0.753102	0.00120094	0.716351	0.00132172	0.725985	0.000651473	0.820367	8.4493e-06	0.747388	9.14743e-06	0.757004	0.00327104	0.524107	0.00349969	0.534393	FALSE
chr1	45513003	T	C	chr1_45513003_T_C	0.0204166	0.460286	0.0274171	0.464478	0.0112522	0.522225	0.000362166	0.471953	0.000423672	0.475933	0.473986	0.319736	0.00838516	0.356032	0.0121155	0.358628	0.00521739	0.36387	0.00015023	0.380541	0.000183162	0.383352	0.00523366	0.371708	0.0068914	0.374728	FALSE
chr1	45520998	G	T	chr1_45520998_G_T	-0.00746149	0.512197	0.0226269	0.506031	0.0130344	0.427845	-0.00015897	0.501639	0.000271892	0.493675	0.420781	0.35453	-0.00321517	0.410174	0.00956505	0.404416	0.00548349	0.349254	-6.75586e-05	0.415475	0.00011484	0.408724	-0.00211823	0.403368	0.00588151	0.397322	FALSE
chr1	45521180	G	C	chr1_45521180_G_C	0.0159067	0.600731	0.0159067	0.614948	0.0154948	0.329948	0.000234184	0.528561	0.000234184	0.542607	0.617494	0.235629	0.00985443	0.401942	0.00985443	0.412991	0.00956757	0.201808	0.000145196	0.377431	0.000145196	0.388944	0.00319641	0.558633	0.00319641	0.57164	FALSE
chr1	45521902	C	A	chr1_45521902_C_A	-0.184031	0.0513196	0.184031	0.0505833	0.0374922	0.0699269	-0.00698469	0.054181	0.00698469	0.053761	0.922345	0.0177313	-0.169565	0.0224086	0.169565	0.0220493	0.0346121	0.0236771	-0.00643867	0.0297836	0.00643867	0.0294651	-0.00860632	0.300235	0.00860632	0.29116	TRUE
chr1	45522443	G	A	chr1_45522443_G_A	0.0379699	0.350609	0.0379699	0.361816	0.0114299	0.506317	0.000461686	0.392561	0.000461686	0.403962	0.776012	0.137482	0.0293028	0.202235	0.0293028	0.208762	0.00885941	0.222872	0.000355629	0.257233	0.000355629	0.265107	0.00469695	0.446745	0.00469695	0.458843	FALSE
chr1	45543641	G	C	chr1_45543641_G_C	-0.020553	0.533271	0.020553	0.519602	0.00632161	0.834214	-0.000145291	0.63909	0.000145291	0.623315	0.687327	0.18409	-0.0146575	0.319474	0.0146575	0.309483	0.00446757	0.407406	-0.000105825	0.439436	0.000105825	0.427028	-0.00331073	0.552735	0.00331073	0.539815	FALSE
chr1	45543644	T	C	chr1_45543644_T_C	0.0462629	0.273393	0.0462629	0.282655	0.0138493	0.389864	0.000644877	0.296704	0.000644877	0.306204	0.697842	0.177497	0.0330029	0.161125	0.0330029	0.166973	0.00967823	0.200003	0.000461643	0.198806	0.000461643	0.20523	0.00761865	0.304204	0.00761865	0.313937	FALSE
chr1	45543646	C	T	chr1_45543646_C_T	0.0133285	0.563728	0.0168102	0.57407	0.00664227	0.831432	8.40537e-05	0.646222	0.000110681	0.657384	0.694476	0.179921	0.00975675	0.334794	0.0117579	0.342578	0.00457553	0.396517	6.17435e-05	0.440029	7.70475e-05	0.449204	0.00205472	0.569217	0.00283278	0.578678	FALSE
chr1	45543681	A	G	chr1_45543681_A_G	-0.0176772	0.578615	0.0178498	0.568307	0.00454018	0.972396	-8.59004e-05	0.737764	8.6599e-05	0.726526	0.723151	0.161147	-0.012956	0.366312	0.0130734	0.358631	0.00326165	0.485342	-6.2115e-05	0.53589	6.25902e-05	0.525371	-0.00267876	0.618355	0.00271051	0.608576	FALSE
chr1	45543864	A	G	chr1_45543864_A_G	-0.00635696	0.684664	0.0116712	0.676163	0.00745711	0.767195	-3.2434e-05	0.725754	8.65101e-05	0.717373	0.790014	0.110953	-0.00550709	0.414571	0.00910675	0.408157	0.00582295	0.331383	-3.0042e-05	0.497007	6.66713e-05	0.489195	-0.000485892	0.757265	0.00137828	0.749265	FALSE
chr1	45544146	G	T	chr1_45544146_G_T	-0.0407251	0.331001	0.0407251	0.320786	0.0133613	0.410148	-0.000549763	0.346626	0.000549763	0.336314	0.781884	0.116552	-0.0324733	0.178237	0.0324733	0.171974	0.0104437	0.182001	-0.000439335	0.218951	0.000439335	0.212025	-0.0044286	0.467921	0.0044286	0.455729	FALSE
chr1	45544274	G	T	chr1_45544274_G_T	-0.00140063	0.580388	0.0162867	0.581932	0.00925857	0.630514	2.66909e-05	0.600468	0.000144136	0.603697	0.722978	0.162602	-0.00152151	0.340547	0.0117852	0.342287	0.00644861	0.305783	1.30786e-05	0.405502	0.000100874	0.408417	8.89214e-05	0.602685	0.00255331	0.605334	FALSE
chr1	45544297	T	G	chr1_45544297_T_G	-0.0107005	0.527854	0.0213312	0.520268	0.0133588	0.411013	-0.000167638	0.492043	0.000299589	0.484577	0.710845	0.17069	-0.00591149	0.324997	0.0146627	0.319194	0.0093544	0.207429	-9.24694e-05	0.336513	0.000201092	0.330337	-0.00247074	0.55096	0.00348064	0.542661	FALSE
chr1	45551015	T	C	chr1_45551015_T_C	-0.091823	0.143464	0.091823	0.139235	0.0155473	0.3497	-0.00167199	0.199567	0.00167199	0.194083	0.884901	0.0425777	-0.0806809	0.0683066	0.0806809	0.0663291	0.0136626	0.134009	-0.00146073	0.116922	0.00146073	0.113724	-0.00597996	0.397562	0.00597996	0.386826	FALSE
chr1	45570088	A	T	chr1_45570088_A_T	0.0189322	0.523693	0.0189322	0.538029	0.00734704	0.769238	0.000123631	0.616611	0.000123631	0.63244	0.665997	0.208375	0.0126803	0.320565	0.0126803	0.330843	0.00487121	0.383364	8.26558e-05	0.42441	8.26558e-05	0.437313	0.00367436	0.498587	0.00367436	0.51128	FALSE
chr1	45584889	G	T	chr1_45584889_G_T	0.00263742	0.739183	0.00863867	0.743273	0.00956404	0.616436	2.50612e-05	0.726807	7.91098e-05	0.731237	0.945228	0.00755268	0.00249796	0.432609	0.00818364	0.435489	0.00904503	0.216155	2.37776e-05	0.473356	7.49857e-05	0.476767	0.000131794	0.92171	0.000306461	0.924988	FALSE
chr1	45607817	G	A	chr1_45607817_G_A	-0.130822	0.114863	0.132739	0.113137	0.024042	0.175452	-0.00400281	0.134601	0.00402697	0.133694	0.520906	0.290995	-0.0704448	0.10703	0.0715413	0.105179	0.0129913	0.148133	-0.00223145	0.115884	0.00224527	0.11466	-0.0291837	0.0912315	0.02966	0.0901027	FALSE
chr1	45620657	C	T	chr1_45620657_C_T	-0.00735656	0.555061	0.018873	0.551746	0.0283385	0.11961	-0.000186871	0.353667	0.000524454	0.351739	0.086892	0.780113	-0.000726692	0.697174	0.0017281	0.693836	0.00243931	0.560048	-1.86685e-05	0.540391	4.77751e-05	0.536836	-0.00169586	0.490583	0.00411261	0.48702	FALSE
chr1	45621241	C	T	chr1_45621241_C_T	-0.0106697	0.702638	0.0110242	0.692174	0.0105018	0.558469	-0.000121039	0.66811	0.000123975	0.65625	0.108419	0.738482	-0.00122774	0.750934	0.00125397	0.742254	0.00114762	0.72869	-1.37918e-05	0.729793	1.4009e-05	0.720181	-0.00246439	0.625028	0.00254696	0.614826	FALSE
chr1	45621905	G	A	chr1_45621905_G_A	-0.0806062	0.163628	0.0806062	0.158698	0.0193487	0.232662	-0.00159181	0.177151	0.00159181	0.17266	0.253948	0.515604	-0.0201731	0.251894	0.0201731	0.243629	0.00490331	0.378201	-0.000397027	0.228154	0.000397027	0.220826	-0.0207965	0.111485	0.0207965	0.108464	FALSE
chr1	45622207	A	G	chr1_45622207_A_G	-0.00555785	0.834428	0.00582856	0.825052	0.00483569	0.959192	-3.0982e-05	0.887762	3.20302e-05	0.878526	0.428342	0.351305	-0.00212766	0.67884	0.00224777	0.66992	0.00203861	0.601671	-1.16832e-05	0.76033	1.21482e-05	0.751016	-0.00137034	0.758604	0.00144338	0.749261	FALSE
chr1	45644122	T	C	chr1_45644122_T_C	0.0345991	0.358212	0.0375213	0.366473	0.0123887	0.469935	0.000563614	0.386622	0.000591867	0.394899	0.2317	0.541558	0.00746347	0.422485	0.00819541	0.430947	0.00267446	0.541664	0.000108951	0.423394	0.000116027	0.432682	0.00853327	0.282621	0.00919701	0.289117	FALSE
chr1	45687531	G	A	chr1_45687531_G_A	-0.0275435	0.459822	0.0319774	0.455395	0.0122637	0.462091	-0.000412554	0.49204	0.000448208	0.487123	0.96386	0.0025613	-0.0264923	0.237883	0.0307836	0.236011	0.0118024	0.159324	-0.00039655	0.295818	0.000431049	0.294089	-0.000895565	0.819848	0.000997189	0.814036	FALSE
chr1	45687876	C	T	chr1_45687876_C_T	0.000521967	0.865576	0.00417325	0.86497	0.00826052	0.704028	5.22462e-06	0.864181	3.18495e-05	0.863702	0.892629	0.0407468	0.000431453	0.561246	0.0036989	0.560501	0.00739708	0.269885	4.41551e-06	0.603917	2.83053e-05	0.603135	0.000101624	0.934106	0.000279467	0.933152	FALSE
chr1	45750903	T	C	chr1_45750903_T_C	-0.00607776	0.693273	0.011044	0.688533	0.00602504	0.852932	-3.91956e-05	0.77444	6.78061e-05	0.76977	0.89775	0.037094	-0.00540978	0.389822	0.00988855	0.386605	0.00541016	0.357218	-3.47062e-05	0.513775	6.05646e-05	0.510143	-0.00037474	0.867209	0.000638328	0.86301	FALSE
chr1	45751050	A	G	chr1_45751050_A_G	0.000964499	0.760937	0.00765631	0.763254	0.00778047	0.740101	1.92579e-05	0.774179	5.74075e-05	0.777682	0.850271	0.0770755	0.000888545	0.460126	0.00655534	0.461987	0.00661606	0.297589	1.69325e-05	0.526458	4.92477e-05	0.529439	8.73335e-05	0.878627	0.000528764	0.881318	FALSE
chr1	45785253	T	G	chr1_45785253_T_G	0.00345062	0.835249	0.00499526	0.843549	0.00736855	0.772804	2.30146e-05	0.83953	3.67123e-05	0.847802	0.201994	0.578587	0.000890505	0.743426	0.00105727	0.751542	0.00145764	0.67718	6.16245e-06	0.76517	7.64126e-06	0.773305	0.000841577	0.766744	0.00115598	0.774852	FALSE
chr1	45786006	C	T	chr1_45786006_C_T	-0.0435711	0.307491	0.0435711	0.297383	0.0107827	0.540609	-0.000469478	0.371934	0.000469478	0.360167	0.245977	0.520843	-0.0103438	0.378852	0.0103438	0.367912	0.00269969	0.53926	-0.000113767	0.406621	0.000113767	0.394621	-0.010777	0.234645	0.010777	0.227429	FALSE
chr1	45804457	T	C	chr1_45804457_T_C	-0.0337253	0.356411	0.0452338	0.352334	0.0178516	0.29813	-0.00111762	0.331004	0.00128721	0.327391	0.445482	0.337637	-0.0139661	0.308851	0.0190252	0.304099	0.00770986	0.262919	-0.000451561	0.286299	0.000526112	0.282429	-0.00889849	0.275315	0.0116042	0.272273	FALSE
chr1	45820137	A	G	chr1_45820137_A_G	0.00401889	0.796086	0.00726359	0.79998	0.00628781	0.851008	4.12475e-05	0.825863	5.79752e-05	0.830094	0.25348	0.512175	0.000694975	0.734217	0.00162234	0.73662	0.0015525	0.664109	7.76866e-06	0.771	1.25439e-05	0.773814	0.0010226	0.724609	0.00179113	0.727761	FALSE
chr1	46036721	A	G	chr1_46036721_A_G	0.179942	0.0524163	0.179942	0.0536011	0.0236159	0.168236	0.00433739	0.0818705	0.00433739	0.0832866	0.737584	0.157173	0.131448	0.0328988	0.131448	0.0335976	0.017109	0.0889319	0.00310757	0.0552213	0.00310757	0.0561692	0.0274545	0.0794156	0.0274545	0.0814995	FALSE
chr1	46037164	A	C	chr1_46037164_A_C	0.0366677	0.358534	0.0366677	0.369141	0.0225071	0.182387	0.000867479	0.275022	0.000867479	0.283428	0.804121	0.112168	0.0292959	0.194469	0.0292959	0.200485	0.0181668	0.0818613	0.000698225	0.173145	0.000698225	0.178022	0.00396653	0.49498	0.00396653	0.506673	FALSE
chr1	46062927	T	C	chr1_46062927_T_C	-0.00607688	0.561921	0.0179893	0.554041	0.0108581	0.545415	4.43262e-05	0.558529	0.000229135	0.550677	0.483646	0.3126	-0.00330066	0.404529	0.00866056	0.398021	0.0051407	0.373654	1.5497e-05	0.436705	0.000107545	0.430157	-0.00149261	0.471447	0.00436032	0.464426	FALSE
chr1	46062931	G	A	chr1_46062931_G_A	0.00618908	0.651092	0.0127302	0.655613	0.0114093	0.508538	8.02128e-05	0.622865	0.000141427	0.627412	0.483719	0.312679	0.00310263	0.473954	0.00651313	0.476847	0.00537227	0.35332	3.83442e-05	0.48124	6.98611e-05	0.485071	0.00156406	0.560072	0.0030916	0.564473	FALSE
chr1	46062946	T	C	chr1_46062946_T_C	-0.00326667	0.819882	0.00607744	0.812238	0.00473833	0.950366	-1.30988e-05	0.886109	2.88422e-05	0.878813	0.47705	0.316954	-0.00171887	0.604661	0.00284865	0.59708	0.00219159	0.584687	-6.82741e-06	0.71188	1.31554e-05	0.704349	-0.000768535	0.732558	0.00150531	0.725535	FALSE
chr1	46065126	C	T	chr1_46065126_C_T	0.00167634	0.897333	0.00304344	0.900412	0.00742083	0.769111	1.13497e-05	0.898256	2.23348e-05	0.901581	0.355319	0.40627	0.00061592	0.757412	0.00109539	0.761181	0.00268838	0.53798	4.41643e-06	0.776562	8.28431e-06	0.780076	0.000439843	0.838022	0.000754244	0.841408	FALSE
chr1	46132597	C	A	chr1_46132597_C_A	-0.0177697	0.334827	0.0403936	0.333053	0.0129101	0.437501	-0.000426133	0.359841	0.000593087	0.357887	0.864217	0.0656416	-0.0157966	0.167373	0.0350344	0.166557	0.0111941	0.172468	-0.000373499	0.216853	0.000515623	0.216198	-0.000968608	0.587958	0.00282008	0.584969	FALSE
chr1	46132601	A	C	chr1_46132601_A_C	-0.012818	0.473562	0.0260183	0.471073	0.010345	0.565513	-0.000124474	0.497803	0.000284154	0.496103	0.865068	0.0647329	-0.0108875	0.252343	0.0222571	0.251131	0.00892262	0.22047	-0.000105305	0.31214	0.000242933	0.311016	-0.000933674	0.698895	0.00185147	0.695878	FALSE
chr1	46133231	A	G	chr1_46133231_A_G	-0.00978338	0.565898	0.0180205	0.561292	0.00941535	0.623242	-6.98859e-05	0.593841	0.000159024	0.589913	0.907168	0.0297293	-0.00874053	0.294111	0.0162326	0.291555	0.00854596	0.231279	-6.23179e-05	0.364393	0.000143365	0.361554	-0.000603395	0.804552	0.00102895	0.799772	FALSE
chr1	46133471	T	A	chr1_46133471_T_A	0.0159276	0.53086	0.0218156	0.539681	0.00967848	0.610167	0.000226528	0.56225	0.000289662	0.569906	0.832336	0.0919203	0.0135743	0.298256	0.0185644	0.303826	0.00814462	0.24948	0.000195457	0.363385	0.000248964	0.369395	0.00117503	0.708677	0.00165457	0.717513	FALSE
chr1	46179852	C	A	chr1_46179852_C_A	0.0153805	0.499092	0.0214269	0.50734	0.00629581	0.850569	9.98452e-05	0.609337	0.000142199	0.618538	0.759982	0.147885	0.0116695	0.283246	0.016204	0.288325	0.00474346	0.388255	7.4579e-05	0.403934	0.000106342	0.411164	0.00212935	0.571619	0.00288518	0.579967	FALSE
chr1	46179889	C	G	chr1_46179889_C_G	-0.00419316	0.347144	0.0367466	0.344304	0.0111723	0.521855	-0.000108158	0.393005	0.000410642	0.390341	0.761865	0.146023	-0.00256125	0.1912	0.0280718	0.189249	0.00850064	0.235484	-7.7657e-05	0.251998	0.000313072	0.249972	-0.00096702	0.438133	0.00471442	0.435485	FALSE
chr1	46180009	A	G	chr1_46180009_A_G	-0.0302088	0.436716	0.0307088	0.428749	0.0141315	0.386488	-0.000532339	0.412199	0.000535485	0.40416	0.769643	0.140208	-0.0231816	0.262213	0.0235695	0.256849	0.0108953	0.179246	-0.000410781	0.279221	0.000413221	0.273744	-0.00388078	0.518313	0.00396018	0.509544	FALSE
chr1	46180139	C	T	chr1_46180139_C_T	0.0138199	0.570704	0.0165989	0.580313	0.00574007	0.898114	7.83177e-05	0.680861	9.46274e-05	0.691356	0.74807	0.154719	0.0100103	0.334285	0.0121793	0.340732	0.0042838	0.413992	5.65247e-05	0.460385	6.92547e-05	0.469027	0.00201661	0.616331	0.00237547	0.625449	FALSE
chr1	46247467	T	C	chr1_46247467_T_C	-0.0222292	0.517655	0.0222292	0.505081	0.0156898	0.333163	-0.000298059	0.499788	0.000298059	0.486724	0.95075	0.00527823	-0.0210477	0.280327	0.0210477	0.272669	0.0149519	0.113567	-0.000282403	0.305601	0.000282403	0.297056	-0.000846341	0.83985	0.000846341	0.827559	FALSE
chr1	46302736	T	C	chr1_46302736_T_C	-0.0190991	0.552792	0.0190991	0.538852	0.00685903	0.802589	-0.000138514	0.637943	0.000138514	0.622287	0.869908	0.0613276	-0.0166227	0.291017	0.0166227	0.281553	0.00597106	0.327169	-0.000120636	0.405044	0.000120636	0.392731	-0.00122108	0.777605	0.00122108	0.764217	FALSE
chr1	46332020	T	C	chr1_46332020_T_C	-0.0236215	0.495116	0.0236215	0.482561	0.00871612	0.66873	-0.000241363	0.558388	0.000241363	0.544395	0.40342	0.368613	-0.00926606	0.424925	0.00926606	0.413776	0.00355055	0.468412	-9.62473e-05	0.480492	9.62473e-05	0.467808	-0.00608	0.404564	0.00608	0.394608	FALSE
chr1	46340570	G	T	chr1_46340570_G_T	0.0121121	0.633232	0.013886	0.642579	0.00758377	0.755672	9.05849e-05	0.680624	0.000104921	0.690708	0.926556	0.0163172	0.0110793	0.347134	0.012767	0.353553	0.00702881	0.280851	8.27976e-05	0.434572	9.64374e-05	0.442594	0.000550995	0.854151	0.000643092	0.861914	FALSE
chr1	46340721	T	C	chr1_46340721_T_C	0.0968858	0.131772	0.0968858	0.135341	0.0178943	0.266597	0.00180781	0.167052	0.00180781	0.171295	0.950225	0.00573112	0.0922773	0.0568312	0.0922773	0.0585939	0.0170194	0.0905742	0.00172224	0.0927973	0.00172224	0.0948926	0.00318053	0.54165	0.00318053	0.554486	FALSE
chr1	46340757	A	T	chr1_46340757_A_T	0.22374	0.040521	0.22374	0.0413235	0.0502011	0.0374713	0.0126357	0.0360719	0.0126357	0.0362736	0.957176	0.00387057	0.213494	0.016233	0.213494	0.0166789	0.0480038	0.0111042	0.0120482	0.0185618	0.0120482	0.0187166	0.0074297	0.324302	0.0074297	0.334019	TRUE
chr1	46340808	C	T	chr1_46340808_C_T	-0.259191	0.026182	0.259191	0.0257988	0.0476931	0.0420652	-0.0129438	0.0291745	0.0129438	0.0290268	0.950409	0.00557147	-0.246313	0.0107074	0.246313	0.0104667	0.0452971	0.0127954	-0.0122893	0.0152228	0.0122893	0.0150357	-0.00891913	0.278374	0.00891913	0.270015	TRUE
chr1	46340878	C	T	chr1_46340878_C_T	0.0197958	0.52017	0.0197958	0.534256	0.00836891	0.69692	0.000146126	0.596036	0.000146126	0.611809	0.950842	0.00544421	0.0189026	0.265193	0.0189026	0.274026	0.00794242	0.250687	0.000139034	0.362214	0.000139034	0.373495	0.000705019	0.837627	0.000705019	0.850798	FALSE
chr1	46341031	A	G	chr1_46341031_A_G	-0.00674297	0.628378	0.0154235	0.62781	0.0127756	0.436588	-9.71605e-05	0.570998	0.000205692	0.571801	0.941866	0.0085992	-0.00638119	0.33002	0.0145404	0.330657	0.0120125	0.15292	-9.2008e-05	0.344254	0.000193801	0.345877	-0.000196897	0.885423	0.000514474	0.886658	FALSE
chr1	46341287	C	T	chr1_46341287_C_T	-0.00637989	0.710779	0.0105412	0.707015	0.0060481	0.8633	-4.02746e-05	0.779771	6.43881e-05	0.775628	0.879823	0.0507491	-0.00570655	0.40871	0.00938541	0.406333	0.00532578	0.358955	-3.58181e-05	0.524283	5.72158e-05	0.521039	-0.000311225	0.870423	0.000616098	0.867533	FALSE
chr1	46347595	T	C	chr1_46347595_T_C	0.0178385	0.554367	0.0178385	0.568374	0.007061	0.795447	0.000128221	0.633233	0.000128221	0.648512	0.404957	0.366597	0.00721522	0.440511	0.00721522	0.452099	0.00289691	0.518158	5.29208e-05	0.517878	5.29208e-05	0.53103	0.00458421	0.45383	0.00458421	0.465987	FALSE
chr1	46347871	C	T	chr1_46347871_C_T	0.00993617	0.705611	0.00993617	0.71987	0.00822441	0.707996	8.90583e-05	0.716213	8.90583e-05	0.731274	0.680568	0.196484	0.0069332	0.459902	0.0069332	0.472269	0.00564209	0.343473	6.24918e-05	0.510858	6.24918e-05	0.524382	0.00163869	0.701387	0.00163869	0.715376	FALSE
chr1	46347896	G	A	chr1_46347896_G_A	-0.0256824	0.493899	0.0256824	0.482453	0.0124684	0.453425	-0.000278922	0.504318	0.000278922	0.490465	0.695991	0.187184	-0.0179882	0.304897	0.0179882	0.296879	0.00861726	0.230169	-0.000193543	0.343955	0.000193543	0.333803	-0.0043889	0.497535	0.0043889	0.486162	FALSE
chr1	46347917	A	G	chr1_46347917_A_G	0.00989921	0.625667	0.0139305	0.633035	0.00871367	0.672086	7.36793e-05	0.660067	0.00011052	0.667508	0.712797	0.176924	0.00692684	0.38866	0.00979319	0.393481	0.00623083	0.314168	5.06822e-05	0.454294	7.71339e-05	0.459252	0.00174349	0.619212	0.00241993	0.625841	FALSE
chr1	46347947	G	T	chr1_46347947_G_T	-0.0211945	0.525716	0.0211945	0.512373	0.00766517	0.751722	-0.00016537	0.601672	0.00016537	0.586027	0.72835	0.167075	-0.0157614	0.305302	0.0157614	0.296103	0.00559598	0.342586	-0.000123423	0.400924	0.000123423	0.388921	-0.00313607	0.565676	0.00313607	0.552713	FALSE
chr1	46347963	C	T	chr1_46347963_C_T	-0.0580473	0.294977	0.06088	0.289677	0.0368535	0.0763412	-0.00317392	0.188669	0.00324791	0.186284	0.734719	0.163041	-0.0434074	0.176804	0.0454681	0.17336	0.0272883	0.0413743	-0.00239439	0.125125	0.00244822	0.123388	-0.0085698	0.339517	0.00895724	0.33483	FALSE
chr1	46347991	C	T	chr1_46347991_C_T	0.0288525	0.453331	0.0324535	0.459143	0.0176518	0.290132	0.000786086	0.410722	0.000844695	0.415554	0.748662	0.15374	0.0224288	0.273956	0.0250205	0.278732	0.0134263	0.138014	0.000616618	0.271209	0.000658802	0.275042	0.00362037	0.517861	0.00421106	0.526561	FALSE
chr1	46348176	G	A	chr1_46348176_G_A	-0.0583989	0.250248	0.0600297	0.243933	0.0194407	0.236071	-0.00118799	0.250512	0.00122164	0.245526	0.793876	0.121768	-0.0456389	0.140397	0.0470112	0.137111	0.0154103	0.107324	-0.000925774	0.159246	0.000954089	0.156274	-0.00715182	0.352535	0.00727885	0.344365	FALSE
chr1	46348188	C	T	chr1_46348188_C_T	0.0106846	0.331671	0.0421219	0.334852	0.0128048	0.440299	0.000181126	0.357699	0.000560033	0.360822	0.801291	0.11582	0.00974236	0.180288	0.034021	0.181787	0.0103115	0.186697	0.000161218	0.226982	0.000453888	0.228613	0.000477952	0.468963	0.00446671	0.472214	FALSE
chr1	46348216	T	C	chr1_46348216_T_C	-0.149041	0.0678052	0.149041	0.0662674	0.0530153	0.0328236	-0.00829307	0.0457864	0.00829307	0.0452586	0.806034	0.112534	-0.120589	0.03673	0.120589	0.0358936	0.0427959	0.0149145	-0.00671805	0.0284214	0.00671805	0.0281031	-0.0159534	0.151961	0.0159534	0.147468	TRUE
chr1	46348295	C	T	chr1_46348295_C_T	-0.432013	0.00945355	0.432013	0.00932005	0.0665162	0.0185374	-0.03012	0.0116491	0.03012	0.0115755	0.817897	0.102995	-0.35434	0.00521352	0.35434	0.00515517	0.0543105	0.00803541	-0.0246979	0.00726872	0.0246979	0.00707844	-0.0479223	0.0318476	0.0479223	0.0313011	TRUE
chr1	46348310	G	A	chr1_46348310_G_A	-0.174077	0.0632609	0.174077	0.0617784	0.0357672	0.0767161	-0.00654679	0.0640816	0.00654679	0.0633432	0.820339	0.101051	-0.14388	0.0331988	0.14388	0.0323513	0.0293053	0.0335489	-0.00539869	0.0389784	0.00539869	0.03846	-0.016976	0.15599	0.016976	0.151966	TRUE
chr1	46348336	C	T	chr1_46348336_C_T	-0.176251	0.0511572	0.176251	0.0501269	0.0318791	0.0958617	-0.00567947	0.0616345	0.00567947	0.0610374	0.822334	0.0994148	-0.145093	0.0271539	0.145093	0.0265771	0.0262513	0.0415957	-0.00468208	0.0376506	0.00468208	0.0371921	-0.0177462	0.135279	0.0177462	0.131606	TRUE
chr1	46348420	T	G	chr1_46348420_T_G	0.0169243	0.562199	0.0169243	0.575887	0.00618995	0.864459	0.000105529	0.65933	0.000105529	0.67465	0.82384	0.0981874	0.0139751	0.305689	0.0139751	0.315242	0.00512061	0.367983	8.74112e-05	0.425094	8.74112e-05	0.43795	0.00163393	0.698244	0.00163393	0.711614	FALSE
chr1	46348559	A	G	chr1_46348559_A_G	0.0146209	0.594103	0.0146209	0.608656	0.00713739	0.790978	0.000103273	0.652341	0.000103273	0.667793	0.808152	0.110513	0.0117478	0.329824	0.0117478	0.340261	0.00577801	0.334635	8.31862e-05	0.423162	8.31862e-05	0.436092	0.00150372	0.712238	0.00150372	0.725898	FALSE
chr1	46348593	C	T	chr1_46348593_C_T	0.00299674	0.674884	0.0115518	0.678144	0.00761953	0.749379	3.3191e-05	0.699754	8.90213e-05	0.70357	0.802301	0.11493	0.00270769	0.384012	0.00930065	0.386644	0.00612137	0.31857	2.88669e-05	0.459453	7.18113e-05	0.462935	9.52729e-05	0.762901	0.00122584	0.765337	FALSE
chr1	46348601	T	C	chr1_46348601_T_C	0.0232323	0.482595	0.0245078	0.493514	0.00907931	0.646185	0.000213199	0.535741	0.000224034	0.547688	0.801747	0.115639	0.0185066	0.273928	0.0195826	0.280626	0.0073046	0.272417	0.000170813	0.348393	0.000179954	0.356681	0.00250726	0.604662	0.00261206	0.614829	FALSE
chr1	46348657	T	C	chr1_46348657_T_C	0.0120273	0.587333	0.0156867	0.596658	0.00683289	0.810622	7.48795e-05	0.658828	0.00010611	0.668429	0.786062	0.127612	0.00949323	0.327854	0.0123372	0.334665	0.0053792	0.355521	5.92801e-05	0.431658	8.35518e-05	0.439901	0.0014021	0.677738	0.00181495	0.687338	FALSE
chr1	46348680	G	A	chr1_46348680_G_A	-0.214457	0.0381548	0.214457	0.0374651	0.0478508	0.0406739	-0.010384	0.035855	0.010384	0.0356946	0.776079	0.135013	-0.166468	0.0224354	0.166468	0.0220013	0.0372296	0.0199796	-0.00807965	0.0231091	0.00807965	0.0230091	-0.0288677	0.07198	0.0288677	0.0705719	TRUE
chr1	46394077	G	A	chr1_46394077_G_A	-0.0273209	0.448938	0.0273209	0.435719	0.0112479	0.514311	-0.000306142	0.46595	0.000306142	0.452225	0.887786	0.0421143	-0.0243768	0.224634	0.0243768	0.216386	0.00998483	0.19188	-0.000273254	0.278681	0.000273254	0.269587	-0.00156406	0.731455	0.00156406	0.717844	FALSE
chr1	46394565	G	A	chr1_46394565_G_A	0.170437	0.0519389	0.170437	0.0529208	0.034261	0.0852164	0.00582552	0.0590126	0.00582552	0.0597549	0.850021	0.0751778	0.144818	0.0258226	0.144818	0.0263858	0.0289056	0.0347966	0.00491272	0.0351697	0.00491272	0.0354286	0.0141591	0.166334	0.0141591	0.171854	TRUE
chr1	46406203	G	A	chr1_46406203_G_A	-0.0195639	0.498004	0.0229541	0.488395	0.00877284	0.669101	-0.00017802	0.551606	0.000206398	0.540438	0.725852	0.168617	-0.0145747	0.28859	0.0167588	0.282337	0.00638023	0.307394	-0.000132789	0.364692	0.000151071	0.357069	-0.00281214	0.545089	0.00340283	0.536189	FALSE
chr1	46406314	T	C	chr1_46406314_T_C	0.00758681	0.761179	0.00807438	0.770641	0.0128653	0.431971	9.88749e-05	0.704513	0.00010578	0.715352	0.740337	0.157731	0.00534773	0.514447	0.0057351	0.522729	0.00946569	0.205214	6.89615e-05	0.497466	7.44473e-05	0.506171	0.00122267	0.771041	0.00126078	0.780238	FALSE
chr1	46406898	G	A	chr1_46406898_G_A	-0.0122888	0.458441	0.0273932	0.45455	0.0101681	0.576181	-0.000138875	0.490331	0.00029884	0.487535	0.692769	0.191379	-0.00936109	0.27212	0.0195503	0.270518	0.00703857	0.281708	-0.000106109	0.33123	0.000213832	0.329287	-0.00168474	0.479077	0.00434286	0.475683	FALSE
chr1	46407026	A	G	chr1_46407026_A_G	0.00368809	0.762037	0.00842202	0.761699	0.00857828	0.682009	4.14786e-05	0.764084	8.06629e-05	0.763764	0.642106	0.220776	0.00205663	0.526531	0.00513017	0.525507	0.0054341	0.350222	2.33768e-05	0.562325	4.85611e-05	0.560926	0.000890801	0.718666	0.00174191	0.718219	FALSE
chr1	46413890	T	G	chr1_46413890_T_G	-0.227767	0.0345287	0.227767	0.0341952	0.0433626	0.0528041	-0.0106295	0.0379778	0.0106295	0.0377802	0.371501	0.392635	-0.0803602	0.0668471	0.0803602	0.0648826	0.0153133	0.107005	-0.00366543	0.0505729	0.00366543	0.0498256	-0.0585563	0.0221203	0.0585563	0.0218891	FALSE
chr1	46414184	C	G	chr1_46414184_C_G	0.00542219	0.748223	0.00828645	0.753769	0.00531282	0.930191	3.26612e-05	0.815887	4.63633e-05	0.821733	0.272747	0.489393	0.00169866	0.646599	0.00246398	0.651627	0.00145624	0.679554	1.01973e-05	0.721781	1.38578e-05	0.726753	0.0014021	0.657661	0.00209759	0.66326	FALSE
chr1	46422367	A	C	chr1_46422367_A_C	0.0118144	0.506025	0.0213451	0.513961	0.0144526	0.367419	0.000160179	0.464145	0.000311977	0.471179	0.464281	0.3201	0.00462193	0.397147	0.00961571	0.403723	0.00661672	0.299843	5.93113e-05	0.380392	0.000138849	0.387281	0.00308049	0.413246	0.00549725	0.419116	FALSE
chr1	46422907	C	T	chr1_46422907_C_T	0.00265373	0.441634	0.0269649	0.443934	0.0206025	0.214035	0.000125818	0.339571	0.000559463	0.341767	0.449639	0.333604	0.000270065	0.337562	0.0136343	0.339827	0.00940163	0.213495	3.66026e-05	0.284178	0.000283821	0.286445	0.00119091	0.363018	0.00623402	0.365369	FALSE
chr1	46423233	G	A	chr1_46423233_G_A	0.0123364	0.5682	0.0178291	0.573983	0.0202943	0.219026	0.000285426	0.442352	0.000378875	0.446866	0.291448	0.473896	0.00515516	0.508219	0.00634078	0.512901	0.00583593	0.337776	0.000111402	0.426718	0.000131621	0.431019	0.00298998	0.480304	0.00434603	0.485269	FALSE
chr1	46424172	C	A	chr1_46424172_C_A	0.00176948	0.699089	0.0112742	0.700291	0.00917093	0.642582	-1.79213e-05	0.692241	0.000122264	0.693194	0.259499	0.50616	0.000488026	0.617417	0.00332525	0.619179	0.00249548	0.566466	-6.34305e-06	0.62809	3.70713e-05	0.628985	0.000330279	0.597026	0.00287407	0.597927	FALSE
chr1	46424783	G	T	chr1_46424783_G_T	-0.0147319	0.631313	0.0147319	0.617748	0.0107037	0.543604	-0.000139841	0.628748	0.000139841	0.613471	0.416793	0.357756	-0.00616698	0.488845	0.00616698	0.476875	0.00439132	0.410786	-5.79548e-05	0.51263	5.79548e-05	0.499076	-0.00373628	0.521364	0.00373628	0.508961	FALSE
chr1	46425185	C	T	chr1_46425185_C_T	-0.28382	0.0231918	0.28382	0.0228601	0.0350832	0.0803461	-0.0106391	0.0373977	0.0106391	0.037105	0.453928	0.330129	-0.126583	0.0361491	0.126583	0.0352428	0.0159179	0.102256	-0.00478045	0.0410453	0.00478045	0.0405399	-0.0721279	0.0148818	0.0721279	0.0148849	TRUE
chr1	46442553	T	G	chr1_46442553_T_G	0.0479273	0.297711	0.0479273	0.306274	0.0166274	0.302542	0.000933675	0.288815	0.000933675	0.297206	0.830173	0.0890669	0.0392028	0.156594	0.0392028	0.162045	0.0137191	0.126937	0.000761581	0.178287	0.000761581	0.183883	0.0046906	0.459744	0.0046906	0.471513	FALSE
chr1	46448286	T	C	chr1_46448286_T_C	0.0555872	0.186807	0.0702584	0.189293	0.0190551	0.251493	0.000738882	0.205823	0.00116904	0.209327	0.749956	0.153118	0.0428303	0.105561	0.0536881	0.107017	0.0140954	0.124591	0.000561023	0.133781	0.000879372	0.135915	0.00756149	0.257666	0.0095654	0.262508	FALSE
chr1	46448335	C	T	chr1_46448335_C_T	-0.103618	0.121133	0.103618	0.117675	0.0271539	0.12969	-0.00282976	0.115187	0.00282976	0.113149	0.753329	0.151298	-0.0779736	0.0698994	0.0779736	0.0676954	0.0205277	0.065794	-0.00213614	0.0757072	0.00213614	0.0741963	-0.0145132	0.178778	0.0145132	0.173238	FALSE
chr1	46448818	G	A	chr1_46448818_G_A	0.0205772	0.508707	0.0226603	0.518977	0.0085501	0.682304	0.000258824	0.557004	0.00027158	0.566979	0.627267	0.230011	0.0136452	0.328412	0.0148717	0.335294	0.00552438	0.355549	0.000177419	0.39832	0.00018493	0.406311	0.00399829	0.476179	0.00440478	0.48524	FALSE
chr1	46466182	A	G	chr1_46466182_A_G	0.110679	0.108872	0.110679	0.111618	0.035447	0.0787124	0.00422451	0.0902992	0.00422451	0.0918081	0.668363	0.205144	0.0746832	0.0731299	0.0746832	0.0753282	0.0236603	0.0513456	0.00283806	0.0651268	0.00283806	0.0662895	0.0210585	0.113127	0.0210585	0.115812	FALSE
chr1	46466864	C	T	chr1_46466864_C_T	-0.149251	0.0718169	0.149251	0.0703899	0.0342425	0.0868563	-0.00559587	0.0713123	0.00559587	0.0703022	0.887459	0.0444354	-0.131742	0.0333476	0.131742	0.0326711	0.0303077	0.0325403	-0.00492788	0.0407981	0.00492788	0.0402943	-0.00952411	0.276077	0.00952411	0.267629	TRUE
chr1	46467677	C	G	chr1_46467677_C_G	-0.177218	0.0537888	0.177218	0.0529009	0.0316871	0.101366	-0.005809	0.0650505	0.005809	0.0643953	0.34141	0.419631	-0.0624483	0.0951587	0.0624483	0.0919979	0.011035	0.174999	-0.00209729	0.0829822	0.00209729	0.0811618	-0.0452514	0.0336574	0.0452514	0.0333452	FALSE
chr1	46477258	A	G	chr1_46477258_A_G	-0.00847916	0.634134	0.0143402	0.627313	0.00616188	0.854961	-5.75097e-05	0.716634	9.8969e-05	0.708729	0.658512	0.206717	-0.00561531	0.407655	0.00958332	0.401993	0.00406001	0.43065	-3.84466e-05	0.51563	6.65149e-05	0.508921	-0.00177049	0.612618	0.0026724	0.604695	FALSE
chr1	46488915	T	C	chr1_46488915_T_C	0.00311425	0.740091	0.00913001	0.747312	0.00744363	0.767962	2.69522e-05	0.776436	6.83589e-05	0.78428	0.525983	0.287986	0.0015248	0.566229	0.00463208	0.573411	0.00391314	0.438354	1.32924e-05	0.622113	3.46799e-05	0.629529	0.00067485	0.670661	0.00212617	0.677566	FALSE
chr1	46489034	C	T	chr1_46489034_C_T	0.0175342	0.562699	0.0175342	0.57724	0.00638555	0.850258	0.000118692	0.65526	0.000118692	0.670552	0.620963	0.234691	0.0111114	0.359877	0.0111114	0.370879	0.00397518	0.434934	7.54807e-05	0.465989	7.54807e-05	0.479432	0.00367595	0.511809	0.00367595	0.524422	FALSE
chr1	46489366	G	A	chr1_46489366_G_A	0.0166949	0.554142	0.0194162	0.563587	0.0120112	0.488123	0.000259404	0.530089	0.000282253	0.538304	0.82203	0.10159	0.0138139	0.311622	0.0160216	0.317641	0.00982474	0.202902	0.000212606	0.339649	0.000231142	0.345813	0.00164981	0.678578	0.00191975	0.687539	FALSE
chr1	46489915	A	G	chr1_46489915_A_G	-0.0162028	0.566859	0.0184346	0.556442	0.0094418	0.623888	-0.000158049	0.585214	0.000176503	0.573298	0.888656	0.0420731	-0.0146146	0.300112	0.0164944	0.293259	0.00841071	0.233777	-0.000142581	0.363208	0.000158126	0.355361	-0.000814583	0.808441	0.00101148	0.799231	FALSE
chr1	46492378	G	A	chr1_46492378_G_A	-0.0252126	0.308556	0.0491355	0.310475	0.0156181	0.328677	-0.000538024	0.322144	0.000855308	0.324201	0.370099	0.396555	-0.0120812	0.293706	0.020342	0.294704	0.0058849	0.33195	-0.000251715	0.295698	0.000361055	0.297334	-0.00652302	0.227496	0.0129571	0.228927	FALSE
chr1	46492445	G	T	chr1_46492445_G_T	-0.156246	0.069739	0.156246	0.068089	0.033672	0.0913157	-0.005756	0.071922	0.005756	0.0708533	0.369125	0.397614	-0.0565772	0.105276	0.0565772	0.101996	0.0122883	0.15132	-0.00206284	0.0860486	0.00206284	0.0841036	-0.0397177	0.0443875	0.0397177	0.0434134	FALSE
chr1	46517071	G	A	chr1_46517071_G_A	-0.103661	0.117495	0.103661	0.11427	0.0255073	0.144315	-0.00265312	0.118262	0.00265312	0.115815	0.549667	0.273562	-0.0568347	0.0998899	0.0568347	0.0968033	0.0140225	0.121641	-0.00145415	0.0986836	0.00145415	0.0964592	-0.0241009	0.0895983	0.0241009	0.0873484	FALSE
chr1	46517191	C	G	chr1_46517191_C_G	-0.144389	0.0780385	0.144389	0.0762113	0.0340183	0.0853417	-0.00509322	0.0743147	0.00509322	0.0731851	0.539961	0.279016	-0.0799198	0.0715888	0.0799198	0.0695341	0.0185789	0.079677	-0.0028456	0.0645983	0.0028456	0.0634607	-0.0332058	0.0585274	0.0332058	0.0574363	FALSE
chr1	46522381	T	C	chr1_46522381_T_C	0.0180677	0.498502	0.0227575	0.506178	0.0115543	0.504822	0.000289147	0.48823	0.000323656	0.494868	0.405745	0.36523	0.00722482	0.406078	0.00919012	0.411648	0.00467736	0.393298	0.000116117	0.412532	0.000130683	0.418249	0.00484939	0.393555	0.00605936	0.39911	FALSE
chr1	46522703	A	C	chr1_46522703_A_C	0.0193068	0.315515	0.043117	0.319713	0.0217697	0.196412	0.000175273	0.27511	0.000910585	0.278639	0.607538	0.24205	0.0126143	0.218717	0.026247	0.221704	0.0131275	0.135329	0.000127613	0.204253	0.000548387	0.206565	0.00396018	0.279704	0.00921924	0.282899	FALSE
chr1	46533348	G	A	chr1_46533348_G_A	-0.0149304	0.521307	0.0214257	0.51255	0.0216658	0.192658	-0.000314941	0.383057	0.000452848	0.375913	0.847752	0.0770298	-0.01255	0.277649	0.0181078	0.272275	0.0183838	0.0791521	-0.000265215	0.232338	0.000383215	0.227634	-0.00120044	0.715667	0.00168951	0.706741	FALSE
chr1	46533566	G	A	chr1_46533566_G_A	0.0601852	0.224735	0.0601852	0.231886	0.0119826	0.47674	0.000791224	0.288639	0.000791224	0.297157	0.770596	0.138215	0.0467602	0.123106	0.0467602	0.127693	0.00919861	0.215612	0.000613731	0.184568	0.000613731	0.19055	0.00730425	0.317681	0.00730425	0.327394	FALSE
chr1	46533567	C	A	chr1_46533567_C_A	0.025764	0.46707	0.025764	0.478466	0.0134415	0.420928	0.000435015	0.455211	0.000435015	0.466852	0.765581	0.141737	0.0200941	0.287041	0.0200941	0.295034	0.0103679	0.187616	0.00034373	0.310676	0.00034373	0.319292	0.00312177	0.566072	0.00312177	0.578718	FALSE
chr1	46548209	C	T	chr1_46548209_C_T	-0.0490376	0.237315	0.0614015	0.234015	0.0289133	0.115625	-0.0013882	0.181793	0.00177072	0.180152	0.710326	0.180888	-0.0354729	0.143676	0.0442896	0.141194	0.0205043	0.0655087	-0.00100113	0.122446	0.0012739	0.121189	-0.00794099	0.269183	0.00997983	0.264946	FALSE
chr1	46549588	T	C	chr1_46549588_T_C	0.0153508	0.585272	0.0153508	0.599687	0.00983409	0.597523	0.000146451	0.586383	0.000146451	0.602394	0.370262	0.393685	0.00554081	0.473022	0.00554081	0.484935	0.00359711	0.461034	5.20637e-05	0.494654	5.20637e-05	0.508346	0.00403163	0.476187	0.00403163	0.488901	FALSE
chr1	46550274	T	C	chr1_46550274_T_C	0.0557063	0.230054	0.0557063	0.238108	0.026042	0.145174	0.00141456	0.178911	0.00141456	0.184048	0.545075	0.275043	0.0304885	0.173579	0.0304885	0.179868	0.0140542	0.123061	0.000766382	0.14431	0.000766382	0.148729	0.0127761	0.184945	0.0127761	0.19084	FALSE
chr1	46581769	A	G	chr1_46581769_A_G	0.400784	0.010421	0.400784	0.0105688	0.0579924	0.025472	0.0231684	0.0142213	0.0231684	0.01416	0.447125	0.33673	0.17728	0.0190469	0.17728	0.019357	0.0257903	0.0430134	0.0101757	0.0171008	0.0101757	0.0172333	0.101588	0.00630595	0.101588	0.00635655	TRUE
chr1	46604058	A	G	chr1_46604058_A_G	0.0127936	0.63758	0.0127936	0.651626	0.0153529	0.336048	0.000190111	0.547335	0.000190111	0.561944	0.924066	0.0157742	0.0118871	0.343639	0.0118871	0.354425	0.0141716	0.119736	0.000176624	0.330638	0.000176624	0.341234	0.000582752	0.860117	0.000582752	0.873131	FALSE
chr1	46616407	A	C	chr1_46616407_A_C	-0.196628	0.0436635	0.196628	0.0428653	0.0356046	0.0777917	-0.00703041	0.0512396	0.00703041	0.0508322	0.830697	0.085961	-0.164279	0.0226471	0.164279	0.0221769	0.0294217	0.0332866	-0.00583715	0.0307385	0.00583715	0.0306921	-0.0183861	0.129049	0.0183861	0.125557	TRUE
chr1	46617243	C	T	chr1_46617243_C_T	-0.0487274	0.316812	0.0487274	0.308399	0.0162059	0.318811	-0.000906423	0.3108	0.000906423	0.302999	0.556629	0.269283	-0.0283325	0.227899	0.0283325	0.221197	0.00927098	0.216782	-0.00053473	0.237756	0.00053473	0.231367	-0.0109993	0.262193	0.0109993	0.255435	FALSE
chr1	46617278	G	A	chr1_46617278_G_A	-0.0044119	0.77004	0.00837912	0.765634	0.00470027	0.965416	-2.18204e-05	0.850577	4.17182e-05	0.84634	0.514821	0.294248	-0.00257888	0.560901	0.00474282	0.557426	0.00245456	0.560797	-1.27334e-05	0.676523	2.37195e-05	0.672747	-0.00106547	0.694874	0.00193245	0.690302	FALSE
chr1	46668139	T	C	chr1_46668139_T_C	0.0407876	0.312758	0.0407876	0.322745	0.0122561	0.465273	0.000527231	0.342092	0.000527231	0.353224	0.777411	0.136262	0.0315384	0.170186	0.0315384	0.175885	0.00949026	0.205218	0.000406249	0.217786	0.000406249	0.224859	0.00508281	0.412599	0.00508281	0.424081	FALSE
chr1	46668555	T	G	chr1_46668555_T_G	0.0121709	0.302656	0.0448137	0.30384	0.0217528	0.190527	0.000244668	0.244034	0.000966728	0.245163	0.800797	0.11814	0.00971351	0.159582	0.0359855	0.159957	0.017428	0.086228	0.00019485	0.151793	0.000776666	0.152545	0.00115439	0.442274	0.00477158	0.443693	FALSE
chr1	46668649	T	G	chr1_46668649_T_G	0.0395233	0.321158	0.0395233	0.331993	0.0108144	0.539302	0.00045522	0.373406	0.00045522	0.386033	0.76503	0.145161	0.0302872	0.175853	0.0302872	0.182491	0.00825522	0.241436	0.000348235	0.238829	0.000348235	0.247263	0.00511298	0.407435	0.00511298	0.41901	FALSE
chr1	46676046	T	C	chr1_46676046_T_C	0.00431553	0.717593	0.0102657	0.718042	0.0071738	0.785287	2.56717e-05	0.75846	7.13053e-05	0.758345	0.418492	0.356192	0.00159871	0.557862	0.00421411	0.557474	0.00302991	0.506223	9.49627e-06	0.616236	2.96155e-05	0.61526	0.00118138	0.605575	0.0027121	0.605755	FALSE
chr1	46676803	A	G	chr1_46676803_A_G	0.0035605	0.847475	0.00479043	0.851759	0.00877508	0.668497	3.75749e-05	0.837341	4.76381e-05	0.841963	0.328247	0.432269	0.00149723	0.725607	0.00191586	0.729211	0.00290682	0.517632	1.59034e-05	0.73144	1.92782e-05	0.735591	0.000793941	0.787507	0.00116868	0.791493	FALSE
chr1	46676866	G	A	chr1_46676866_G_A	-0.00604588	0.749298	0.00894461	0.739477	0.00905457	0.646142	-6.15077e-05	0.73862	7.96792e-05	0.727625	0.311941	0.448918	-0.00178626	0.625138	0.00297909	0.617327	0.00270817	0.532775	-1.81466e-05	0.644227	2.56242e-05	0.635246	-0.00165934	0.643738	0.0023326	0.634295	FALSE
chr1	46718867	C	T	chr1_46718867_C_T	0.0284921	0.419783	0.0284921	0.432129	0.0072811	0.754533	0.00024783	0.51721	0.00024783	0.531001	0.937461	0.0109023	0.0266678	0.203353	0.0266678	0.210604	0.00681734	0.294027	0.000231841	0.315199	0.000231841	0.324806	0.00105912	0.77828	0.00105912	0.791639	FALSE
chr1	46718897	G	C	chr1_46718897_G_C	-0.0337886	0.38262	0.0337886	0.371307	0.0108407	0.537814	-0.0003689	0.424146	0.0003689	0.411282	0.943921	0.00797102	-0.0319094	0.178183	0.0319094	0.172274	0.0102328	0.185899	-0.000348385	0.244136	0.000348385	0.236571	-0.00128142	0.771938	0.00128142	0.758114	FALSE
chr1	46719410	C	G	chr1_46719410_C_G	-0.230746	0.0358462	0.230746	0.0353317	0.0706652	0.0154035	-0.0171555	0.0230717	0.0171555	0.0230436	0.962029	0.00287013	-0.222264	0.0144448	0.222264	0.0141918	0.0680022	0.00413031	-0.0165289	0.0117056	0.0165289	0.011674	-0.00747733	0.330889	0.00747733	0.321	TRUE
chr1	46719483	G	A	chr1_46719483_G_A	-0.0564578	0.251949	0.0564578	0.244483	0.0169289	0.291093	-0.000974592	0.255815	0.000974592	0.248521	0.946409	0.00704739	-0.0535557	0.113567	0.0535557	0.109901	0.0160159	0.0996537	-0.000924294	0.143828	0.000924294	0.139877	-0.00193086	0.68681	0.00193086	0.673127	FALSE
chr1	46735942	C	G	chr1_46735942_C_G	0.698156	0.00225668	0.698156	0.00231396	0.245331	0.000130655	0.178032	0.000474676	0.178032	0.000505689	0.20525	0.576151	0.148116	0.0268871	0.148116	0.0275237	0.0509644	0.0101197	0.0383051	0.0038195	0.0383051	0.00392067	0.15563	0.00204985	0.15563	0.00210187	TRUE
chr1	46735990	C	T	chr1_46735990_C_T	0.000976592	0.750586	0.00833991	0.750705	0.00826983	0.703676	-1.40959e-06	0.775077	6.43698e-05	0.773884	0.0569906	0.841106	-6.39004e-05	0.849519	0.000477049	0.848721	0.00045919	0.860997	-1.03818e-06	0.858739	3.74685e-06	0.856686	8.73335e-05	0.732877	0.00153231	0.73187	FALSE
chr1	47173848	C	A	chr1_47173848_C_A	-0.000812836	0.784612	0.00701348	0.787283	0.00561838	0.913383	-5.79052e-06	0.837508	4.03249e-05	0.840488	0.63049	0.228619	-0.000247972	0.540742	0.00426973	0.542901	0.00353597	0.465007	-2.15399e-06	0.63082	2.45383e-05	0.6336	-0.000282643	0.731207	0.00147673	0.733453	FALSE
chr1	47175084	A	G	chr1_47175084_A_G	-0.00451844	0.801499	0.00723405	0.792079	0.00526699	0.924865	-2.23257e-05	0.859164	3.97034e-05	0.850082	0.350665	0.412874	-0.00183001	0.651144	0.0026795	0.642822	0.00180762	0.631005	-9.05255e-06	0.732539	1.44886e-05	0.724111	-0.00119885	0.694854	0.00194198	0.686398	FALSE
chr1	47175298	T	A	chr1_47175298_T_A	-0.0240268	0.484341	0.0240268	0.471533	0.00759777	0.747271	-0.000188305	0.573171	0.000188305	0.557885	0.463633	0.326397	-0.0109869	0.368891	0.0109869	0.358495	0.00333564	0.479284	-8.12274e-05	0.456858	8.12274e-05	0.443798	-0.00588628	0.392454	0.00588628	0.382059	FALSE
chr1	47175369	A	G	chr1_47175369_A_G	-0.0183589	0.612406	0.0184508	0.60271	0.00613933	0.857719	-0.000140636	0.707582	0.000141166	0.697323	0.473336	0.320155	-0.00971203	0.480669	0.00974269	0.471808	0.00296494	0.515868	-7.43697e-05	0.580679	7.45462e-05	0.571453	-0.00433809	0.537999	0.00434444	0.529416	FALSE
chr1	47184771	C	T	chr1_47184771_C_T	-0.0331935	0.395506	0.0331935	0.38315	0.013646	0.399787	-0.000458876	0.390735	0.000458876	0.378906	0.035397	0.893448	-0.00126112	0.759027	0.00126112	0.745686	0.000482488	0.857055	-1.73212e-05	0.70934	1.73212e-05	0.695614	-0.00469219	0.46866	0.00469219	0.456502	FALSE
chr1	47193020	C	G	chr1_47193020_C_G	-0.109926	0.109976	0.109926	0.106876	0.0331461	0.0912934	-0.00370367	0.0929678	0.00370367	0.0912734	0.672411	0.201335	-0.0741881	0.0739327	0.0741881	0.0715468	0.0220774	0.0584838	-0.00247441	0.0672325	0.00247441	0.0658382	-0.0206774	0.112106	0.0206774	0.108914	FALSE
chr1	47224766	G	T	chr1_47224766_G_T	0.202133	0.040268	0.202133	0.0408031	0.0303886	0.106905	0.00609771	0.0571335	0.00609771	0.0576617	0.71864	0.174726	0.143726	0.026601	0.143726	0.0271335	0.0218765	0.059373	0.00435059	0.0393275	0.00435059	0.0397151	0.0347254	0.0522705	0.0347254	0.053513	TRUE
chr1	47225235	C	T	chr1_47225235_C_T	0.0128922	0.474517	0.0226818	0.482439	0.00790127	0.727931	7.01962e-05	0.54997	0.000181403	0.558626	0.749747	0.153141	0.00923071	0.265017	0.0170067	0.27031	0.00590119	0.330158	4.73002e-05	0.35858	0.000135633	0.364838	0.00211823	0.540781	0.0031313	0.548813	FALSE
chr1	47225320	C	G	chr1_47225320_C_G	0.0193632	0.421492	0.0302741	0.426806	0.0123377	0.45723	0.000268457	0.426277	0.000414164	0.430961	0.759363	0.145573	0.0155467	0.237096	0.0237772	0.239765	0.00952382	0.206769	0.000214678	0.275838	0.000327309	0.278676	0.00218492	0.522798	0.00360131	0.528761	FALSE
chr1	47225418	T	C	chr1_47225418_T_C	0.0181391	0.517797	0.0197459	0.528714	0.00856528	0.683591	0.000143454	0.573077	0.000160647	0.58538	0.772355	0.136859	0.0137751	0.296034	0.01507	0.303384	0.00662423	0.296878	0.000108623	0.375019	0.000122478	0.383397	0.00237547	0.600739	0.00252791	0.610992	FALSE
chr1	47230909	C	A	chr1_47230909_C_A	0.0634368	0.217889	0.0642409	0.222597	0.0129562	0.432007	0.000906259	0.280064	0.000913246	0.285813	0.59265	0.25013	0.0374674	0.163709	0.0379755	0.167578	0.00770503	0.259936	0.000542149	0.214854	0.000546564	0.219205	0.0138765	0.191677	0.0140131	0.195749	FALSE
chr1	47231748	C	T	chr1_47231748_C_T	-0.0649079	0.215061	0.0649079	0.20867	0.0188475	0.264966	-0.00135617	0.220847	0.00135617	0.214746	0.807238	0.111427	-0.0516393	0.113811	0.0516393	0.110078	0.015033	0.116007	-0.00106548	0.137619	0.00106548	0.133827	-0.00727408	0.347838	0.00727408	0.338891	FALSE
chr1	47239002	A	T	chr1_47239002_A_T	-0.00668245	0.795895	0.00741415	0.786378	0.00444919	0.97762	-3.19386e-05	0.875345	3.54158e-05	0.866139	0.447938	0.335402	-0.00341408	0.6288	0.00370724	0.619842	0.00202746	0.604904	-1.65492e-05	0.73758	1.79423e-05	0.728145	-0.00164505	0.722247	0.00180066	0.713253	FALSE
chr1	47239467	C	A	chr1_47239467_C_A	-0.00735404	0.443246	0.0290679	0.440081	0.0119615	0.475774	-9.16912e-05	0.464186	0.000379906	0.460483	0.526402	0.282459	-0.00322489	0.333936	0.0150369	0.331371	0.00629982	0.311887	-3.76909e-05	0.361067	0.000194443	0.358541	-0.00198009	0.385258	0.00675643	0.382722	FALSE
chr1	47239816	A	C	chr1_47239816_A_C	0.000596966	0.68328	0.0110157	0.683453	0.00723823	0.784221	-1.44954e-06	0.721237	8.09988e-05	0.720847	0.36674	0.397022	7.04479e-05	0.545275	0.0040511	0.544095	0.00262427	0.540899	-1.94e-06	0.600721	2.93336e-05	0.599749	0.000171491	0.578597	0.0028169	0.578534	FALSE
chr1	47263354	G	T	chr1_47263354_G_T	-0.00914989	0.679752	0.0121091	0.670102	0.00667865	0.806238	-4.50797e-05	0.75758	7.05366e-05	0.748404	0.457594	0.328843	-0.00448011	0.496771	0.00589129	0.489084	0.00298761	0.510722	-2.18518e-05	0.591772	3.39914e-05	0.583399	-0.00237071	0.576	0.00302809	0.567264	FALSE
chr1	47263362	T	A	chr1_47263362_T_A	-0.00787032	0.77192	0.00787032	0.757957	0.00438571	0.977595	-3.31414e-05	0.871184	3.31414e-05	0.857441	0.454218	0.331016	-0.00343507	0.578391	0.00343507	0.565813	0.00203127	0.606021	-1.47882e-05	0.701798	1.47882e-05	0.688453	-0.00207695	0.668203	0.00207695	0.654609	FALSE
chr1	47263362	T	G	chr1_47263362_T_G	-0.00838443	0.650764	0.0134842	0.645668	0.00522936	0.909818	-2.69995e-05	0.760181	7.18598e-05	0.756144	0.454839	0.330595	-0.00348558	0.494237	0.00625219	0.490291	0.00248248	0.562852	-9.67081e-06	0.609173	3.43697e-05	0.605672	-0.00228337	0.539055	0.0035251	0.533907	FALSE
chr1	47289644	T	C	chr1_47289644_T_C	-0.00848338	0.680147	0.0115286	0.670664	0.00696588	0.795351	-6.10894e-05	0.727454	8.10724e-05	0.71716	0.539945	0.278797	-0.00484551	0.463807	0.00632259	0.456253	0.00372705	0.452801	-3.43218e-05	0.545454	4.40145e-05	0.536527	-0.00197691	0.598829	0.00267558	0.589414	FALSE
chr1	47314021	C	T	chr1_47314021_C_T	-0.0236796	0.512983	0.0239646	0.503138	0.00596312	0.87182	-0.000160627	0.652346	0.000162404	0.641669	0.970432	0.00168946	-0.0230257	0.272862	0.0233018	0.266947	0.00579091	0.333521	-0.000156307	0.425404	0.000158028	0.41638	-0.000616098	0.878992	0.000622449	0.870065	FALSE
chr1	47314279	G	A	chr1_47314279_G_A	-0.0850079	0.144637	0.0933862	0.142384	0.021994	0.187425	-0.00173522	0.158353	0.00195469	0.156841	0.992186	0.000114218	-0.0843855	0.059396	0.0926807	0.058542	0.0218203	0.0587417	-0.00172261	0.0846774	0.00193991	0.0836553	-0.000944789	0.800498	0.00107182	0.790826	FALSE
chr1	47333764	G	A	chr1_47333764_G_A	0.0410042	0.297334	0.0485763	0.301012	0.013388	0.41165	0.00048947	0.350861	0.000594573	0.354194	0.966521	0.00202277	0.0401744	0.141034	0.0474063	0.14211	0.0129189	0.136618	0.000479448	0.202243	0.000579789	0.203405	0.000995602	0.756004	0.00127189	0.760719	FALSE
chr1	47333967	G	C	chr1_47333967_G_C	0.0182911	0.357765	0.0369643	0.362047	0.0144899	0.366424	0.000303811	0.348764	0.000567941	0.352024	0.98989	0.00016143	0.0180924	0.163675	0.0365258	0.164984	0.0143345	0.118	0.000300274	0.196833	0.000560903	0.198026	0.000174667	0.879843	0.00053988	0.882685	FALSE
chr1	47334327	C	A	chr1_47334327_C_A	-0.0538462	0.146336	0.0978904	0.145015	0.0559632	0.0280225	-0.00324659	0.0779985	0.00539152	0.0771569	0.993385	6.65515e-05	-0.0531287	0.0618784	0.0970781	0.0609574	0.0555883	0.00738612	-0.00320499	0.0403795	0.0053453	0.0400417	-0.00101466	0.789005	0.00120203	0.780166	TRUE
chr1	47387088	T	G	chr1_47387088_T_G	0.000433335	0.901321	0.00315137	0.899198	0.00665891	0.827619	6.40549e-06	0.910524	2.22756e-05	0.908956	0.0667069	0.82095	-1.09389e-05	0.911694	0.000194038	0.909115	0.000446933	0.866644	9.82692e-08	0.921618	1.36254e-06	0.919051	6.03395e-05	0.874108	0.000597043	0.872012	FALSE
chr1	47387105	T	C	chr1_47387105_T_C	-0.0126089	0.597064	0.0159013	0.586777	0.00906553	0.646916	-0.000111684	0.615011	0.000143663	0.603913	0.0652905	0.824076	-0.000521991	0.770865	0.000926195	0.763407	0.00059127	0.833847	-4.34293e-06	0.767411	8.26896e-06	0.758945	-0.00231354	0.568274	0.00300586	0.558845	FALSE
chr1	47387119	C	T	chr1_47387119_C_T	-0.00134969	0.797483	0.00658622	0.795284	0.00573177	0.898657	-1.51272e-05	0.844671	3.88384e-05	0.841882	0.0653715	0.823848	-7.27107e-05	0.87004	0.000337029	0.868266	0.000378557	0.883078	-7.83691e-07	0.894291	1.97732e-06	0.892114	-0.000195309	0.771864	0.00120838	0.769657	FALSE
chr1	47387654	G	C	chr1_47387654_G_C	-0.00351648	0.89956	0.00351648	0.886208	0.00508343	0.948913	-1.7281e-05	0.933158	1.7281e-05	0.920769	0.0254712	0.918646	-8.26562e-05	0.959101	8.26562e-05	0.946204	0.000131347	0.948242	-4.06271e-07	0.97239	4.06271e-07	0.959558	-0.000428728	0.91369	0.000428728	0.900565	FALSE
chr1	47388543	C	T	chr1_47388543_C_T	0.0209474	0.494287	0.0255069	0.502474	0.00744295	0.755346	0.000239847	0.578509	0.000262889	0.587779	0.183332	0.609361	0.00341562	0.554268	0.00471699	0.562678	0.00133899	0.701558	4.19284e-05	0.599185	4.8505e-05	0.608454	0.00527971	0.402585	0.00635946	0.408924	FALSE
chr1	47388842	C	T	chr1_47388842_C_T	-0.0329192	0.384332	0.0329192	0.372632	0.0150933	0.347961	-0.000496529	0.358974	0.000496529	0.347583	0.235996	0.537542	-0.00741714	0.438213	0.00741714	0.426657	0.00353999	0.470918	-0.000111961	0.403169	0.000111961	0.390813	-0.00828874	0.294959	0.00828874	0.285859	FALSE
chr1	47388855	G	T	chr1_47388855_G_T	-0.00924504	0.547815	0.0200459	0.540329	0.0100931	0.583131	-9.38708e-05	0.573528	0.000206604	0.565935	0.242369	0.529745	-0.0041663	0.533274	0.00575547	0.525866	0.00251323	0.563035	-4.52275e-05	0.555071	6.18143e-05	0.546828	-0.00241358	0.447302	0.0051098	0.440829	FALSE
chr1	47416825	C	T	chr1_47416825_C_T	0.0271478	0.378763	0.03219	0.386751	0.0197262	0.228174	0.00056696	0.306098	0.000652505	0.312158	0.907026	0.0299978	0.0243854	0.185296	0.0290517	0.188889	0.0178658	0.0837163	0.000509011	0.178884	0.000588178	0.181824	0.00147514	0.695147	0.00169109	0.703964	FALSE
chr1	47436614	G	A	chr1_47436614_G_A	0.00601077	0.479906	0.0277547	0.47291	0.0174689	0.280278	5.67576e-05	0.423929	0.000429386	0.415237	0.676819	0.198389	0.00337047	0.299097	0.0183854	0.293583	0.0118887	0.156754	2.777e-05	0.290252	0.000285463	0.283782	0.00134494	0.46939	0.00519396	0.463385	FALSE
chr1	47437145	G	A	chr1_47437145_G_A	-0.0791622	0.165307	0.0791622	0.16042	0.0270501	0.132689	-0.00217965	0.140588	0.00217965	0.137493	0.880515	0.0513655	-0.0696372	0.0788584	0.0696372	0.0763788	0.0237964	0.0507313	-0.00191552	0.0822422	0.00191552	0.080425	-0.00486209	0.441009	0.00486209	0.42915	FALSE
chr1	47437214	C	T	chr1_47437214_C_T	0.0373842	0.354591	0.0373842	0.364657	0.0090297	0.649584	0.000376135	0.435483	0.000376135	0.448178	0.900481	0.0352512	0.0336217	0.174736	0.0336217	0.180193	0.0081261	0.243459	0.000338095	0.260366	0.000338095	0.268532	0.0019658	0.663025	0.0019658	0.67685	FALSE
chr1	47437391	G	C	chr1_47437391_G_C	0.00590009	0.800435	0.00590009	0.813999	0.00962478	0.611077	5.81297e-05	0.770839	5.81297e-05	0.785729	0.931627	0.013979	0.00548942	0.51722	0.00548942	0.529439	0.00896213	0.218415	5.40677e-05	0.538161	5.40677e-05	0.551992	0.000220715	0.932797	0.000220715	0.945508	FALSE
chr1	47438328	G	A	chr1_47438328_G_A	0.00554661	0.767589	0.00768754	0.773302	0.00910771	0.643587	5.65523e-05	0.742841	7.85254e-05	0.748922	0.956705	0.00430697	0.00532908	0.453492	0.00736766	0.458919	0.00872038	0.229514	5.44662e-05	0.489851	7.53723e-05	0.49537	0.000154024	0.934587	0.000227067	0.942177	FALSE
chr1	47444441	T	C	chr1_47444441_T_C	-0.0422711	0.348679	0.0422711	0.338968	0.0120786	0.491161	-0.000674907	0.39581	0.000674907	0.385302	0.93642	0.0112477	-0.0400396	0.165844	0.0400396	0.160646	0.0113865	0.172581	-0.000644381	0.230852	0.000644381	0.2243	-0.0014672	0.750254	0.0014672	0.736523	FALSE
chr1	47444950	G	T	chr1_47444950_G_T	-0.0323746	0.417922	0.0323746	0.406627	0.0202524	0.223055	-0.000762546	0.331443	0.000762546	0.322114	0.931596	0.0137435	-0.030376	0.20264	0.030376	0.19649	0.0189079	0.0779941	-0.000718151	0.191104	0.000718151	0.18592	-0.00126237	0.777902	0.00126237	0.764016	FALSE
chr1	47445039	C	T	chr1_47445039_C_T	-0.0826216	0.159034	0.0826216	0.154454	0.0231252	0.172508	-0.00196334	0.154821	0.00196334	0.15121	0.920873	0.0200379	-0.0761123	0.0714743	0.0761123	0.0695144	0.0213061	0.0612564	-0.00180918	0.0868707	0.00180918	0.0851562	-0.00377281	0.517185	0.00377281	0.503995	FALSE
chr1	47508222	G	A	chr1_47508222_G_A	-0.0526168	0.267223	0.0526168	0.258741	0.0286374	0.117697	-0.00152848	0.18759	0.00152848	0.182589	0.824188	0.100664	-0.0434722	0.138305	0.0434722	0.133807	0.023616	0.050881	-0.00126334	0.115045	0.00126334	0.112322	-0.00486686	0.446156	0.00486686	0.434326	FALSE
chr1	47533235	G	T	chr1_47533235_G_T	0.055235	0.249974	0.055235	0.257762	0.0107523	0.542166	0.000651673	0.330388	0.000651673	0.339883	0.732455	0.166973	0.0399595	0.145214	0.0399595	0.150027	0.00784506	0.254486	0.000469175	0.216731	0.000469175	0.223551	0.00876669	0.289507	0.00876669	0.297433	FALSE
chr1	47533852	G	A	chr1_47533852_G_A	0.0022239	0.712331	0.00980892	0.716698	0.00764078	0.747458	2.70358e-05	0.73071	7.71743e-05	0.736116	0.692875	0.191777	0.00155263	0.450835	0.00683219	0.453972	0.00530439	0.356345	1.90483e-05	0.513397	5.39421e-05	0.51791	0.000520825	0.696569	0.00172126	0.701657	FALSE
chr1	47709195	C	T	chr1_47709195_C_T	-0.0470343	0.289872	0.0470343	0.280454	0.0114103	0.506428	-0.000552818	0.350024	0.000552818	0.339273	0.762046	0.145612	-0.0359951	0.159046	0.0359951	0.153826	0.00865193	0.22811	-0.000421056	0.223788	0.000421056	0.217027	-0.00611652	0.381075	0.00611652	0.370269	FALSE
chr1	47710281	A	G	chr1_47710281_A_G	-0.0084479	0.659253	0.0130445	0.653395	0.0079233	0.717016	-0.000102299	0.688772	0.000131739	0.68271	0.844173	0.0782961	-0.00735802	0.387725	0.0112212	0.383169	0.00667902	0.302672	-8.86659e-05	0.468676	0.000113348	0.463632	-0.000560522	0.809154	0.000973371	0.80486	FALSE
chr1	47710302	T	C	chr1_47710302_T_C	0.0254028	0.474422	0.0254028	0.487737	0.0106408	0.54906	0.000266293	0.518089	0.000266293	0.532104	0.84873	0.0739536	0.0220128	0.263532	0.0220128	0.272156	0.00899615	0.21789	0.000230437	0.327848	0.000230437	0.337942	0.00166886	0.699056	0.00166886	0.712841	FALSE
chr1	47725449	A	G	chr1_47725449_A_G	-0.00823812	0.68871	0.0121143	0.682326	0.0116068	0.495569	-0.00010639	0.654449	0.000148104	0.647979	0.618529	0.2343	-0.00493112	0.469018	0.00735576	0.464302	0.00721575	0.276286	-6.43472e-05	0.474532	9.0411e-05	0.469601	-0.00200708	0.618458	0.00275656	0.612592	FALSE
chr1	47725500	G	A	chr1_47725500_G_A	-0.00937495	0.62038	0.0154135	0.614609	0.00876204	0.668751	-8.59876e-05	0.653961	0.00013822	0.648161	0.626335	0.229837	-0.00540422	0.424739	0.00930275	0.420575	0.00546859	0.348183	-4.92605e-05	0.482886	8.29826e-05	0.478181	-0.00224526	0.559657	0.00342347	0.554719	FALSE
chr1	47725780	A	G	chr1_47725780_A_G	-0.0472117	0.318292	0.0472117	0.308875	0.00896154	0.651285	-0.000518085	0.415396	0.000518085	0.403729	0.668328	0.206236	-0.0324106	0.196172	0.0324106	0.18994	0.00604987	0.32724	-0.000359036	0.287161	0.000359036	0.27867	-0.00826333	0.315895	0.00826333	0.306324	FALSE
chr1	47725933	T	G	chr1_47725933_T_G	-0.0126045	0.66494	0.0126045	0.651169	0.00620279	0.847669	-7.433e-05	0.745088	7.433e-05	0.730241	0.7077	0.181862	-0.00901436	0.404787	0.00901436	0.39358	0.00435026	0.411065	-5.26752e-05	0.517886	5.26752e-05	0.504351	-0.00207695	0.665225	0.00207695	0.651478	FALSE
chr1	47726224	C	T	chr1_47726224_C_T	-0.111454	0.114238	0.111454	0.11131	0.0274571	0.130474	-0.00333576	0.111377	0.00333576	0.109412	0.767528	0.14186	-0.0868291	0.064225	0.0868291	0.0624115	0.0211641	0.0639809	-0.0026117	0.0716633	0.0026117	0.0705317	-0.013805	0.184649	0.013805	0.178825	FALSE
chr1	47997739	C	T	chr1_47997739_C_T	-0.0759307	0.206222	0.0759307	0.199796	0.0267797	0.141199	-0.00256983	0.167402	0.00256983	0.163139	0.910137	0.0284103	-0.0689923	0.0941597	0.0689923	0.0914185	0.0243574	0.0510728	-0.00233283	0.0947643	0.00233283	0.0929216	-0.00379186	0.535152	0.00379186	0.523139	FALSE
chr1	47997872	T	C	chr1_47997872_T_C	0.0480111	0.303886	0.0480111	0.312875	0.018126	0.260594	0.000917886	0.286241	0.000917886	0.29463	0.902102	0.0344567	0.0433839	0.151618	0.0433839	0.156328	0.0163515	0.0969023	0.000828909	0.169709	0.000828909	0.174952	0.00242628	0.616828	0.00242628	0.630306	FALSE
chr1	47997925	C	T	chr1_47997925_C_T	0.0178185	0.5426	0.0178185	0.556781	0.00778809	0.73775	0.000144791	0.593437	0.000144791	0.609046	0.889533	0.0444944	0.0158752	0.275503	0.0158752	0.285314	0.00693682	0.285535	0.000129163	0.36386	0.000129163	0.375781	0.00107182	0.774474	0.00107182	0.788067	FALSE
chr1	48093791	C	T	chr1_48093791_C_T	0.074682	0.202032	0.074682	0.206669	0.0183535	0.259387	0.00158381	0.222683	0.00158381	0.226961	0.756273	0.148452	0.0580032	0.118991	0.0580032	0.122385	0.0140008	0.124504	0.00123821	0.146505	0.00123821	0.149854	0.00959239	0.270194	0.00959239	0.278187	FALSE
chr1	48202229	C	G	chr1_48202229_C_G	-0.0160754	0.528297	0.0222352	0.525212	0.0115146	0.501288	-0.000263735	0.527034	0.000309904	0.523414	0.541815	0.276661	-0.00798024	0.382342	0.0113856	0.379778	0.00619252	0.319628	-0.00013198	0.404351	0.000157159	0.401377	-0.00365848	0.460803	0.00508757	0.458275	FALSE
chr1	48471679	G	C	chr1_48471679_G_C	0.00280726	0.625138	0.0134973	0.629527	0.0237634	0.166421	8.69614e-05	0.428365	0.000324918	0.432035	0.856343	0.071488	0.00234126	0.338085	0.0115199	0.341036	0.0203051	0.067351	7.24124e-05	0.259089	0.000276773	0.261603	0.000258825	0.791225	0.00102418	0.79494	FALSE
chr1	48471887	C	T	chr1_48471887_C_T	-0.10536	0.117917	0.10536	0.114789	0.0205639	0.21377	-0.00222186	0.142055	0.00222186	0.13889	0.934371	0.0116652	-0.0988058	0.0517026	0.0988058	0.0501751	0.0192144	0.07429	-0.00208327	0.0794878	0.00208327	0.0775095	-0.00397288	0.500461	0.00397288	0.487559	FALSE
chr1	48471902	G	A	chr1_48471902_G_A	-0.00327602	0.692134	0.0112642	0.688822	0.00921053	0.636558	-5.32926e-05	0.696148	0.000103788	0.69156	0.938012	0.00996791	-0.00294281	0.384146	0.0106159	0.382314	0.00863042	0.229441	-4.90902e-05	0.442744	9.74675e-05	0.439537	-0.000196897	0.906347	0.000428728	0.903033	FALSE
chr1	48472274	A	G	chr1_48472274_A_G	0.0238612	0.522946	0.0260349	0.528856	0.0144072	0.370782	0.000301781	0.512229	0.000333795	0.518952	0.970145	0.00156062	0.0231951	0.283087	0.0253067	0.286757	0.0139796	0.122246	0.00029326	0.310555	0.000324383	0.313918	0.000684377	0.851097	0.000751068	0.855857	FALSE
chr1	48472277	G	A	chr1_48472277_G_A	-0.0531117	0.303725	0.0531117	0.297744	0.0306232	0.104154	-0.0016475	0.248437	0.0016475	0.244488	0.969274	0.00168557	-0.05161	0.159556	0.05161	0.155647	0.0297131	0.0325551	-0.0016009	0.149648	0.0016009	0.146846	-0.00140051	0.763834	0.00140051	0.752896	FALSE
chr1	48472409	T	A	chr1_48472409_T_A	-0.0253962	0.466137	0.0253962	0.453825	0.00870483	0.671175	-0.000217275	0.532823	0.000217275	0.517852	0.953956	0.00439228	-0.0242913	0.221108	0.0242913	0.213945	0.00829282	0.237875	-0.000207522	0.312709	0.000207522	0.302476	-0.000841577	0.839669	0.000841577	0.826176	FALSE
chr1	48472491	C	T	chr1_48472491_C_T	-0.0292021	0.445024	0.0292021	0.433429	0.00862322	0.677217	-0.000240417	0.53155	0.000240417	0.517041	0.937272	0.0104462	-0.0274435	0.218301	0.0274435	0.211102	0.00808488	0.247139	-0.000225826	0.317083	0.000225826	0.307497	-0.00104006	0.809094	0.00104006	0.795371	FALSE
chr1	48472616	A	G	chr1_48472616_A_G	-0.0146469	0.625617	0.0146469	0.610914	0.0045332	0.939853	-5.8348e-05	0.790348	5.8348e-05	0.775603	0.900762	0.0331924	-0.0131502	0.340079	0.0131502	0.329527	0.00407903	0.434139	-5.23096e-05	0.528942	5.23096e-05	0.515299	-0.000819347	0.842702	0.000819347	0.829094	FALSE
chr1	48498120	G	C	chr1_48498120_G_C	0.000302222	0.835275	0.00508197	0.838799	0.00393822	0.990156	-1.05134e-06	0.908635	2.04748e-05	0.911855	0.761646	0.145857	0.000286282	0.546424	0.00389096	0.549571	0.00298409	0.508878	-4.90373e-07	0.685768	1.55636e-05	0.688998	4.12849e-05	0.846953	0.000701844	0.850322	FALSE
chr1	48498123	A	T	chr1_48498123_A_T	-0.0220047	0.508884	0.0220047	0.495705	0.00418055	0.968364	-9.31669e-05	0.712099	9.31669e-05	0.696866	0.762388	0.14532	-0.0169198	0.285191	0.0169198	0.276542	0.00316061	0.496616	-7.09434e-05	0.480761	7.09434e-05	0.467459	-0.0028439	0.589836	0.0028439	0.576426	FALSE
chr1	48498503	T	C	chr1_48498503_T_C	0.0162198	0.589358	0.0162198	0.603078	0.00517973	0.941018	8.76856e-05	0.710109	8.76856e-05	0.724898	0.808294	0.107235	0.0130705	0.331367	0.0130705	0.34157	0.00417348	0.422087	7.05401e-05	0.472179	7.05401e-05	0.485656	0.00164346	0.703864	0.00164346	0.717235	FALSE
chr1	48498746	C	A	chr1_48498746_C_A	0.0570155	0.192608	0.0787264	0.194013	0.0159209	0.322062	0.00114195	0.227265	0.00144414	0.228692	0.766612	0.140972	0.0405146	0.110509	0.0579405	0.111137	0.0120925	0.150778	0.000811228	0.147446	0.00105364	0.148155	0.00923988	0.251515	0.0118059	0.253924	FALSE
chr1	48775925	G	A	chr1_48775925_G_A	0.00492185	0.766669	0.00791233	0.771199	0.00841135	0.69313	5.158e-05	0.764149	7.55536e-05	0.769081	0.169711	0.629515	0.000817954	0.729338	0.00131888	0.733613	0.00141662	0.684777	8.44564e-06	0.738135	1.2464e-05	0.74219	0.00110834	0.68289	0.00188958	0.686956	FALSE
chr1	48776539	C	T	chr1_48776539_C_T	-0.00335039	0.626835	0.0138468	0.625018	0.00878294	0.669935	-3.59782e-05	0.643951	0.000120216	0.641815	0.741901	0.160935	-0.00264405	0.369692	0.0102739	0.368265	0.00651903	0.301776	-2.80773e-05	0.431581	8.9297e-05	0.429428	-0.000320752	0.667593	0.0019912	0.666622	FALSE
chr1	48777076	G	A	chr1_48777076_G_A	-0.177797	0.0510282	0.177797	0.0501501	0.0382311	0.0678783	-0.00689028	0.0526355	0.00689028	0.052204	0.844764	0.0819298	-0.15056	0.0259188	0.15056	0.0252767	0.0322715	0.0277728	-0.00582954	0.0312752	0.00582954	0.0310057	-0.0151198	0.161196	0.0151198	0.156389	TRUE
chr1	48793940	T	C	chr1_48793940_T_C	0.0388717	0.319493	0.0388717	0.3298	0.0121068	0.469047	0.000475641	0.347906	0.000475641	0.359023	0.299782	0.46171	0.0111866	0.335493	0.0111866	0.3463	0.00360866	0.460438	0.000135845	0.347156	0.000135845	0.358874	0.00998142	0.236328	0.00998142	0.243793	FALSE
chr1	49257260	G	C	chr1_49257260_G_C	-0.0411165	0.353108	0.0424308	0.34588	0.0193751	0.235505	-0.000790347	0.343854	0.000818295	0.337952	0.886725	0.0449599	-0.0367077	0.196479	0.0378537	0.192283	0.0172013	0.0899422	-0.000707148	0.214226	0.000731518	0.210511	-0.00229925	0.64745	0.00239452	0.637173	FALSE
chr1	49979658	C	T	chr1_49979658_C_T	-0.0579667	0.241516	0.0579667	0.234113	0.010461	0.560822	-0.000591727	0.334232	0.000591727	0.324323	0.791505	0.109486	-0.0473269	0.12725	0.0473269	0.12321	0.00833453	0.236964	-0.000485129	0.208436	0.000485129	0.201991	-0.00569414	0.400502	0.00569414	0.389033	FALSE
chr1	50333190	G	A	chr1_50333190_G_A	-0.0410319	0.346339	0.0410319	0.336664	0.0373783	0.0724808	-0.00180661	0.197526	0.00180661	0.192548	0.905864	0.0303324	-0.0370755	0.168221	0.0370755	0.162886	0.0337693	0.0257159	-0.00162618	0.113147	0.00162618	0.110691	-0.00203249	0.683318	0.00203249	0.669761	FALSE
chr1	50333502	C	T	chr1_50333502_C_T	0.0232794	0.470956	0.0232794	0.484252	0.00693085	0.806959	0.000155606	0.572308	0.000155606	0.588011	0.929457	0.0149644	0.0215727	0.2312	0.0215727	0.23945	0.00644834	0.30341	0.000144261	0.346262	0.000144261	0.357577	0.000927323	0.79843	0.000927323	0.81165	FALSE
chr1	50333621	A	T	chr1_50333621_A_T	0.186535	0.045937	0.186535	0.0467712	0.0372762	0.0712021	0.00680616	0.0510635	0.00680616	0.0515197	0.928704	0.0154544	0.173187	0.0197065	0.173187	0.0200063	0.0346483	0.0237936	0.00632357	0.0276774	0.00632357	0.0278972	0.00797275	0.288092	0.00797275	0.29756	TRUE
chr1	50333912	C	T	chr1_50333912_C_T	-0.0225933	0.416206	0.0298042	0.407255	0.0108023	0.539135	-0.000209826	0.452433	0.000311675	0.443741	0.863082	0.0660709	-0.0194611	0.208163	0.0257215	0.203857	0.00932892	0.209732	-0.000180653	0.272593	0.000269076	0.267017	-0.00163711	0.664694	0.00209759	0.655194	FALSE
chr1	50348436	G	C	chr1_50348436_G_C	0.0431112	0.316827	0.0431112	0.326646	0.0166413	0.304562	0.000796716	0.297874	0.000796716	0.30667	0.599743	0.242922	0.0258862	0.214761	0.0258862	0.22147	0.0098785	0.197944	0.000474974	0.220058	0.000474974	0.226736	0.00918431	0.276303	0.00918431	0.284636	FALSE
chr1	50348440	C	A	chr1_50348440_C_A	-0.00770125	0.669781	0.012301	0.660433	0.00409202	0.987227	-3.27234e-05	0.810332	5.02961e-05	0.801187	0.595043	0.245516	-0.00451205	0.43603	0.00729742	0.428997	0.00243231	0.558825	-1.92268e-05	0.599156	2.98678e-05	0.590535	-0.00170697	0.606503	0.00262159	0.597826	FALSE
chr1	50349059	A	G	chr1_50349059_A_G	-0.00608866	0.656015	0.0129427	0.651458	0.00600914	0.883016	-3.49443e-05	0.737593	7.89879e-05	0.733411	0.707703	0.181851	-0.00440565	0.402309	0.00921081	0.399581	0.00426376	0.416494	-2.54068e-05	0.515385	5.63073e-05	0.51178	-0.000905092	0.66339	0.00208012	0.660111	FALSE
chr1	50368799	C	G	chr1_50368799_C_G	0.0104304	0.469068	0.0239094	0.476985	0.0077724	0.741429	8.61403e-05	0.549479	0.000189802	0.558773	0.628387	0.226315	0.00635398	0.295739	0.0153216	0.302219	0.00486962	0.379853	5.20936e-05	0.385446	0.00012106	0.392572	0.00229925	0.44191	0.00471918	0.448694	FALSE
chr1	50423583	G	A	chr1_50423583_G_A	0.0408862	0.30756	0.0408862	0.317924	0.0139198	0.393146	0.000607394	0.319222	0.000607394	0.328976	0.914053	0.0251993	0.0373262	0.143848	0.0373262	0.149135	0.0126972	0.14294	0.000553437	0.185119	0.000553437	0.190874	0.00199755	0.651241	0.00199755	0.664529	FALSE
chr1	50426377	C	A	chr1_50426377_C_A	-0.00384135	0.864622	0.00439033	0.859666	0.0114167	0.505894	-5.12784e-05	0.806429	5.68933e-05	0.800126	0.430735	0.348532	-0.00155393	0.699018	0.00180073	0.693724	0.00483477	0.383047	-2.02325e-05	0.673856	2.27674e-05	0.667811	-0.00103212	0.790141	0.00114327	0.784832	FALSE
chr1	50426527	T	C	chr1_50426527_T_C	-0.0123502	0.585034	0.0175327	0.576882	0.00871401	0.67168	-0.000140803	0.616375	0.000168486	0.606435	0.441155	0.341265	-0.00515642	0.449015	0.00763761	0.441832	0.00379051	0.450691	-5.89256e-05	0.49902	7.21793e-05	0.490598	-0.003171	0.476731	0.0044413	0.469906	FALSE
chr1	50426530	T	C	chr1_50426530_T_C	-0.0229945	0.505763	0.0229945	0.492362	0.00809644	0.710959	-0.000212126	0.573557	0.000212126	0.558784	0.440323	0.341771	-0.0100717	0.392988	0.0100717	0.381374	0.0035702	0.468599	-9.38016e-05	0.464489	9.38016e-05	0.451696	-0.00599266	0.398498	0.00599266	0.388034	FALSE
chr1	50426866	C	G	chr1_50426866_C_G	0.00679796	0.706469	0.0106856	0.710854	0.0156228	0.325612	0.000113996	0.597264	0.000169138	0.602259	0.541571	0.27897	0.00341719	0.496739	0.00573328	0.501069	0.00843732	0.233113	5.78049e-05	0.44678	9.06204e-05	0.450952	0.00165457	0.6156	0.00255649	0.619609	FALSE
chr1	50426875	A	G	chr1_50426875_A_G	0.030892	0.293349	0.0431414	0.300094	0.0161348	0.318319	0.000615893	0.284839	0.000729504	0.290469	0.551166	0.273328	0.0182654	0.208786	0.0240359	0.213671	0.00896702	0.21996	0.000354114	0.218111	0.000407634	0.222265	0.00711212	0.237016	0.0100306	0.24235	FALSE
chr1	50724642	T	C	chr1_50724642_T_C	0.0979306	0.121197	0.0979306	0.125079	0.0232817	0.172525	0.00234746	0.129137	0.00234746	0.132061	0.636197	0.224618	0.0624433	0.0845843	0.0624433	0.0876161	0.0147655	0.113252	0.00149408	0.0952912	0.00149408	0.0977057	0.0200089	0.109822	0.0200089	0.113099	FALSE
chr1	50724787	C	T	chr1_50724787_C_T	-0.187219	0.0527395	0.187219	0.0519314	0.0329992	0.0995679	-0.00766822	0.0643815	0.00766822	0.0637403	0.642009	0.220455	-0.121671	0.0404373	0.121671	0.0394417	0.0213179	0.0674263	-0.00500946	0.0489457	0.00500946	0.0482015	-0.0377535	0.0498988	0.0377535	0.0490304	TRUE
chr1	50725260	C	A	chr1_50725260_C_A	-0.01714	0.515741	0.0219125	0.505594	0.00978882	0.601466	-0.000169257	0.545328	0.000218873	0.535546	0.425616	0.351368	-0.00781493	0.405696	0.00948502	0.397756	0.00415764	0.421729	-7.73459e-05	0.445588	9.47084e-05	0.43704	-0.00462073	0.409718	0.00578306	0.401952	FALSE
chr1	50775179	C	T	chr1_50775179_C_T	0.00716542	0.766578	0.00716542	0.78078	0.00831677	0.699999	6.06351e-05	0.758699	6.06351e-05	0.77384	0.510245	0.296411	0.0036428	0.558103	0.0036428	0.570793	0.00425046	0.416238	3.09112e-05	0.587115	3.09112e-05	0.600829	0.00179748	0.681431	0.00179748	0.695093	FALSE
chr1	50873660	T	C	chr1_50873660_T_C	-0.106125	0.115757	0.106125	0.112497	0.0412264	0.0570854	-0.00429986	0.0790645	0.00429986	0.0780893	0.811249	0.110017	-0.086567	0.0607099	0.086567	0.0589387	0.0334099	0.0254858	-0.00350282	0.0489537	0.00350282	0.048288	-0.0109659	0.229791	0.0109659	0.222388	TRUE
chr1	50968015	T	A	chr1_50968015_T_A	0.0091986	0.715492	0.0091986	0.72974	0.00570727	0.901478	5.03833e-05	0.792561	5.03833e-05	0.807007	0.83041	0.0898651	0.0076121	0.444287	0.0076121	0.456353	0.00475201	0.386958	4.16919e-05	0.563463	4.16919e-05	0.577284	0.000879686	0.81086	0.000879686	0.823934	FALSE
chr1	50976465	A	G	chr1_50976465_A_G	0.0116479	0.588079	0.0173452	0.591721	0.0114567	0.502748	0.000199788	0.558371	0.000259858	0.56179	0.450182	0.334119	0.00556731	0.45999	0.00829802	0.463012	0.00524062	0.367056	9.69566e-05	0.461037	0.000125842	0.464104	0.00262318	0.516232	0.00397605	0.519637	FALSE
chr1	50977717	G	C	chr1_50977717_G_C	0.0100494	0.429796	0.03001	0.432335	0.0168972	0.287711	0.000154651	0.391667	0.000510596	0.393091	0.812209	0.108731	0.00855546	0.252505	0.0244904	0.253775	0.0137117	0.12505	0.000131849	0.257503	0.000416068	0.258657	0.000705019	0.575991	0.00295981	0.57848	FALSE
chr1	50977769	C	T	chr1_50977769_C_T	-0.0317844	0.412825	0.0317844	0.400463	0.0134454	0.407233	-0.000447859	0.402477	0.000447859	0.38991	0.806833	0.113169	-0.0254939	0.220395	0.0254939	0.213181	0.010838	0.174237	-0.000358527	0.251419	0.000358527	0.243268	-0.00341871	0.550612	0.00341871	0.537825	FALSE
chr1	51189634	C	A	chr1_51189634_C_A	-0.0362024	0.371001	0.0435943	0.367985	0.0354111	0.0847184	-0.00117753	0.246759	0.00152391	0.246903	0.504575	0.299787	-0.0182999	0.295493	0.0217008	0.292133	0.0170623	0.0923929	-0.000596037	0.206742	0.000750766	0.206063	-0.00910809	0.288598	0.0110358	0.287046	FALSE
chr1	51189748	G	C	chr1_51189748_G_C	-0.00556246	0.75348	0.00842299	0.748521	0.00672345	0.817366	-2.73564e-05	0.809412	5.1036e-05	0.80479	0.484682	0.312401	-0.00327501	0.567947	0.00449955	0.564092	0.00317215	0.492991	-1.64099e-05	0.646096	2.65349e-05	0.642163	-0.00141163	0.676236	0.002123	0.671524	FALSE
chr1	51236170	C	T	chr1_51236170_C_T	0.107657	0.113497	0.107657	0.116762	0.0287478	0.128972	0.00371158	0.109561	0.00371158	0.111615	0.934044	0.0117469	0.101023	0.0493912	0.101023	0.0505661	0.0269477	0.043445	0.00349817	0.0603236	0.00349817	0.0613901	0.00420947	0.461153	0.00420947	0.47379	FALSE
chr1	51236415	C	G	chr1_51236415_C_G	0.0190832	0.520564	0.0190832	0.534222	0.0165913	0.299469	0.000324221	0.423202	0.000324221	0.436899	0.948078	0.00638015	0.0181099	0.254393	0.0181099	0.263086	0.0157262	0.10281	0.000307602	0.244665	0.000307602	0.25323	0.000701844	0.835343	0.000701844	0.84873	FALSE
chr1	51296415	A	G	chr1_51296415_A_G	-0.050649	0.266674	0.050649	0.257987	0.0164926	0.311996	-0.000843367	0.272683	0.000843367	0.264884	0.680279	0.195297	-0.0343968	0.163786	0.0343968	0.158642	0.011213	0.170922	-0.000571348	0.187841	0.000571348	0.182397	-0.00898582	0.2786	0.00898582	0.270254	FALSE
chr1	51330990	C	T	chr1_51330990_C_T	-0.0151383	0.612645	0.0151383	0.598492	0.0140253	0.394962	-0.000210721	0.541012	0.000210721	0.526102	0.652519	0.216717	-0.00986216	0.38162	0.00986216	0.370393	0.00912108	0.217849	-0.00013705	0.37588	0.00013705	0.36424	-0.00305985	0.567572	0.00305985	0.554247	FALSE
chr1	51345495	G	A	chr1_51345495_G_A	-0.028016	0.443339	0.028016	0.430321	0.0124537	0.451227	-0.000340781	0.444496	0.000340781	0.431021	0.38286	0.383615	-0.0109172	0.373028	0.0109172	0.362211	0.0047647	0.385938	-0.000132682	0.383779	0.000132682	0.371808	-0.00724074	0.341539	0.00724074	0.331848	FALSE
chr1	51345652	T	C	chr1_51345652_T_C	0.0470688	0.266467	0.0470688	0.276039	0.0120242	0.474605	0.000581889	0.313534	0.000581889	0.323849	0.273643	0.488667	0.0129168	0.311515	0.0129168	0.322113	0.00328998	0.484712	0.000159707	0.330752	0.000159707	0.341578	0.0122505	0.192195	0.0122505	0.198446	FALSE
chr1	51345955	T	C	chr1_51345955_T_C	-0.00294041	0.807363	0.00643413	0.799172	0.00681885	0.816907	-1.39186e-05	0.834273	4.30146e-05	0.826289	0.0904298	0.771886	-0.00018118	0.83065	0.000556975	0.823168	0.000638751	0.823654	-7.09511e-07	0.850016	3.83916e-06	0.842196	-0.00067485	0.741104	0.00145609	0.732931	FALSE
chr1	51512524	G	A	chr1_51512524_G_A	0.00347499	0.873057	0.00347499	0.886321	0.00552316	0.918608	1.95152e-05	0.902317	1.95152e-05	0.915412	0.179762	0.61369	0.000695268	0.809249	0.000695268	0.821767	0.00103057	0.749614	4.10664e-06	0.844647	4.10664e-06	0.857819	0.000893977	0.810542	0.000893977	0.82421	FALSE
chr1	51512693	A	G	chr1_51512693_A_G	-0.000632647	0.81457	0.00600065	0.817237	0.00995711	0.588042	3.61708e-06	0.786036	5.72747e-05	0.789619	0.157389	0.648828	-0.000327947	0.772307	0.000973646	0.774616	0.0015413	0.667842	-1.73243e-06	0.764844	9.10838e-06	0.767812	-9.84486e-05	0.744025	0.00138463	0.74672	FALSE
chr1	51518880	G	C	chr1_51518880_G_C	0.119924	0.0962074	0.119924	0.0990376	0.0337022	0.08823	0.00443768	0.085512	0.00443768	0.0870367	0.855703	0.0728881	0.102825	0.0473877	0.102825	0.0486093	0.0288664	0.0353203	0.0038068	0.0509144	0.0038068	0.0513634	0.00928275	0.264679	0.00928275	0.272959	FALSE
chr1	51519135	G	C	chr1_51519135_G_C	0.0019386	0.617182	0.0149087	0.61643	0.00778684	0.738821	4.46451e-05	0.653593	0.000127084	0.653282	0.87352	0.0569472	0.00147961	0.333717	0.0129562	0.333069	0.00677826	0.293345	3.70911e-05	0.416588	0.00011006	0.415715	0.000204837	0.81475	0.000928911	0.813627	FALSE
chr1	51519348	C	T	chr1_51519348_C_T	0.0212674	0.341501	0.0398411	0.346476	0.0119004	0.479232	0.000239021	0.374779	0.000502012	0.380468	0.859214	0.0680802	0.018247	0.173319	0.0345391	0.176501	0.0102366	0.187371	0.000204424	0.226872	0.00043511	0.230826	0.00162917	0.581435	0.00278197	0.588953	FALSE
chr1	51519370	C	T	chr1_51519370_C_T	0.0476523	0.284371	0.0476523	0.292105	0.0170247	0.299198	0.000990299	0.277006	0.000990299	0.284025	0.855435	0.0709283	0.0412278	0.143403	0.0412278	0.147818	0.0146226	0.118133	0.000857463	0.165926	0.000857463	0.170622	0.00337266	0.53309	0.00337266	0.545556	FALSE
chr1	51519451	C	T	chr1_51519451_C_T	-0.0367869	0.380719	0.0384898	0.371868	0.0132629	0.413995	-0.000470626	0.422084	0.000494362	0.413675	0.830564	0.0927534	-0.0304892	0.21659	0.0319446	0.211737	0.0110213	0.169184	-0.000390292	0.268586	0.000410578	0.263432	-0.00335361	0.55862	0.00349334	0.547914	FALSE
chr1	51534659	C	T	chr1_51534659_C_T	-0.0327366	0.307662	0.0533359	0.306595	0.0140154	0.382979	-0.000515579	0.34259	0.000781893	0.341566	0.668719	0.206625	-0.0223092	0.195179	0.0357695	0.194249	0.0093809	0.207201	-0.000350341	0.235882	0.000524458	0.235255	-0.0058958	0.303158	0.00984645	0.301807	FALSE
chr1	51534718	G	A	chr1_51534718_G_A	-0.445749	0.00861401	0.445749	0.00844044	0.0712435	0.0151161	-0.0332815	0.00998675	0.0332815	0.00990562	0.696805	0.189862	-0.311122	0.00685596	0.311122	0.00673499	0.0497002	0.0101212	-0.0232289	0.00759224	0.0232289	0.00738849	-0.0851867	0.0097429	0.0851867	0.00963841	TRUE
chr1	51535259	A	G	chr1_51535259_A_G	0.0526976	0.250668	0.0526976	0.258433	0.015339	0.342386	0.000897984	0.263745	0.000897984	0.271199	0.655034	0.211857	0.0345681	0.158867	0.0345681	0.164364	0.0101291	0.191339	0.000589646	0.185505	0.000589646	0.190994	0.0101497	0.243952	0.0101497	0.251163	FALSE
chr1	51549439	A	G	chr1_51549439_A_G	0.0353439	0.342432	0.0353439	0.354149	0.0171541	0.282828	0.000603236	0.303074	0.000603236	0.313235	0.619641	0.233385	0.0217909	0.220077	0.0217909	0.228091	0.0106633	0.178154	0.000373075	0.217196	0.000373075	0.224484	0.00759642	0.30206	0.00759642	0.311782	FALSE
chr1	51549561	C	T	chr1_51549561_C_T	-0.00390637	0.688401	0.0116961	0.680691	0.00390853	0.985195	-1.66605e-05	0.831311	4.55309e-05	0.823257	0.55686	0.268877	-0.00187891	0.468909	0.00648321	0.462617	0.00216882	0.586623	-8.06919e-06	0.631716	2.51337e-05	0.624388	-0.00108929	0.605412	0.00268987	0.597914	FALSE
chr1	51569395	T	C	chr1_51569395_T_C	-0.414567	0.00957465	0.414567	0.00945955	0.0956406	0.00631591	-0.040167	0.00739177	0.040167	0.00730744	0.609491	0.23554	-0.254881	0.0100031	0.254881	0.00978258	0.0577648	0.00672813	-0.024454	0.00656496	0.024454	0.00647883	-0.0921797	0.00776931	0.0921797	0.00770939	TRUE
chr1	51570367	A	G	chr1_51570367_A_G	0.0327034	0.386139	0.0327034	0.397348	0.0175325	0.278172	0.000630293	0.331231	0.000630293	0.34062	0.306701	0.451831	0.0100052	0.377999	0.0100052	0.38921	0.00538996	0.353922	0.000192924	0.32925	0.000192924	0.33974	0.00832685	0.29842	0.00832685	0.306768	FALSE
chr1	51576277	C	T	chr1_51576277_C_T	-0.0145402	0.488041	0.0256521	0.483697	0.00971343	0.603836	-0.000156281	0.52813	0.000268258	0.52371	0.261634	0.501977	-0.00432118	0.478779	0.00718736	0.474934	0.00257491	0.548746	-4.69042e-05	0.507042	7.58357e-05	0.503031	-0.00375375	0.391809	0.00650714	0.388557	FALSE
chr1	51606274	G	C	chr1_51606274_G_C	-0.00638847	0.654136	0.0133342	0.649515	0.0273567	0.128043	-0.000188714	0.425662	0.000363945	0.422018	0.260057	0.508437	-0.00218354	0.575031	0.00388128	0.571143	0.00704484	0.281622	-6.17733e-05	0.428357	0.000104675	0.424889	-0.00155295	0.546406	0.00336313	0.542422	FALSE
chr1	51616922	G	C	chr1_51616922_G_C	-0.0848191	0.152469	0.0848191	0.148213	0.0356152	0.0774318	-0.00308979	0.107165	0.00308979	0.105221	0.93863	0.00917145	-0.0796992	0.0673329	0.0796992	0.0652	0.0334095	0.0254172	-0.00290187	0.0592163	0.00290187	0.0581051	-0.0032234	0.555855	0.0032234	0.542381	FALSE
chr1	51729357	C	T	chr1_51729357_C_T	-0.0920849	0.149417	0.0920849	0.145228	0.0170201	0.295308	-0.00170666	0.188439	0.00170666	0.183423	0.861753	0.066611	-0.080073	0.0731788	0.080073	0.0710208	0.0147231	0.116431	-0.00148654	0.112177	0.00148654	0.109369	-0.00632612	0.373185	0.00632612	0.362583	FALSE
chr1	51729775	A	G	chr1_51729775_A_G	0.400439	0.0102035	0.400439	0.0103704	0.0686061	0.016485	0.0277078	0.0114747	0.0277078	0.0115094	0.894101	0.0355094	0.360004	0.00456954	0.360004	0.00465881	0.0613663	0.00559958	0.0249156	0.00610863	0.0249156	0.0062753	0.0229687	0.0904883	0.0229687	0.0925545	TRUE
chr1	51768390	T	G	chr1_51768390_T_G	-0.000799223	0.808555	0.00619118	0.805632	0.0110142	0.527913	-2.76468e-07	0.757926	6.63099e-05	0.755759	0.314818	0.446367	-0.000424399	0.669106	0.00204954	0.666556	0.00339318	0.475216	-1.7722e-06	0.652933	2.1595e-05	0.65062	-0.000122267	0.721647	0.00155771	0.719279	FALSE
chr1	51768667	A	G	chr1_51768667_A_G	0.167067	0.0570436	0.167067	0.0582777	0.0324201	0.0999361	0.00614512	0.0662814	0.00614512	0.0673256	0.40715	0.368653	0.0726564	0.0762379	0.0726564	0.078479	0.0138252	0.134723	0.00276307	0.0716516	0.00276307	0.072933	0.0434381	0.0370673	0.0434381	0.0376555	FALSE
chr1	51785134	G	C	chr1_51785134_G_C	0.0353892	0.270166	0.050284	0.274661	0.0195281	0.235127	0.00085307	0.249154	0.00107831	0.2521	0.128388	0.700273	0.00527048	0.469702	0.00641981	0.477383	0.00249623	0.558882	0.000120528	0.387092	0.000137908	0.39466	0.00838401	0.221828	0.0117662	0.224995	FALSE
chr1	51785499	C	T	chr1_51785499_C_T	-0.0549484	0.253076	0.0549484	0.24489	0.0155437	0.332603	-0.000837474	0.27188	0.000837474	0.263617	0.146992	0.667687	-0.00821683	0.427941	0.00821683	0.416621	0.00241184	0.572171	-0.000130491	0.393945	0.000130491	0.382159	-0.0129238	0.199539	0.0129238	0.193513	FALSE
chr1	51793053	T	C	chr1_51793053_T_C	0.27844	0.0225789	0.27844	0.0228989	0.0453492	0.0478467	0.0134225	0.0289299	0.0134225	0.029058	0.514985	0.293952	0.145719	0.0271337	0.145719	0.0277413	0.0237623	0.0530089	0.00716036	0.0277816	0.00716036	0.0279528	0.0675024	0.0150809	0.0675024	0.0153601	TRUE
chr1	51863906	A	C	chr1_51863906_A_C	0.00428086	0.751835	0.00898744	0.751439	0.00660214	0.826556	3.22255e-05	0.796348	6.41324e-05	0.795726	0.369014	0.393938	0.00157653	0.609168	0.00328177	0.609146	0.00248282	0.557226	1.15895e-05	0.667863	2.35717e-05	0.667014	0.000995602	0.662378	0.00221827	0.661716	FALSE
chr1	51878573	T	G	chr1_51878573_T_G	0.186086	0.0454896	0.186086	0.0464309	0.0249745	0.152218	0.00469057	0.0725367	0.00469057	0.0734685	0.955822	0.00437465	0.178042	0.0185673	0.178042	0.0189572	0.0238531	0.0504733	0.00448405	0.0389445	0.00448405	0.0393529	0.00631977	0.346557	0.00631977	0.357326	TRUE
chr1	51878742	A	C	chr1_51878742_A_C	-0.0523996	0.275632	0.0523996	0.266948	0.0211641	0.205013	-0.00113197	0.237086	0.00113197	0.230332	0.982455	0.000541368	-0.0514422	0.119639	0.0514422	0.115922	0.0207729	0.0655844	-0.00111056	0.130203	0.00111056	0.12671	-0.00111469	0.796192	0.00111469	0.782819	FALSE
chr1	51879290	T	C	chr1_51879290_T_C	-0.0205358	0.488221	0.0249891	0.479204	0.00922918	0.638458	-0.000244741	0.529648	0.00027689	0.520495	0.974607	0.00102063	-0.0200946	0.231563	0.0244508	0.227318	0.00900729	0.22061	-0.000240206	0.310831	0.000271654	0.304896	-0.000390619	0.895307	0.000504946	0.887003	FALSE
chr1	51879295	T	A	chr1_51879295_T_A	0.0209263	0.504631	0.0209263	0.518797	0.0107357	0.544319	0.000224777	0.508694	0.000224777	0.523687	0.974068	0.00106578	0.0204683	0.23945	0.0204683	0.247867	0.0104586	0.183458	0.000220012	0.293629	0.000220012	0.303537	0.000439843	0.885233	0.000439843	0.898428	FALSE
chr1	51879423	G	T	chr1_51879423_G_T	-0.0265014	0.46218	0.0265014	0.452142	0.0090518	0.648181	-0.000250158	0.528542	0.000250158	0.516445	0.942381	0.00846307	-0.0247893	0.249226	0.0247893	0.242193	0.00852444	0.23055	-0.000234144	0.337472	0.000234144	0.328245	-0.00104959	0.808031	0.00104959	0.796603	FALSE
chr1	52032698	C	T	chr1_52032698_C_T	-0.00158896	0.539923	0.0201573	0.541336	0.0504085	0.0358492	-8.57354e-05	0.267476	0.000999485	0.268918	0.527246	0.286764	-0.000779563	0.389442	0.0107661	0.390849	0.0265784	0.0405532	-4.26704e-05	0.212267	0.000533523	0.21369	-0.000215952	0.464183	0.00465884	0.466152	FALSE
chr1	52033189	A	T	chr1_52033189_A_T	0.0135631	0.640176	0.015302	0.649922	0.00615249	0.85891	0.000111103	0.720997	0.000119644	0.730949	0.905432	0.0314699	0.0122696	0.362122	0.0138244	0.368667	0.00556651	0.34541	0.000100371	0.477642	0.000108008	0.486296	0.000646268	0.847244	0.000728838	0.856168	FALSE
chr1	52055390	A	T	chr1_52055390_A_T	-0.0321102	0.407138	0.0321102	0.394765	0.0124043	0.459354	-0.000425702	0.422411	0.000425702	0.410052	0.824684	0.098075	-0.026353	0.219641	0.026353	0.212663	0.0101713	0.190497	-0.000347059	0.266526	0.000347059	0.258465	-0.00304873	0.58402	0.00304873	0.571081	FALSE
chr1	52056104	C	T	chr1_52056104_C_T	0.0241664	0.332501	0.041322	0.335737	0.0107567	0.540458	0.000369666	0.386805	0.000514644	0.389786	0.956632	0.00373358	0.0233371	0.156244	0.0397389	0.157823	0.0103111	0.187531	0.000356994	0.225739	0.000495606	0.227329	0.000835226	0.743524	0.00135605	0.74803	FALSE
chr1	52056126	G	T	chr1_52056126_G_T	-0.0265388	0.196384	0.0793617	0.196964	0.022001	0.198333	-0.00112278	0.21404	0.00186344	0.214578	0.958644	0.00333502	-0.0264603	0.0927761	0.0765405	0.0928901	0.0211331	0.0659355	-0.00110103	0.121327	0.00180251	0.121705	-0.00047954	0.629027	0.00243581	0.628086	FALSE
chr1	52056684	C	T	chr1_52056684_C_T	0.0149263	0.596218	0.0149263	0.610128	0.00565892	0.90888	8.4986e-05	0.699214	8.4986e-05	0.714409	0.916568	0.0198309	0.0137441	0.308597	0.0137441	0.318149	0.00517943	0.363127	7.8157e-05	0.439917	7.8157e-05	0.452861	0.000657383	0.84496	0.000657383	0.858334	FALSE
chr1	52056818	A	G	chr1_52056818_A_G	-0.00372927	0.588879	0.0158832	0.586225	0.0069068	0.807387	-1.45629e-05	0.658327	0.000108835	0.655975	0.864138	0.0616876	-0.00344137	0.31274	0.0136714	0.310868	0.00596722	0.323727	-1.43874e-05	0.4177	9.36682e-05	0.415236	-9.20971e-05	0.786981	0.00108611	0.78514	FALSE
chr1	52056844	G	A	chr1_52056844_G_A	-0.0232919	0.52049	0.0232919	0.506947	0.0123811	0.459513	-0.000334081	0.512173	0.000334081	0.499278	0.848916	0.0744861	-0.0200031	0.291756	0.0200031	0.283389	0.0105358	0.181438	-0.00028771	0.327233	0.00028771	0.318333	-0.00179113	0.718775	0.00179113	0.704909	FALSE
chr1	52071883	T	C	chr1_52071883_T_C	-0.00631441	0.713342	0.0103771	0.70435	0.00689321	0.804225	-4.18193e-05	0.752623	7.77843e-05	0.743671	0.21975	0.562357	-0.000981936	0.670402	0.00213855	0.662553	0.00148615	0.678753	-5.13915e-06	0.711786	1.53781e-05	0.70388	-0.00150531	0.624216	0.00253108	0.61526	FALSE
chr1	52099311	C	A	chr1_52099311_C_A	-0.00125681	0.894972	0.00345131	0.893537	0.00603222	0.876735	-6.53552e-06	0.917243	2.04886e-05	0.916303	0.0462582	0.868419	-8.04021e-05	0.925379	0.000164924	0.922436	0.000267018	0.9087	-3.90838e-07	0.939865	9.27733e-07	0.93695	-0.000230243	0.883667	0.000550995	0.881731	FALSE
chr1	52127916	G	A	chr1_52127916_G_A	0.0174463	0.535267	0.0233656	0.539691	0.00865215	0.673906	0.000367465	0.577134	0.00039719	0.581216	0.188643	0.602197	0.00241039	0.594904	0.00398927	0.598232	0.00155609	0.675983	5.88517e-05	0.609921	6.67632e-05	0.613692	0.00403163	0.45625	0.00564174	0.459778	FALSE
chr1	52142437	G	C	chr1_52142437_G_C	0.0331711	0.347727	0.0412014	0.35207	0.0264639	0.142242	0.00112468	0.253667	0.001277	0.254613	0.837672	0.0887499	0.0277557	0.18751	0.0344196	0.189338	0.0221224	0.0597363	0.000938438	0.156992	0.00106472	0.157372	0.00264382	0.53952	0.00348222	0.544692	FALSE
chr1	52239613	A	G	chr1_52239613_A_G	0.0694727	0.177788	0.0694727	0.183492	0.0235817	0.167554	0.00166365	0.160871	0.00166365	0.164776	0.367642	0.397672	0.0257474	0.195221	0.0257474	0.20235	0.00856029	0.229743	0.000610655	0.166551	0.000610655	0.171775	0.0179891	0.124326	0.0179891	0.127981	FALSE
chr1	52239755	T	C	chr1_52239755_T_C	0.356379	0.012957	0.356379	0.0131845	0.066571	0.0181194	0.0240529	0.0137228	0.0240529	0.0137399	0.43299	0.347029	0.155927	0.0235518	0.155927	0.0240397	0.0289385	0.035399	0.0105735	0.0172083	0.0105735	0.0173089	0.0901869	0.00809147	0.0901869	0.00816783	TRUE
chr1	52296534	G	A	chr1_52296534_G_A	-0.0659725	0.202099	0.0659725	0.195711	0.0196899	0.226176	-0.00129524	0.200061	0.00129524	0.194794	0.335797	0.426084	-0.0220158	0.236584	0.0220158	0.228263	0.00651616	0.301621	-0.000424753	0.215328	0.000424753	0.208559	-0.0170237	0.141511	0.0170237	0.137563	FALSE
chr1	52348498	G	A	chr1_52348498_G_A	0.00411116	0.835382	0.00486293	0.844501	0.00507285	0.936826	1.63911e-05	0.894779	2.1866e-05	0.903256	0.223374	0.550524	0.000938595	0.743078	0.00109776	0.751551	0.00112214	0.72988	3.72751e-06	0.809782	4.88664e-06	0.818104	0.0010877	0.748037	0.00130047	0.757623	FALSE
chr1	52354176	A	C	chr1_52354176_A_C	0.0350251	0.345548	0.0350251	0.357419	0.0117264	0.489007	0.000408126	0.372495	0.000408126	0.385133	0.0895978	0.775472	0.00309807	0.57636	0.00309807	0.589299	0.00107264	0.743576	3.69626e-05	0.550746	3.69626e-05	0.564898	0.00749321	0.301505	0.00749321	0.311386	FALSE
chr1	52366470	C	G	chr1_52366470_C_G	-0.0672654	0.234583	0.0672654	0.228809	0.0517204	0.0349219	-0.00344169	0.120035	0.00344169	0.117728	0.96527	0.00236013	-0.065084	0.10511	0.065084	0.102021	0.0499002	0.0101532	-0.00332923	0.0646137	0.00332923	0.063398	-0.00194833	0.697932	0.00194833	0.684444	FALSE
chr1	52404508	C	T	chr1_52404508_C_T	0.0751532	0.159814	0.0825834	0.162593	0.0150584	0.345508	0.00109248	0.213222	0.00121149	0.216648	0.992777	8.03127e-05	0.0746021	0.0665183	0.0819851	0.0676275	0.0149497	0.110256	0.00108449	0.115853	0.00120274	0.117332	0.000844753	0.803097	0.000924147	0.812357	FALSE
chr1	52424219	A	C	chr1_52424219_A_C	0.177793	0.0504318	0.177793	0.051427	0.0556217	0.028701	0.00940488	0.0372796	0.00940488	0.0375268	0.908247	0.0281948	0.161887	0.0224438	0.161887	0.0229399	0.0504614	0.00958374	0.00855203	0.020487	0.00855203	0.0205921	0.00900805	0.261917	0.00900805	0.270734	TRUE
chr1	52425011	A	T	chr1_52425011_A_T	-0.215062	0.0373367	0.215062	0.0368412	0.0366888	0.076375	-0.008276	0.0468699	0.008276	0.0464959	0.537344	0.280439	-0.117374	0.0391881	0.117374	0.0381205	0.0200863	0.0725913	-0.00459986	0.0422421	0.00459986	0.0417573	-0.0522794	0.0257648	0.0522794	0.0254424	TRUE
chr1	52531568	T	C	chr1_52531568_T_C	0.00549424	0.811108	0.00549424	0.824626	0.00981003	0.599516	5.25638e-05	0.783658	5.25638e-05	0.798116	0.0522286	0.853585	0.000231494	0.881764	0.000231494	0.894503	0.000519223	0.849188	2.23933e-06	0.869142	2.23933e-06	0.882323	0.000949553	0.794943	0.000949553	0.808722	FALSE
chr1	52538711	T	G	chr1_52538711_T_G	-0.000572051	0.693899	0.0107096	0.693238	0.0277236	0.127622	-7.36103e-05	0.461856	0.000298569	0.459943	0.0192261	0.934394	-1.88938e-05	0.903752	0.00020581	0.901639	0.000533004	0.845726	-1.59727e-06	0.806539	5.74536e-06	0.804564	-0.000133382	0.771914	0.00119091	0.770146	FALSE
chr1	52545126	T	C	chr1_52545126_T_C	0.00637364	0.677421	0.0112843	0.68652	0.0107899	0.539803	6.9331e-05	0.636073	0.000121194	0.645751	0.0272766	0.913294	0.000151576	0.870938	0.000296961	0.878894	0.00029547	0.901795	1.67392e-06	0.848812	3.20938e-06	0.857095	0.000716134	0.725684	0.00145926	0.73405	FALSE
chr1	52551773	G	A	chr1_52551773_G_A	-0.00946645	0.728064	0.00983252	0.720296	0.0119603	0.478841	-0.000122681	0.69041	0.000125973	0.680635	0.707179	0.181405	-0.00661105	0.510085	0.00688743	0.501264	0.00848635	0.232534	-8.61153e-05	0.510862	8.86008e-05	0.501334	-0.00172285	0.725228	0.00175778	0.716277	FALSE
chr1	52552340	G	A	chr1_52552340_G_A	-0.064179	0.0705279	0.165997	0.069715	0.0326318	0.0929651	-0.00252747	0.0739269	0.00584208	0.073203	0.907246	0.0268949	-0.0571824	0.0318301	0.151696	0.0311509	0.0296347	0.0332322	-0.00225667	0.0413863	0.00533348	0.0409102	-0.00394589	0.316308	0.00799816	0.31101	TRUE
chr1	52568150	C	T	chr1_52568150_C_T	-0.0116154	0.607889	0.0161386	0.598148	0.00752757	0.757165	-0.000103363	0.657712	0.000134596	0.647776	0.206147	0.57578	-0.00261595	0.592306	0.00336124	0.583552	0.00156933	0.66476	-2.34195e-05	0.633784	2.85659e-05	0.624198	-0.00297093	0.498086	0.00406021	0.489622	FALSE
chr1	52569250	G	A	chr1_52569250_G_A	-0.00100872	0.63245	0.0136437	0.630033	0.00727734	0.781371	-6.45162e-06	0.679578	9.85161e-05	0.676894	0.286992	0.473038	-8.1936e-05	0.546138	0.00393286	0.54407	0.0020888	0.595672	-4.66625e-07	0.599715	2.83823e-05	0.597601	-0.000377916	0.526561	0.0034203	0.524189	FALSE
chr1	52601914	T	C	chr1_52601914_T_C	0.0428409	0.292802	0.0428409	0.30297	0.0123733	0.457653	0.00052666	0.328529	0.00052666	0.339338	0.600137	0.241654	0.0262338	0.195099	0.0262338	0.202656	0.00729442	0.270666	0.000316422	0.238143	0.000316422	0.246541	0.00886832	0.261287	0.00886832	0.270016	FALSE
chr1	52602242	T	G	chr1_52602242_T_G	0.0111993	0.424113	0.0305297	0.427692	0.0195324	0.234948	0.000290791	0.355068	0.000608278	0.358088	0.799246	0.113473	0.00840837	0.242962	0.0237192	0.245245	0.0154994	0.105436	0.000218301	0.228965	0.000469933	0.230464	0.0016514	0.524994	0.00378233	0.528634	FALSE
chr1	52602734	C	G	chr1_52602734_C_G	0.0230205	0.458473	0.0258936	0.46862	0.0147468	0.360233	0.000406039	0.410534	0.000431378	0.420132	0.806309	0.108151	0.0193718	0.248607	0.0214925	0.254912	0.0120163	0.154673	0.000341441	0.258113	0.000360144	0.264536	0.00183718	0.630503	0.00222145	0.640264	FALSE
chr1	52602758	G	A	chr1_52602758_G_A	-0.0691626	0.190798	0.0691626	0.184497	0.0191369	0.244261	-0.00133757	0.196045	0.00133757	0.190784	0.798438	0.114687	-0.0555534	0.100537	0.0555534	0.0973521	0.0154257	0.107686	-0.00108365	0.122078	0.00108365	0.119011	-0.00723915	0.330636	0.00723915	0.32104	FALSE
chr1	52603791	G	A	chr1_52603791_G_A	-0.0455301	0.301127	0.0455301	0.291781	0.0154261	0.336024	-0.000739172	0.30349	0.000739172	0.294318	0.101942	0.752105	-0.00521893	0.52982	0.00521893	0.516999	0.00163262	0.661293	-8.75398e-05	0.47483	8.75398e-05	0.461811	-0.0103657	0.252238	0.0103657	0.244952	FALSE
chr1	52603842	C	G	chr1_52603842_C_G	0.198807	0.0427198	0.198807	0.0435421	0.0730743	0.0142412	0.0153037	0.0250066	0.0153037	0.0250799	0.125786	0.707784	0.0269481	0.203957	0.0269481	0.210898	0.00964989	0.208928	0.00215445	0.0825598	0.00215445	0.0842412	0.0445369	0.0340232	0.0445369	0.0347158	FALSE
chr1	52612144	C	G	chr1_52612144_C_G	0.00660617	0.565993	0.0168756	0.573297	0.0147171	0.356516	9.21778e-05	0.506092	0.000242885	0.513642	0.00582911	0.976348	5.38686e-05	0.92905	0.000109311	0.937015	8.8872e-05	0.962681	8.20543e-07	0.899555	1.63418e-06	0.907397	0.00039697	0.818418	0.000851104	0.826195	FALSE
chr1	52615649	G	A	chr1_52615649_G_A	-0.0566739	0.292806	0.0570157	0.287411	0.0172886	0.285981	-0.00115721	0.325298	0.00116317	0.319731	0.470718	0.320634	-0.0263997	0.260772	0.0265284	0.25536	0.00795985	0.248663	-0.000522683	0.275581	0.000524925	0.270748	-0.0141703	0.235123	0.0142592	0.231166	FALSE
chr1	52633013	G	A	chr1_52633013_G_A	-0.0268898	0.469475	0.0268898	0.456974	0.0117254	0.487881	-0.000334491	0.470235	0.000334491	0.4564	0.843975	0.0835604	-0.02254	0.247019	0.02254	0.239	0.00989097	0.194611	-0.000280066	0.290793	0.000280066	0.281507	-0.00227702	0.659867	0.00227702	0.646801	FALSE
chr1	52633038	A	T	chr1_52633038_A_T	0.0251497	0.476934	0.0256856	0.48706	0.00938229	0.625826	0.000248565	0.541444	0.000254319	0.552461	0.851354	0.077191	0.0215071	0.280022	0.0219536	0.286165	0.00798126	0.249641	0.000212588	0.358916	0.000217381	0.366758	0.00184512	0.677035	0.00191181	0.68714	FALSE
chr1	52633219	C	T	chr1_52633219_C_T	0.0984977	0.118148	0.0984977	0.121311	0.0171717	0.288814	0.00179102	0.15891	0.00179102	0.163126	0.881315	0.0508115	0.0869662	0.0560041	0.0869662	0.0574822	0.0151512	0.109847	0.00158351	0.0929218	0.00158351	0.0950678	0.00614351	0.356113	0.00614351	0.366753	FALSE
chr1	52633845	A	G	chr1_52633845_A_G	0.00637827	0.65812	0.0128488	0.662084	0.0059253	0.884693	3.62931e-05	0.747072	7.35209e-05	0.751309	0.649893	0.215472	0.00398992	0.422501	0.00827049	0.425266	0.00386789	0.440885	2.28287e-05	0.533434	4.74543e-05	0.537064	0.00128936	0.614879	0.00254696	0.619075	FALSE
chr1	52636855	G	A	chr1_52636855_G_A	0.0149661	0.601285	0.0157856	0.612274	0.0101662	0.571024	0.000173885	0.591583	0.000178659	0.603389	0.497971	0.303367	0.00736063	0.451277	0.00786468	0.460264	0.00494592	0.376155	8.58619e-05	0.470538	8.87987e-05	0.480584	0.0038395	0.501436	0.00401099	0.511603	FALSE
chr1	52637611	A	G	chr1_52637611_A_G	0.0873556	0.0597052	0.161343	0.0604286	0.032072	0.0968636	0.00275205	0.0678758	0.00517163	0.0683405	0.770073	0.129246	0.0602736	0.0348009	0.12338	0.0354084	0.0247074	0.0480095	0.00187888	0.0438786	0.00394261	0.0443344	0.0172714	0.0995403	0.0233022	0.100969	TRUE
chr1	52637818	C	T	chr1_52637818_C_T	0.00455885	0.748456	0.00809933	0.753215	0.0106131	0.54865	8.00919e-05	0.69097	0.000102008	0.69804	0.612801	0.226365	0.00267636	0.508724	0.00478108	0.512325	0.00652207	0.306497	4.72278e-05	0.508504	6.07346e-05	0.513371	0.000941614	0.700827	0.00170062	0.705074	FALSE
chr1	52659299	G	T	chr1_52659299_G_T	0.0604514	0.262027	0.0604514	0.26968	0.0331552	0.0896666	0.00230023	0.172999	0.00230023	0.177454	0.247806	0.520259	0.0173102	0.315733	0.0173102	0.324226	0.00842359	0.235897	0.000670415	0.214447	0.000670415	0.221262	0.0154406	0.193544	0.0154406	0.198977	FALSE
chr1	52686130	T	C	chr1_52686130_T_C	0.00919207	0.665531	0.0119296	0.674516	0.00969192	0.607759	9.59709e-05	0.661749	0.000121775	0.671147	0.841191	0.0823348	0.0078741	0.387881	0.0101936	0.394214	0.0081671	0.243718	8.24062e-05	0.432505	0.000104271	0.440124	0.000670086	0.822752	0.000838401	0.831249	FALSE
chr1	52686506	G	C	chr1_52686506_G_C	0.0375738	0.325484	0.0375738	0.33633	0.0155688	0.327332	0.000587787	0.306158	0.000587787	0.316466	0.871115	0.0578814	0.0326197	0.159155	0.0326197	0.164836	0.0135532	0.127314	0.000509975	0.181806	0.000509975	0.187641	0.00249774	0.597442	0.00249774	0.610784	FALSE
chr1	52697953	C	A	chr1_52697953_C_A	-0.0137318	0.667536	0.0137318	0.654038	0.0120806	0.474767	-0.000208557	0.612481	0.000208557	0.598805	0.757291	0.150732	-0.0104394	0.404624	0.0104394	0.394189	0.00913912	0.216306	-0.000158334	0.412782	0.000158334	0.40136	-0.0017689	0.718327	0.0017689	0.705184	FALSE
chr1	52698478	G	T	chr1_52698478_G_T	-0.0397874	0.230736	0.0685657	0.230467	0.0172499	0.282233	-0.000630414	0.273287	0.00111563	0.271977	0.853105	0.0731171	-0.0338401	0.125025	0.058512	0.124526	0.014757	0.113412	-0.000535302	0.167766	0.000951328	0.167133	-0.00344094	0.452648	0.00543849	0.448238	FALSE
chr1	52698548	C	T	chr1_52698548_C_T	0.000588604	0.606057	0.0152537	0.603516	0.00957135	0.612167	7.28991e-05	0.615167	0.000164017	0.614134	0.832164	0.0908066	0.00043229	0.358288	0.0125738	0.356394	0.00794207	0.25517	5.88694e-05	0.417043	0.000134358	0.415645	2.54061e-05	0.744118	0.00140369	0.741472	FALSE
chr1	52703108	T	G	chr1_52703108_T_G	-0.0640022	0.21805	0.0640022	0.210877	0.0190156	0.251259	-0.0013407	0.216297	0.0013407	0.2099	0.889687	0.0417509	-0.0565987	0.102469	0.0565987	0.0991579	0.0168105	0.0946615	-0.00117569	0.125838	0.00117569	0.122295	-0.00378868	0.518951	0.00378868	0.505786	FALSE
chr1	52703170	T	C	chr1_52703170_T_C	-0.059681	0.233908	0.059681	0.227128	0.021982	0.200959	-0.00150284	0.208266	0.00150284	0.203243	0.892748	0.0391714	-0.0530173	0.112334	0.0530173	0.108929	0.0195519	0.0756019	-0.00133	0.122219	0.00133	0.119027	-0.00363784	0.534749	0.00363784	0.521893	FALSE
chr1	52703346	A	G	chr1_52703346_A_G	-0.1607	0.0637104	0.1607	0.0624673	0.0310002	0.104022	-0.00516778	0.0727774	0.00516778	0.0717628	0.891232	0.0394965	-0.143796	0.0292445	0.143796	0.0286456	0.0276615	0.0386811	-0.00463334	0.0412051	0.00463334	0.0406568	-0.0090668	0.275641	0.0090668	0.267255	TRUE
chr1	52703679	T	C	chr1_52703679_T_C	-0.00760198	0.784779	0.00760198	0.770618	0.00736223	0.763366	-5.01407e-05	0.812643	5.01407e-05	0.798302	0.766073	0.141798	-0.00585511	0.497457	0.00585511	0.485297	0.00555851	0.346419	-3.81131e-05	0.573848	3.81131e-05	0.560411	-0.000979723	0.817481	0.000979723	0.803868	FALSE
chr1	52703692	A	G	chr1_52703692_A_G	0.00957807	0.716046	0.00957807	0.72974	0.0060815	0.856002	7.05207e-05	0.764487	7.05207e-05	0.779301	0.757148	0.148203	0.00713269	0.486791	0.00713269	0.498556	0.00457071	0.3976	5.23395e-05	0.576374	5.23395e-05	0.589423	0.00136717	0.744186	0.00136717	0.757711	FALSE
chr1	52703713	A	C	chr1_52703713_A_C	0.00120628	0.921773	0.00230276	0.9233	0.00482567	0.950888	6.37322e-06	0.940299	1.18123e-05	0.94328	0.740153	0.159757	0.000811274	0.713509	0.00164015	0.713436	0.00355282	0.463258	4.24092e-06	0.782584	8.35046e-06	0.782278	0.000182606	0.915952	0.000350922	0.917461	FALSE
chr1	52726440	T	C	chr1_52726440_T_C	0.014986	0.223468	0.0677805	0.226993	0.0142453	0.378934	0.000308728	0.270788	0.00104953	0.274341	0.910523	0.0252899	0.0130549	0.11311	0.0618236	0.114687	0.0129921	0.138897	0.000274781	0.164933	0.000959121	0.166761	0.00111152	0.560475	0.00311542	0.564861	FALSE
chr1	52726515	C	T	chr1_52726515_C_T	0.0775288	0.161739	0.0775288	0.166865	0.0176482	0.274838	0.00135171	0.18691	0.00135171	0.192427	0.912603	0.0236892	0.0710542	0.0733007	0.0710542	0.0756943	0.0160951	0.0997829	0.0012378	0.107007	0.0012378	0.110015	0.00362513	0.496557	0.00362513	0.509623	FALSE
chr1	52727374	A	G	chr1_52727374_A_G	0.044298	0.299984	0.044298	0.309263	0.0165925	0.313785	0.000892899	0.291249	0.000892899	0.299483	0.35711	0.404884	0.0159887	0.287853	0.0159887	0.297336	0.0059662	0.325957	0.000323176	0.273224	0.000323176	0.28215	0.0118615	0.223717	0.0118615	0.229841	FALSE
chr1	52741321	A	T	chr1_52741321_A_T	-0.00164651	0.783154	0.00711264	0.78059	0.00743863	0.768568	-1.16684e-05	0.796201	5.22976e-05	0.793739	0.414958	0.360591	-0.000368618	0.601679	0.00280585	0.599959	0.00313542	0.500203	-2.77031e-06	0.643754	2.10662e-05	0.641569	-0.000362037	0.685758	0.00183559	0.683858	FALSE
chr1	52825878	A	G	chr1_52825878_A_G	-0.0164782	0.589006	0.0164782	0.575222	0.0064567	0.841194	-0.000104327	0.681109	0.000104327	0.665323	0.424212	0.352231	-0.00709565	0.447087	0.00709565	0.435547	0.00272475	0.531279	-4.47328e-05	0.544138	4.47328e-05	0.530655	-0.00411579	0.489501	0.00411579	0.47721	FALSE
chr1	52842590	G	T	chr1_52842590_G_T	0.0168485	0.37463	0.0320376	0.382518	0.0127439	0.438872	0.000302102	0.382648	0.000402636	0.391149	0.897255	0.0335907	0.0148214	0.180287	0.0287412	0.184652	0.0113886	0.164516	0.000267406	0.224777	0.000359538	0.229457	0.0010877	0.687037	0.00173238	0.696182	FALSE
chr1	52842993	C	G	chr1_52842993_C_G	-0.00465061	0.595667	0.0162082	0.587597	0.0285731	0.122761	-0.000207502	0.385125	0.000465172	0.377487	0.931415	0.0130121	-0.00420583	0.307423	0.0151392	0.301015	0.0265784	0.041972	-0.000190114	0.222191	0.000433867	0.217282	-0.000260413	0.876293	0.000603395	0.867909	FALSE
chr1	52843135	T	C	chr1_52843135_T_C	-0.0184844	0.573774	0.0184844	0.560214	0.0149539	0.349709	-0.00027502	0.517741	0.00027502	0.504306	0.917945	0.0214018	-0.0169576	0.309321	0.0169576	0.300033	0.0137117	0.125787	-0.00025214	0.315505	0.00025214	0.306131	-0.000952729	0.826706	0.000952729	0.812938	FALSE
chr1	52843186	T	G	chr1_52843186_T_G	0.0372165	0.27667	0.0544383	0.278144	0.0262504	0.144483	0.000592565	0.221335	0.00114876	0.221906	0.911164	0.0257937	0.0342552	0.132358	0.0499187	0.132577	0.0239033	0.0517341	0.000545791	0.127083	0.00105176	0.127453	0.00153866	0.627136	0.00238341	0.631106	FALSE
chr1	52843425	A	G	chr1_52843425_A_G	-0.022915	0.392115	0.0356111	0.38743	0.0114815	0.504397	-0.000393541	0.426033	0.000487773	0.420454	0.83897	0.0877075	-0.0192989	0.207511	0.0298224	0.204322	0.00962625	0.206195	-0.000330704	0.265902	0.000408811	0.262233	-0.00183559	0.587302	0.0030265	0.58101	FALSE
chr1	52906247	G	A	chr1_52906247_G_A	0.00309921	0.769588	0.00733285	0.77728	0.00580006	0.890189	1.838e-05	0.825012	4.17993e-05	0.833269	0.135648	0.688741	0.000397758	0.759581	0.00097287	0.76665	0.00081556	0.789856	2.60465e-06	0.801875	5.786e-06	0.809863	0.000754244	0.69237	0.00173238	0.700565	FALSE
chr1	52921308	G	T	chr1_52921308_G_T	-0.0098678	0.718238	0.0105869	0.707703	0.00947496	0.620706	-9.10739e-05	0.71831	0.000100724	0.706982	0.853242	0.0758532	-0.0083661	0.450661	0.00898538	0.441666	0.0080879	0.24803	-7.7234e-05	0.495425	8.55443e-05	0.485718	-0.000744716	0.846164	0.000789177	0.838603	FALSE
chr1	52921543	G	A	chr1_52921543_G_A	0.0568077	0.281759	0.0568077	0.288526	0.0112591	0.512305	0.000710534	0.363483	0.000710534	0.372135	0.897262	0.037434	0.0510989	0.149435	0.0510989	0.153521	0.0100971	0.192231	0.000638814	0.2259	0.000638814	0.231916	0.00293123	0.581548	0.00293123	0.594477	FALSE
chr1	52921707	G	C	chr1_52921707_G_C	0.24748	0.0290755	0.24748	0.0293767	0.049346	0.0381079	0.0125352	0.0297223	0.0125352	0.0298184	0.908058	0.028342	0.224989	0.0126265	0.224989	0.0128832	0.0448009	0.0129171	0.0113928	0.0161171	0.0113928	0.016283	0.0122823	0.193655	0.0122823	0.20035	TRUE
chr1	52926925	G	T	chr1_52926925_G_T	-0.0112759	0.694201	0.0112759	0.679716	0.00876869	0.669639	-9.80852e-05	0.704608	9.80852e-05	0.688747	0.736235	0.164033	-0.00832445	0.43962	0.00832445	0.427854	0.00645058	0.303239	-7.23325e-05	0.494653	7.23325e-05	0.481253	-0.00182765	0.701805	0.00182765	0.687548	FALSE
chr1	52927839	G	A	chr1_52927839_G_A	-0.00177834	0.761884	0.00811338	0.763185	0.0073401	0.775901	-2.04527e-05	0.775093	6.4163e-05	0.775547	0.759499	0.149338	-0.00150552	0.469864	0.00622075	0.471295	0.00558675	0.343911	-1.68045e-05	0.535365	4.92858e-05	0.536361	-0.000211188	0.789606	0.00107182	0.79128	FALSE
chr1	53015073	G	A	chr1_53015073_G_A	-0.140273	0.0800126	0.140273	0.0780177	0.0220589	0.187988	-0.00312169	0.10821	0.00312169	0.106054	0.76718	0.142588	-0.108457	0.0461104	0.108457	0.0449206	0.016998	0.0909634	-0.00242238	0.0699958	0.00242238	0.06849	-0.0181511	0.134796	0.0181511	0.131077	FALSE
chr1	53062126	C	G	chr1_53062126_C_G	-0.0214868	0.46704	0.0309726	0.463378	0.0193424	0.233512	-0.000407989	0.415358	0.000575114	0.411554	0.792543	0.12501	-0.0175233	0.281433	0.024676	0.279216	0.0153569	0.10592	-0.000332305	0.275667	0.000458379	0.273204	-0.00211665	0.575915	0.00342506	0.572093	FALSE
chr1	53062276	T	G	chr1_53062276_T_G	-0.000753529	0.349934	0.0401792	0.352918	0.0269403	0.133745	-0.000238675	0.244216	0.00124193	0.247583	0.820552	0.102434	-0.000660744	0.185188	0.033451	0.187	0.0221707	0.0583508	-0.00020147	0.150577	0.001036	0.152319	-3.01697e-05	0.52934	0.00359655	0.531268	FALSE
chr1	53062324	A	G	chr1_53062324_A_G	-0.0198818	0.39858	0.0324905	0.394339	0.0335089	0.0901176	-0.000758783	0.233909	0.00115267	0.233373	0.816323	0.106012	-0.0167896	0.209779	0.0268186	0.208224	0.0273376	0.0396871	-0.000639949	0.144028	0.000951719	0.14362	-0.00158471	0.572258	0.00297251	0.568082	FALSE
chr1	53062592	C	A	chr1_53062592_C_A	-0.00225845	0.428928	0.0316063	0.426554	0.014095	0.386047	-9.8299e-05	0.417259	0.000432199	0.414997	0.807192	0.112205	-0.00201154	0.234707	0.0257083	0.23365	0.0112925	0.165454	-8.00871e-05	0.26368	0.000349705	0.262327	-0.000123855	0.568711	0.00317894	0.56662	FALSE
chr1	53062700	C	T	chr1_53062700_C_T	0.0286694	0.423026	0.0286694	0.435524	0.00726958	0.760656	0.000242493	0.520077	0.000242493	0.534359	0.796138	0.120184	0.0231028	0.23216	0.0231028	0.240301	0.00582338	0.337169	0.000195237	0.339836	0.000195237	0.350561	0.0029741	0.558466	0.0029741	0.571743	FALSE
chr1	53062830	C	T	chr1_53062830_C_T	-0.0208352	0.5283	0.0208352	0.515352	0.0110032	0.527597	-0.000232592	0.533235	0.000232592	0.518813	0.75199	0.15265	-0.0154204	0.306591	0.0154204	0.297133	0.00822428	0.240199	-0.000170927	0.350494	0.000170927	0.339628	-0.00312019	0.576749	0.00312019	0.564246	FALSE
chr1	53062856	G	C	chr1_53062856_G_C	0.00561632	0.678353	0.0112153	0.682166	0.015159	0.351006	5.4479e-05	0.578539	0.000159522	0.581175	0.742612	0.158983	0.00381518	0.408726	0.00815763	0.411161	0.0113039	0.166888	3.44489e-05	0.382496	0.000116058	0.38442	0.000954317	0.705746	0.00166251	0.708766	FALSE
chr1	53063257	C	T	chr1_53063257_C_T	-0.0456245	0.29228	0.0456245	0.282892	0.0145388	0.364002	-0.00065788	0.306835	0.00065788	0.297763	0.507534	0.299966	-0.0231926	0.225881	0.0231926	0.218123	0.00720969	0.273512	-0.000327012	0.246854	0.000327012	0.239036	-0.011012	0.228783	0.011012	0.221784	FALSE
chr1	53063283	G	A	chr1_53063283_G_A	0.0468434	0.280445	0.0468434	0.289682	0.0130663	0.426827	0.000619967	0.311159	0.000619967	0.321132	0.499104	0.305319	0.0236257	0.219366	0.0236257	0.227252	0.00657849	0.301159	0.000315653	0.249943	0.000315653	0.258352	0.0111533	0.218199	0.0111533	0.225489	FALSE
chr1	53084871	A	G	chr1_53084871_A_G	-0.0460045	0.309003	0.0460045	0.299868	0.0128887	0.434062	-0.000585867	0.342803	0.000585867	0.332109	0.45963	0.329236	-0.0213108	0.254574	0.0213108	0.246527	0.00599596	0.327246	-0.000273549	0.285682	0.000273549	0.276585	-0.0112486	0.234605	0.0112486	0.227795	FALSE
chr1	53107648	G	C	chr1_53107648_G_C	0.26959	0.0238024	0.26959	0.024073	0.0345207	0.0827072	0.00960594	0.0382383	0.00960594	0.0386994	0.693193	0.192355	0.187939	0.0172018	0.187939	0.0174829	0.0240471	0.0499279	0.00673277	0.0275043	0.00673277	0.0277452	0.0492481	0.0272979	0.0492481	0.0278124	TRUE
chr1	53107692	C	T	chr1_53107692_C_T	0.0280133	0.306098	0.0441762	0.312577	0.00868742	0.670848	0.0002902	0.406354	0.000419511	0.413779	0.651104	0.217499	0.0183727	0.195919	0.0285913	0.200543	0.00563356	0.342316	0.000188566	0.283784	0.000270321	0.289903	0.00534798	0.286586	0.0086476	0.292259	FALSE
chr1	53107928	T	G	chr1_53107928_T_G	0.00879672	0.651662	0.0152432	0.651849	0.00809203	0.71391	0.000124623	0.684123	0.000163253	0.68452	0.603263	0.243953	0.0050521	0.47035	0.00895086	0.470083	0.00486811	0.38208	7.20339e-05	0.526826	9.54007e-05	0.527119	0.00193722	0.600903	0.00328056	0.600848	FALSE
chr1	53181902	T	G	chr1_53181902_T_G	-0.0122	0.661524	0.0130513	0.65146	0.00850103	0.676866	-9.72386e-05	0.703283	0.000106477	0.692798	0.634079	0.224919	-0.00769134	0.439423	0.00822132	0.431749	0.00534915	0.359446	-6.1041e-05	0.510536	6.67926e-05	0.50158	-0.00233577	0.627409	0.00253585	0.618388	FALSE
chr1	53185857	G	A	chr1_53185857_G_A	0.0380684	0.319902	0.0411644	0.328045	0.0152343	0.340107	0.000561501	0.326131	0.000617286	0.332803	0.79422	0.122706	0.0307298	0.173082	0.0331539	0.177641	0.0121081	0.149724	0.000454787	0.20366	0.000498466	0.208115	0.0038919	0.463148	0.00428569	0.472656	FALSE
chr1	53197151	C	A	chr1_53197151_C_A	0.0139796	0.624859	0.0139796	0.638471	0.00739297	0.76733	0.000118108	0.663972	0.000118108	0.678721	0.876642	0.0539024	0.0123361	0.343323	0.0123361	0.353138	0.00651239	0.304989	0.000104567	0.427595	0.000104567	0.439428	0.000784413	0.826388	0.000784413	0.839511	FALSE
chr1	53197456	G	T	chr1_53197456_G_T	0.00391979	0.790779	0.00681877	0.794173	0.00431756	0.981584	2.06223e-05	0.871863	3.19698e-05	0.875121	0.65015	0.215465	0.00275336	0.550866	0.00452862	0.554511	0.00282717	0.522987	1.44117e-05	0.676589	2.13649e-05	0.680697	0.00050971	0.773579	0.00120203	0.776421	FALSE
chr1	53220711	C	G	chr1_53220711_C_G	0.00128726	0.605683	0.0150977	0.608499	0.0143338	0.372387	-1.18917e-05	0.53676	0.000217022	0.539017	0.921614	0.0182014	0.0012243	0.323251	0.0138715	0.324999	0.0132138	0.133334	-1.03245e-05	0.324217	0.00019945	0.32576	6.19274e-05	0.84941	0.000712959	0.851723	FALSE
chr1	53270464	G	A	chr1_53270464_G_A	-0.00285237	0.378583	0.0391733	0.375083	0.0131845	0.42036	-0.000121711	0.409969	0.000535153	0.407013	0.550055	0.273728	-0.00373678	0.286197	0.0216276	0.283313	0.00738826	0.270132	-9.63949e-05	0.319171	0.000300141	0.316526	-2.54061e-05	0.325713	0.00882227	0.322915	FALSE
chr1	53270577	A	G	chr1_53270577_A_G	-0.00842766	0.726196	0.00979577	0.716044	0.00600027	0.868662	-5.29047e-05	0.787646	6.05591e-05	0.777358	0.566162	0.264148	-0.00510115	0.495598	0.00577257	0.486736	0.00332215	0.483394	-3.09581e-05	0.596815	3.47146e-05	0.586535	-0.0017689	0.672286	0.00203566	0.662359	FALSE
chr1	53270941	A	G	chr1_53270941_A_G	0.114629	0.106948	0.114629	0.109959	0.0195479	0.234143	0.00249133	0.138516	0.00249133	0.141804	0.545502	0.276687	0.0666316	0.0892703	0.0666316	0.0920471	0.0109514	0.176279	0.00147722	0.112826	0.00147722	0.115663	0.0256395	0.0853248	0.0256395	0.0874401	FALSE
chr1	53278005	T	C	chr1_53278005_T_C	-0.00368553	0.809669	0.00626126	0.809193	0.00377098	0.991713	-1.61193e-05	0.889452	2.576e-05	0.889421	0.42445	0.350719	-0.0013104	0.651498	0.00248497	0.651464	0.00159137	0.657685	-5.7819e-06	0.762419	1.01857e-05	0.762547	-0.000903504	0.733592	0.00152278	0.732323	FALSE
chr1	53278999	T	C	chr1_53278999_T_C	0.00445604	0.784482	0.00739396	0.793166	0.00781536	0.732898	4.02155e-05	0.796988	6.19817e-05	0.80601	0.453008	0.333579	0.00208944	0.601715	0.00346836	0.609552	0.00346755	0.472858	1.8739e-05	0.64155	2.89551e-05	0.650001	0.0011798	0.694231	0.00189117	0.702358	FALSE
chr1	53306188	G	A	chr1_53306188_G_A	0.0230289	0.410168	0.0297362	0.41725	0.00834908	0.695369	0.000215646	0.491811	0.00027197	0.500357	0.354061	0.412285	0.008506	0.361836	0.0110537	0.368714	0.00308033	0.508768	8.39189e-05	0.426968	0.000105313	0.434667	0.0056608	0.317182	0.0075345	0.32287	FALSE
chr1	53306823	C	T	chr1_53306823_C_T	0.129178	0.0847625	0.129178	0.086681	0.0349892	0.0816095	0.00479708	0.0763752	0.00479708	0.077441	0.315487	0.446316	0.0412044	0.134131	0.0412044	0.139107	0.0110162	0.172641	0.00151745	0.0978873	0.00151745	0.100402	0.0326516	0.056526	0.0326516	0.0576473	FALSE
chr1	53314244	C	T	chr1_53314244_C_T	-0.0312768	0.417431	0.0312768	0.405533	0.0106621	0.5477	-0.000354812	0.456179	0.000354812	0.442966	0.305342	0.455624	-0.0101192	0.398573	0.0101192	0.387345	0.00326192	0.490189	-0.000114197	0.428163	0.000114197	0.415725	-0.00785842	0.322781	0.00785842	0.313602	FALSE
chr1	53316176	C	T	chr1_53316176_C_T	0.0319921	0.389314	0.0324469	0.399683	0.0121262	0.489559	0.000497118	0.411048	0.000500185	0.421052	0.165665	0.639293	0.00577969	0.507439	0.00586192	0.517672	0.00223265	0.604217	0.000102614	0.489432	0.000103168	0.499616	0.00787589	0.316287	0.00799975	0.323762	FALSE
chr1	53326201	C	G	chr1_53326201_C_G	-0.00945038	0.460551	0.0266412	0.456974	0.00866587	0.671285	-0.00013763	0.522391	0.000266144	0.518817	0.946655	0.00707194	-0.00888011	0.224153	0.0251689	0.221763	0.00820365	0.244386	-0.000129568	0.312754	0.000251303	0.310314	-0.000439843	0.802487	0.00101466	0.798421	FALSE
chr1	53326443	G	T	chr1_53326443_G_T	-0.0793079	0.18285	0.0793079	0.179403	0.0315307	0.0995215	-0.0027533	0.151508	0.0027533	0.149177	0.961335	0.00303666	-0.0764697	0.0854303	0.0764697	0.083605	0.030324	0.0316522	-0.00265432	0.0845891	0.00265432	0.0830042	-0.00255331	0.62995	0.00255331	0.616471	FALSE
chr1	53326784	G	C	chr1_53326784_G_C	-0.0228194	0.521525	0.0228194	0.507806	0.0108615	0.536216	-0.000245131	0.53575	0.000245131	0.521391	0.93345	0.0131542	-0.0212955	0.26726	0.0212955	0.259235	0.0101343	0.188443	-0.000228611	0.323638	0.000228611	0.313595	-0.000900329	0.832452	0.000900329	0.819249	FALSE
chr1	53326979	A	C	chr1_53326979_A_C	-0.0138958	0.564512	0.0189465	0.554575	0.00833861	0.700318	-0.000132208	0.615276	0.000170184	0.605378	0.905647	0.0318678	-0.0127022	0.297788	0.0172525	0.292011	0.00755622	0.262225	-0.000120901	0.384999	0.000155114	0.377786	-0.000720898	0.818024	0.00095908	0.808657	FALSE
chr1	53327149	C	T	chr1_53327149_C_T	-0.0279157	0.44121	0.0279157	0.42808	0.00738056	0.768607	-0.00020549	0.545306	0.00020549	0.530117	0.880942	0.0514016	-0.0245996	0.220398	0.0245996	0.212987	0.00651174	0.300419	-0.000181345	0.333469	0.000181345	0.32275	-0.00172444	0.71052	0.00172444	0.69703	FALSE
chr1	53327289	T	G	chr1_53327289_T_G	0.061634	0.214894	0.061634	0.222397	0.024151	0.159714	0.00152707	0.179355	0.00152707	0.184306	0.87199	0.0579978	0.0538337	0.103055	0.0538337	0.106819	0.0210509	0.0625687	0.00133281	0.105323	0.00133281	0.108156	0.0042317	0.461146	0.0042317	0.473635	FALSE
chr1	53327498	C	T	chr1_53327498_C_T	-0.015705	0.401576	0.033496	0.397449	0.0101358	0.580467	-0.000214718	0.455346	0.000382934	0.451378	0.879961	0.0507406	-0.0139701	0.204092	0.0294472	0.202144	0.00890012	0.221381	-0.000189379	0.275978	0.00033572	0.273969	-0.000909856	0.671385	0.00210394	0.666942	FALSE
chr1	53327576	T	G	chr1_53327576_T_G	-0.00607397	0.74125	0.00935247	0.732478	0.0071879	0.783258	-4.85539e-05	0.777761	6.99964e-05	0.768755	0.888467	0.0437849	-0.00530431	0.435123	0.00820846	0.428433	0.00638325	0.30821	-4.2278e-05	0.519928	6.12722e-05	0.511928	-0.000455722	0.875196	0.000633565	0.866773	FALSE
chr1	53327780	T	C	chr1_53327780_T_C	-0.031364	0.410154	0.0341403	0.401326	0.0413743	0.0568078	-0.00125495	0.223336	0.00138815	0.220253	0.907436	0.0288525	-0.0285014	0.207263	0.030978	0.20282	0.0374833	0.0198482	-0.00113887	0.129343	0.00125769	0.127485	-0.00156089	0.71855	0.0017165	0.708622	FALSE
chr1	53327981	C	G	chr1_53327981_C_G	0.00222837	0.674575	0.0115847	0.675688	0.0167472	0.295497	5.00266e-05	0.582592	0.00019175	0.583921	0.911374	0.0249111	0.0021161	0.400672	0.010711	0.401776	0.0152814	0.107635	4.72959e-05	0.372602	0.000177447	0.372509	0.000136558	0.882078	0.000546231	0.881022	FALSE
chr1	53328442	A	C	chr1_53328442_A_C	-0.0560834	0.262179	0.0560834	0.25494	0.0312188	0.107493	-0.00185378	0.182405	0.00185378	0.178493	0.880571	0.049222	-0.0489366	0.130166	0.0489366	0.12614	0.0275457	0.0410127	-0.00162505	0.10811	0.00162505	0.105551	-0.00378233	0.534711	0.00378233	0.522195	FALSE
chr1	53328586	A	C	chr1_53328586_A_C	-0.00427695	0.692841	0.0111116	0.685796	0.0088358	0.657542	-3.54011e-05	0.693223	9.72271e-05	0.685872	0.850306	0.0748725	-0.00377142	0.387077	0.00941741	0.381816	0.00752903	0.267675	-3.14514e-05	0.447647	8.25245e-05	0.440921	-0.000328691	0.825885	0.000881274	0.818884	FALSE
chr1	53368703	C	A	chr1_53368703_C_A	-0.00331471	0.619673	0.014554	0.617218	0.00938568	0.624775	-9.05121e-07	0.627303	0.000130056	0.625576	0.51763	0.291823	-0.00172628	0.42929	0.00749305	0.427207	0.0048885	0.381703	-1.27082e-06	0.47182	6.72611e-05	0.470058	-0.00085428	0.524565	0.00352192	0.522065	FALSE
chr1	53392960	C	A	chr1_53392960_C_A	-0.0151091	0.620106	0.0151091	0.606428	0.0143018	0.372833	-0.000221402	0.545171	0.000221402	0.530447	0.683496	0.19813	-0.0101994	0.394067	0.0101994	0.383286	0.00973302	0.197856	-0.000149285	0.378421	0.000149285	0.367449	-0.00273116	0.605612	0.00273116	0.592247	FALSE
chr1	53412979	G	A	chr1_53412979_G_A	-0.0115726	0.649992	0.0141237	0.640081	0.00863133	0.677323	-0.000101359	0.676909	0.000118293	0.665888	0.414088	0.358402	-0.00403805	0.513707	0.00534986	0.506012	0.00359314	0.463038	-3.6476e-05	0.554242	4.51837e-05	0.54538	-0.0031583	0.532082	0.00378392	0.522725	FALSE
chr1	53413943	T	A	chr1_53413943_T_A	0.00465757	0.720532	0.00971767	0.724476	0.00515993	0.930279	2.18215e-05	0.82009	4.58365e-05	0.824087	0.447327	0.335224	0.00231114	0.564781	0.004346	0.567442	0.00231361	0.573176	1.05177e-05	0.677773	2.04171e-05	0.68108	0.00118297	0.631787	0.00246916	0.635031	FALSE
chr1	53431556	A	T	chr1_53431556_A_T	-0.0010137	0.362965	0.043288	0.364774	0.00904644	0.645839	-0.00010381	0.453628	0.000484466	0.45591	0.529773	0.284702	0.000674543	0.281758	0.0226253	0.28309	0.0047562	0.389061	-4.07008e-05	0.357539	0.000250485	0.359227	-0.000809819	0.300613	0.0101053	0.302272	FALSE
chr1	53431698	C	G	chr1_53431698_C_G	0.00369655	0.647517	0.0124928	0.65538	0.00621867	0.842133	4.22053e-05	0.716483	8.67123e-05	0.725574	0.532736	0.283353	0.00217057	0.447323	0.00666907	0.454023	0.00335089	0.480844	2.42342e-05	0.541397	4.69955e-05	0.549526	0.00103689	0.566825	0.00294234	0.574444	FALSE
chr1	53431845	G	A	chr1_53431845_G_A	-0.0815992	0.16581	0.0815992	0.160651	0.0203023	0.216328	-0.00173969	0.172695	0.00173969	0.168183	0.51854	0.291726	-0.0425648	0.138633	0.0425648	0.134037	0.0105212	0.181061	-0.000907626	0.144545	0.000907626	0.140338	-0.0196437	0.121214	0.0196437	0.117654	FALSE
chr1	53485531	G	A	chr1_53485531_G_A	-0.00393337	0.69486	0.0111872	0.692095	0.00893249	0.658298	-3.83714e-05	0.701655	9.82825e-05	0.698502	0.622318	0.233573	-0.00221468	0.462545	0.00688595	0.460211	0.00554581	0.344326	-2.17052e-05	0.506923	6.02518e-05	0.504169	-0.000927323	0.637689	0.00233419	0.635204	FALSE
chr1	53485892	C	T	chr1_53485892_C_T	-0.0367269	0.358397	0.0367269	0.347461	0.016102	0.314086	-0.000597769	0.332372	0.000597769	0.322361	0.681492	0.198913	-0.0250086	0.215549	0.0250086	0.208567	0.0109681	0.172379	-0.000407089	0.226394	0.000407089	0.219446	-0.00660559	0.360268	0.00660559	0.350417	FALSE
chr1	53498712	C	T	chr1_53498712_C_T	-0.0364663	0.359404	0.0364663	0.347896	0.0131993	0.416892	-0.000483965	0.367003	0.000483965	0.355629	0.542668	0.278461	-0.0200231	0.25479	0.0200231	0.246408	0.00711675	0.277448	-0.000264371	0.279166	0.000264371	0.27007	-0.00852533	0.288755	0.00852533	0.279998	FALSE
chr1	53503524	A	G	chr1_53503524_A_G	-0.0601915	0.231777	0.0601915	0.225114	0.043401	0.052306	-0.002879	0.124976	0.002879	0.12265	0.236807	0.533495	-0.0139138	0.327231	0.0139138	0.317095	0.0102444	0.189285	-0.000670343	0.181784	0.000670343	0.176734	-0.0152834	0.167209	0.0152834	0.162918	FALSE
chr1	53531663	G	A	chr1_53531663_G_A	-0.122853	0.108098	0.122853	0.105023	0.0263046	0.145047	-0.00392968	0.113798	0.00392968	0.1113	0.306026	0.455782	-0.0408082	0.164735	0.0408082	0.158798	0.0082946	0.245688	-0.00135327	0.141294	0.00135327	0.137218	-0.0312797	0.0709441	0.0312797	0.0690719	FALSE
chr1	53532074	A	G	chr1_53532074_A_G	0.00193022	0.876059	0.00391569	0.879807	0.00528008	0.922305	1.26965e-05	0.906989	2.18319e-05	0.910767	0.341058	0.421553	0.000875679	0.724739	0.00143834	0.728512	0.00181136	0.632634	5.54965e-06	0.783882	8.08017e-06	0.787771	0.000524001	0.801464	0.000997189	0.805311	FALSE
chr1	53532087	G	A	chr1_53532087_G_A	-0.00929673	0.635675	0.0140605	0.629667	0.00881255	0.666819	-8.70814e-05	0.660267	0.000126665	0.653595	0.338525	0.423953	-0.00283966	0.541425	0.00468928	0.536867	0.00295856	0.511607	-2.63187e-05	0.574811	4.16794e-05	0.569782	-0.00257554	0.529525	0.00369976	0.524287	FALSE
chr1	53532171	C	G	chr1_53532171_C_G	-0.00629599	0.767621	0.00825567	0.758539	0.0168266	0.292202	-0.000113614	0.630335	0.000140577	0.620184	0.321749	0.439708	-0.00223637	0.626738	0.00276363	0.618811	0.00539094	0.352431	-3.93966e-05	0.547814	4.66513e-05	0.538722	-0.00161646	0.66904	0.0020833	0.660224	FALSE
chr1	53532466	C	A	chr1_53532466_C_A	0.297123	0.0211276	0.297123	0.0214597	0.0497637	0.0397196	0.0170164	0.0255534	0.0170164	0.0258077	0.286468	0.475403	0.0893844	0.0603123	0.0893844	0.0622085	0.0145531	0.124202	0.00529131	0.0430471	0.00529131	0.043813	0.0749115	0.0128161	0.0749115	0.0131094	TRUE
chr1	53575517	G	C	chr1_53575517_G_C	0.0152643	0.582111	0.0169051	0.593218	0.0176163	0.274441	0.000282769	0.467933	0.00030672	0.478641	0.229433	0.542837	0.00280966	0.579292	0.00334213	0.588012	0.00407809	0.435253	5.41685e-05	0.494489	6.19412e-05	0.504151	0.00384426	0.470494	0.0043111	0.48022	FALSE
chr1	53582119	G	A	chr1_53582119_G_A	-0.000221623	0.840998	0.00488398	0.842482	0.00785191	0.733611	-2.01785e-06	0.830979	4.01985e-05	0.832438	0.0909618	0.772827	0.000167882	0.85593	0.000386076	0.858511	0.000729544	0.807862	1.45789e-06	0.855918	3.22567e-06	0.858621	0.000185782	0.807268	0.000935262	0.809689	FALSE
chr1	53582209	A	T	chr1_53582209_A_T	-0.00134848	0.729587	0.00968286	0.72768	0.00586946	0.885442	-6.22278e-06	0.804561	5.40842e-05	0.802652	0.125771	0.707289	-0.000457453	0.736826	0.00148149	0.734168	0.000693722	0.813081	-2.30764e-06	0.793304	8.10599e-06	0.790866	-0.000477952	0.649096	0.00227861	0.646512	FALSE
chr1	53600158	G	T	chr1_53600158_G_T	0.0218507	0.328036	0.039866	0.334498	0.0336429	0.0889106	0.000985859	0.198471	0.00145567	0.200843	0.383415	0.382968	0.00863973	0.300941	0.0147219	0.307092	0.0127537	0.140616	0.000376131	0.195179	0.000534747	0.198573	0.0058831	0.244531	0.0103133	0.248829	FALSE
chr1	53600251	G	A	chr1_53600251_G_A	-0.0110492	0.627799	0.0158036	0.618374	0.0067287	0.82483	-7.69718e-05	0.704239	0.00011125	0.694907	0.435299	0.344024	-0.00451965	0.485463	0.00646675	0.477282	0.0029274	0.513475	-3.13689e-05	0.565797	4.5407e-05	0.556972	-0.00288518	0.517274	0.00406974	0.509208	FALSE
chr1	53600324	A	T	chr1_53600324_A_T	-0.00591938	0.830477	0.00591938	0.816678	0.00452624	0.973272	-2.95881e-05	0.893305	2.95881e-05	0.879564	0.472374	0.31926	-0.00291384	0.639723	0.00291384	0.627227	0.00216096	0.588811	-1.48408e-05	0.741058	1.48408e-05	0.727478	-0.001337	0.77186	0.001337	0.758207	FALSE
chr1	53600339	A	G	chr1_53600339_A_G	-0.0157909	0.610951	0.0157909	0.596316	0.0044317	0.978715	-7.12116e-05	0.761369	7.12116e-05	0.746338	0.481239	0.313746	-0.00749154	0.439146	0.00749154	0.427432	0.00213384	0.590382	-3.38009e-05	0.591415	3.38009e-05	0.577294	-0.00401258	0.502906	0.00401258	0.490628	FALSE
chr1	53600365	C	T	chr1_53600365_C_T	0.00530048	0.815441	0.00530048	0.829209	0.00428945	0.981507	2.22906e-05	0.8862	2.22906e-05	0.899676	0.496148	0.304496	0.00272526	0.607868	0.00272526	0.620546	0.0021254	0.591282	1.14583e-05	0.71917	1.14583e-05	0.732669	0.00127824	0.745438	0.00127824	0.7589	FALSE
chr1	53600645	C	T	chr1_53600645_C_T	0.0179657	0.140232	0.100561	0.141488	0.0216052	0.202396	0.00093101	0.154876	0.00236851	0.155548	0.607663	0.239981	0.00906155	0.101439	0.0627796	0.102414	0.0131233	0.137785	0.000533382	0.11674	0.00147041	0.117448	0.00439843	0.119469	0.021014	0.120863	FALSE
chr1	53600703	G	A	chr1_53600703_G_A	0.0239582	0.181629	0.0748214	0.185217	0.0337948	0.0892613	0.00142075	0.134716	0.00262399	0.13722	0.609129	0.238462	0.0159042	0.129629	0.0460205	0.131933	0.0207512	0.0671955	0.000914222	0.101999	0.00162667	0.103884	0.0035505	0.156956	0.0164981	0.160499	FALSE
chr1	53600729	A	G	chr1_53600729_A_G	0.0188808	0.337073	0.0391476	0.338974	0.023261	0.176063	0.000264116	0.25735	0.000880893	0.258502	0.610647	0.237792	0.0121818	0.221491	0.0240573	0.222779	0.0140991	0.122063	0.000176603	0.188322	0.000537254	0.189003	0.00343459	0.297732	0.00813472	0.299348	FALSE
chr1	53600833	C	T	chr1_53600833_C_T	-0.0244693	0.23325	0.0673555	0.228243	0.0134275	0.41277	-0.000308549	0.284828	0.000988345	0.279273	0.621997	0.231926	-0.0133264	0.156867	0.0422967	0.153613	0.00840366	0.236036	-0.000162035	0.205613	0.000621249	0.201065	-0.00596726	0.204553	0.0138431	0.200476	FALSE
chr1	53600865	T	C	chr1_53600865_T_C	0.0319767	0.320706	0.0407027	0.327793	0.0131421	0.419646	0.000446	0.340633	0.000559345	0.346941	0.630811	0.227342	0.0208176	0.206088	0.0259637	0.210719	0.00830528	0.237326	0.000291245	0.241	0.000358089	0.245759	0.00648173	0.293099	0.00828874	0.298876	FALSE
chr1	53600926	A	T	chr1_53600926_A_T	-0.000272419	0.222113	0.0662339	0.222763	0.0158775	0.329588	0.000297322	0.253826	0.00113882	0.255044	0.624403	0.231536	-0.000220022	0.149392	0.042608	0.150302	0.00997138	0.197424	0.000196787	0.18288	0.000738328	0.184007	-2.6994e-05	0.197204	0.0136224	0.198882	FALSE
chr1	53600990	C	T	chr1_53600990_C_T	-0.0910055	0.160672	0.0910055	0.155661	0.0150578	0.352515	-0.0015872	0.212303	0.0015872	0.206606	0.605924	0.241821	-0.0530284	0.118005	0.0530284	0.114261	0.0089631	0.220232	-0.000911948	0.159738	0.000911948	0.15504	-0.0200502	0.135395	0.0200502	0.131476	FALSE
chr1	53601014	C	T	chr1_53601014_C_T	-0.0668885	0.204232	0.0668885	0.198164	0.012664	0.446366	-0.000925146	0.27054	0.000925146	0.262684	0.599028	0.245923	-0.040465	0.144995	0.040465	0.140359	0.00757759	0.265609	-0.000562201	0.200146	0.000562201	0.194459	-0.0145164	0.172561	0.0145164	0.167519	FALSE
chr1	53604001	A	G	chr1_53604001_A_G	0.0478148	0.298148	0.0478148	0.306418	0.0144909	0.37081	0.000667465	0.319422	0.000667465	0.3294	0.182305	0.614364	0.0103431	0.406266	0.0103431	0.417192	0.00259827	0.548621	0.000146271	0.393447	0.000146271	0.405244	0.0118202	0.229706	0.0118202	0.235661	FALSE
chr1	53604052	C	A	chr1_53604052_C_A	0.0206945	0.285866	0.0470715	0.286932	0.0136068	0.407366	0.000356215	0.312092	0.000707965	0.313498	0.195073	0.593789	0.00339811	0.404532	0.00829261	0.407138	0.00255832	0.549489	5.50638e-05	0.389932	0.000119687	0.391924	0.00446989	0.218796	0.0115391	0.219742	FALSE
chr1	53604276	T	C	chr1_53604276_T_C	-0.00342295	0.586739	0.016164	0.582945	0.0102164	0.572324	-5.67731e-05	0.577599	0.000167628	0.572582	0.272076	0.493066	-0.00064053	0.531678	0.00426035	0.528719	0.00275507	0.532247	-1.16001e-05	0.539258	4.34938e-05	0.535599	-0.000954317	0.487316	0.00396494	0.483356	FALSE
chr1	53604310	T	C	chr1_53604310_T_C	0.00149222	0.392185	0.0386787	0.39336	0.0156997	0.338649	-6.87808e-05	0.37601	0.000809985	0.378194	0.285817	0.47726	0.00239828	0.426955	0.0097583	0.429288	0.0043493	0.414922	2.54184e-05	0.390639	0.000197953	0.392587	0.000682789	0.310642	0.00974642	0.311628	FALSE
chr1	53604340	C	T	chr1_53604340_C_T	-0.0798542	0.173721	0.0798542	0.169174	0.0174729	0.276511	-0.00149467	0.199924	0.00149467	0.19511	0.287041	0.475776	-0.0239745	0.238787	0.0239745	0.231586	0.00513477	0.370407	-0.000461604	0.232836	0.000461604	0.225757	-0.0203042	0.120782	0.0203042	0.1178	FALSE
chr1	53682570	T	C	chr1_53682570_T_C	-0.0160696	0.605357	0.0160696	0.591339	0.00577632	0.899573	-9.18242e-05	0.716881	9.18242e-05	0.701633	0.529543	0.286014	-0.00851067	0.420815	0.00851067	0.409283	0.003078	0.502922	-4.88058e-05	0.54042	4.88058e-05	0.526463	-0.00387761	0.512314	0.00387761	0.499955	FALSE
chr1	53739162	A	C	chr1_53739162_A_C	-0.037809	0.261002	0.0526357	0.256444	0.0293182	0.113	-0.00123044	0.178739	0.00161611	0.17609	0.928233	0.0156109	-0.0348042	0.119235	0.0487725	0.117232	0.0272031	0.0389359	-0.00113369	0.100488	0.00149703	0.0994027	-0.00162123	0.659143	0.00214205	0.650452	FALSE
chr1	53739290	G	C	chr1_53739290_G_C	0.0452486	0.293951	0.0530961	0.298197	0.0268804	0.133552	0.00134094	0.222862	0.00152542	0.225892	0.928423	0.0154699	0.0417366	0.140108	0.0491019	0.142677	0.0249191	0.0464263	0.00123466	0.126761	0.0014078	0.128286	0.00189117	0.652736	0.00218334	0.661567	FALSE
chr1	53837957	C	A	chr1_53837957_C_A	0.00279139	0.804809	0.00644176	0.80833	0.0116631	0.491012	3.01769e-05	0.752632	6.85781e-05	0.757205	0.885954	0.0452204	0.00247194	0.491266	0.00571942	0.494929	0.0103304	0.185424	2.66233e-05	0.490758	6.08156e-05	0.494277	0.000146085	0.910183	0.000377916	0.913382	FALSE
chr1	53838107	C	T	chr1_53838107_C_T	-0.0588295	0.236633	0.0588295	0.228867	0.0117244	0.488635	-0.000692251	0.305224	0.000692251	0.29588	0.933407	0.0119049	-0.0548316	0.106657	0.0548316	0.103315	0.0109372	0.171207	-0.000644879	0.173862	0.000644879	0.168646	-0.00250568	0.624147	0.00250568	0.610648	FALSE
chr1	53860817	T	A	chr1_53860817_T_A	-0.000338143	0.781774	0.00710654	0.783996	0.00638589	0.843874	-6.71689e-06	0.822904	4.45215e-05	0.824378	0.422459	0.354106	1.55885e-05	0.597764	0.00296755	0.599945	0.00271023	0.534678	-2.18462e-06	0.66446	1.87068e-05	0.666112	-9.05092e-05	0.698655	0.00172603	0.700947	FALSE
chr1	53889262	G	C	chr1_53889262_G_C	-0.0523899	0.273155	0.0523899	0.26496	0.0186829	0.252239	-0.00108929	0.25382	0.00108929	0.246352	0.744426	0.151487	-0.0398327	0.155267	0.0398327	0.150379	0.0141005	0.124221	-0.000843595	0.165539	0.000843595	0.160739	-0.00719628	0.339654	0.00719628	0.329682	FALSE
chr1	53889368	A	G	chr1_53889368_A_G	-0.0262784	0.414041	0.0333878	0.407885	0.00893566	0.648488	-0.000348737	0.499403	0.000378692	0.491919	0.816128	0.0993323	-0.0224539	0.232505	0.0280633	0.228926	0.00745397	0.275895	-0.000302312	0.32878	0.000325946	0.324292	-0.00198485	0.59613	0.0028296	0.587942	FALSE
chr1	53889432	A	G	chr1_53889432_A_G	-0.00814072	0.779008	0.00831866	0.769946	0.00507748	0.944422	-4.75683e-05	0.848498	4.8424e-05	0.839344	0.8479	0.0731831	-0.00683288	0.506055	0.00697982	0.498052	0.00431005	0.414115	-3.99044e-05	0.626277	4.0611e-05	0.616722	-0.000663734	0.872208	0.000676437	0.864133	FALSE
chr1	53889535	G	A	chr1_53889535_G_A	0.00621633	0.799335	0.00621633	0.813169	0.00477843	0.952553	3.22406e-05	0.857518	3.22406e-05	0.871051	0.886316	0.0417426	0.00549387	0.502144	0.00549387	0.514807	0.00423289	0.420166	2.84444e-05	0.619547	2.84444e-05	0.633475	0.000355685	0.903955	0.000355685	0.916729	FALSE
chr1	53889881	A	T	chr1_53889881_A_T	-0.0250031	0.439324	0.0307788	0.433395	0.0207478	0.210802	-0.000513831	0.375656	0.000635492	0.371418	0.933608	0.0106227	-0.0237528	0.22731	0.0290375	0.223956	0.0193603	0.0730871	-0.000487213	0.21947	0.000598531	0.216866	-0.000930498	0.790841	0.00118456	0.782282	FALSE
chr1	53889881	A	C	chr1_53889881_A_C	0.0894041	0.145493	0.0894041	0.149851	0.0267759	0.132852	0.00241352	0.132307	0.00241352	0.135022	0.937171	0.00942724	0.0832325	0.0642833	0.0832325	0.0661386	0.0251004	0.0453526	0.00224742	0.0734705	0.00224742	0.0748224	0.00369024	0.504316	0.00369024	0.517116	FALSE
chr1	53889973	T	C	chr1_53889973_T_C	0.0758176	0.163122	0.0811757	0.16677	0.0269297	0.134987	0.00228815	0.144268	0.00238396	0.145748	0.923366	0.0164672	0.0706144	0.0746289	0.075475	0.0757391	0.0249438	0.0471293	0.00213486	0.0812315	0.00222178	0.0819805	0.00330121	0.511044	0.00355527	0.520923	FALSE
chr1	53890167	C	T	chr1_53890167_C_T	-0.135454	0.0808626	0.135454	0.0789196	0.0365305	0.0761738	-0.00503157	0.0734828	0.00503157	0.0726793	0.885946	0.0445363	-0.119541	0.0381352	0.119541	0.0372638	0.0322315	0.0283838	-0.00442983	0.0419175	0.00442983	0.0414432	-0.00846182	0.302128	0.00846182	0.292948	TRUE
chr1	53890270	G	A	chr1_53890270_G_A	-0.0595573	0.226943	0.0595573	0.220042	0.018312	0.262287	-0.00113623	0.228337	0.00113623	0.221979	0.842682	0.0824711	-0.0504478	0.114198	0.0504478	0.110629	0.0155366	0.107029	-0.0009687	0.137799	0.0009687	0.1341	-0.00462073	0.456684	0.00462073	0.444933	FALSE
chr1	53890329	G	T	chr1_53890329_G_T	0.0272752	0.416993	0.0272752	0.429771	0.0106953	0.544765	0.000301768	0.439126	0.000301768	0.452939	0.814994	0.105787	0.0222922	0.219367	0.0222922	0.227125	0.00871782	0.225332	0.000246651	0.273493	0.000246651	0.283066	0.00262953	0.580595	0.00262953	0.594141	FALSE
chr1	53890433	G	A	chr1_53890433_G_A	-0.00465413	0.622761	0.0163533	0.622913	0.00752769	0.746023	-7.00186e-05	0.67897	0.000148796	0.679739	0.735054	0.16528	-0.00351464	0.392877	0.011998	0.394361	0.00556444	0.345852	-5.20502e-05	0.476487	0.000109541	0.47783	-0.000681201	0.637812	0.00253267	0.638293	FALSE
chr1	53890668	C	G	chr1_53890668_C_G	0.0127308	0.505413	0.0213513	0.511781	0.00799282	0.725951	0.000108661	0.575554	0.000176661	0.58191	0.495213	0.305663	0.00644624	0.369707	0.0105315	0.374132	0.0039712	0.434418	5.52507e-05	0.443114	8.74732e-05	0.447965	0.00328533	0.417581	0.00528606	0.423083	FALSE
chr1	53890674	A	T	chr1_53890674_A_T	0.0564861	0.222505	0.0564861	0.230591	0.0136153	0.40144	0.000776503	0.262065	0.000776503	0.270355	0.496716	0.304719	0.0281383	0.181001	0.0281383	0.187381	0.00681352	0.290524	0.000389896	0.213657	0.000389896	0.220856	0.0137653	0.167924	0.0137653	0.173504	FALSE
chr1	53915733	C	T	chr1_53915733_C_T	-0.185121	0.0557013	0.185121	0.0548937	0.0489457	0.043505	-0.0112856	0.0462126	0.0112856	0.0458409	0.27606	0.48615	-0.0510964	0.123994	0.0510964	0.120089	0.0135228	0.136141	-0.00313077	0.0739686	0.00313077	0.0725032	-0.0477762	0.0370905	0.0477762	0.0364288	FALSE
chr1	53916045	T	C	chr1_53916045_T_C	0.00271743	0.689516	0.0108503	0.696955	0.00800918	0.723581	1.06295e-05	0.714102	8.68344e-05	0.721953	0.417994	0.356948	0.0014526	0.538647	0.00435992	0.545505	0.00336868	0.479388	7.64037e-06	0.583681	3.48821e-05	0.591228	0.000736777	0.593113	0.00274068	0.600442	FALSE
chr1	53916710	C	T	chr1_53916710_C_T	-1.05847	0.000511483	1.05847	0.000485788	0.146914	0.00128892	-0.153984	0.000775219	0.153984	0.000673153	0.545272	0.274142	-0.585678	0.0012625	0.585678	0.00126177	0.079421	0.00247842	-0.0845226	0.000960342	0.0845226	0.000878675	-0.26433	0.000324298	0.26433	0.000291184	TRUE
chr1	53916851	G	A	chr1_53916851_G_A	0.0122244	0.656787	0.0122244	0.670733	0.00613212	0.871982	7.45762e-05	0.736282	7.45762e-05	0.751293	0.483985	0.311816	0.00572846	0.492337	0.00572846	0.504094	0.00296346	0.510124	3.48282e-05	0.58178	3.48282e-05	0.595147	0.00298204	0.570955	0.00298204	0.584244	FALSE
chr1	53919370	A	G	chr1_53919370_A_G	-0.00665773	0.488356	0.0256124	0.487455	0.00754628	0.75377	-7.98891e-05	0.583979	0.000220643	0.583866	0.511012	0.296503	-0.00340066	0.364532	0.013935	0.364423	0.00393238	0.441879	-4.28772e-05	0.454975	0.000121519	0.455747	-0.00162281	0.425178	0.00577036	0.424414	FALSE
chr1	53919374	C	A	chr1_53919374_C_A	0.01601	0.539771	0.0187999	0.551018	0.0100068	0.584556	0.000165618	0.559089	0.000184443	0.570894	0.513025	0.2954	0.00848733	0.383622	0.00974094	0.392082	0.00526304	0.364903	8.86728e-05	0.423015	9.71315e-05	0.432815	0.00394906	0.449215	0.0046255	0.458523	FALSE
chr1	53946508	T	C	chr1_53946508_T_C	-0.0154396	0.619614	0.0154396	0.605205	0.0103388	0.566353	-0.000167663	0.61557	0.000167663	0.600447	0.948356	0.00648129	-0.0145986	0.322958	0.0145986	0.312915	0.00980785	0.197542	-0.000158632	0.373139	0.000158632	0.362032	-0.000565286	0.889258	0.000565286	0.875858	FALSE
chr1	53959531	T	C	chr1_53959531_T_C	0.0123382	0.55314	0.0178186	0.561199	0.00545192	0.89846	4.56358e-05	0.684865	9.38204e-05	0.692315	0.27027	0.495714	0.00443975	0.511181	0.00542342	0.518775	0.00144598	0.683612	1.94825e-05	0.618646	2.8131e-05	0.626285	0.00283754	0.462953	0.00428569	0.470285	FALSE
chr1	53986537	C	G	chr1_53986537_C_G	-0.0519771	0.263641	0.0519771	0.254821	0.0148429	0.354397	-0.000801857	0.281622	0.000801857	0.272568	0.163839	0.638134	-0.00851884	0.414682	0.00851884	0.403366	0.00244298	0.559909	-0.000132603	0.386725	0.000132603	0.374702	-0.0124553	0.203977	0.0124553	0.197457	FALSE
chr1	53986573	A	G	chr1_53986573_A_G	-0.038542	0.354085	0.038542	0.3428	0.0253848	0.148044	-0.000983481	0.252223	0.000983481	0.244496	0.161692	0.641748	-0.0057402	0.489488	0.0057402	0.477439	0.00403936	0.429376	-0.000142602	0.367945	0.000142602	0.356149	-0.0090541	0.281496	0.0090541	0.272878	FALSE
chr1	53986850	T	C	chr1_53986850_T_C	-0.00125378	0.774967	0.00795268	0.768126	0.0105812	0.55174	-4.09036e-06	0.739411	8.1117e-05	0.732415	0.174565	0.621823	-0.00045331	0.743111	0.00120232	0.735813	0.00187871	0.623994	-3.77198e-06	0.724498	1.23844e-05	0.716911	-0.000392207	0.678709	0.00198326	0.671591	FALSE
chr1	54003944	C	T	chr1_54003944_C_T	-0.00893237	0.716643	0.0102965	0.710184	0.00559071	0.88839	-6.21143e-05	0.780833	6.79174e-05	0.774273	0.416198	0.358795	-0.00402243	0.561227	0.00452467	0.55571	0.00232423	0.575009	-2.69657e-05	0.650937	2.90969e-05	0.644587	-0.00238182	0.619624	0.00268352	0.613244	FALSE
chr1	54004210	T	C	chr1_54004210_T_C	0.0221193	0.480706	0.0221193	0.494344	0.00916768	0.64124	0.00020164	0.520387	0.00020164	0.535667	0.406999	0.365091	0.00915849	0.38088	0.00915849	0.392269	0.00365401	0.456804	8.1537e-05	0.429882	8.1537e-05	0.443105	0.0055036	0.387521	0.0055036	0.398833	FALSE
chr1	54053434	G	A	chr1_54053434_G_A	0.041676	0.324504	0.041676	0.334604	0.0124962	0.452296	0.000499214	0.37011	0.000499214	0.381916	0.996148	3.30987e-05	0.0414696	0.145301	0.0414696	0.149949	0.0124496	0.146923	0.000496809	0.207113	0.000496809	0.213701	0.0003144	0.91384	0.0003144	0.92693	FALSE
chr1	54053434	G	C	chr1_54053434_G_C	0.0792341	0.18298	0.0792341	0.187966	0.0281513	0.12206	0.00220219	0.158632	0.00220219	0.16218	0.996373	3.2305e-05	0.0788924	0.0779076	0.0788924	0.0802285	0.0280437	0.0367735	0.002192	0.0845929	0.002192	0.0864319	0.00053988	0.871338	0.00053988	0.884261	FALSE
chr1	54053485	G	A	chr1_54053485_G_A	-0.127071	0.0923226	0.127071	0.089993	0.0212481	0.203819	-0.00295742	0.122221	0.00295742	0.119799	0.995702	3.41628e-05	-0.126386	0.0362574	0.126386	0.0353839	0.0211479	0.0636959	-0.00293988	0.0644997	0.00293988	0.0632914	-0.0010607	0.814508	0.0010607	0.800562	FALSE
chr1	54053622	C	T	chr1_54053622_C_T	0.144911	0.0748052	0.144911	0.076463	0.0366696	0.0733705	0.00572117	0.0690724	0.00572117	0.0702	0.992265	0.000105836	0.14368	0.0295521	0.14368	0.0302548	0.0363727	0.0212384	0.00567108	0.0357487	0.00567108	0.0361831	0.00192928	0.671922	0.00192928	0.685572	TRUE
chr1	54070413	C	T	chr1_54070413_C_T	-0.0319234	0.395457	0.0319234	0.383774	0.00967612	0.609015	-0.000306114	0.458516	0.000306114	0.444517	0.537234	0.281066	-0.016825	0.282321	0.016825	0.273451	0.00523457	0.361999	-0.000162467	0.345479	0.000162467	0.334574	-0.00764406	0.319347	0.00764406	0.310007	FALSE
chr1	54081786	C	G	chr1_54081786_C_G	-0.0123981	0.328964	0.0408918	0.32782	0.0144712	0.379292	-0.000380347	0.331775	0.000681613	0.330642	0.599073	0.243029	-0.00782426	0.218407	0.0249841	0.217501	0.00878363	0.229385	-0.000243799	0.241222	0.000424704	0.240272	-0.00189275	0.286454	0.00857138	0.28517	FALSE
chr1	54121448	T	C	chr1_54121448_T_C	0.121796	0.0952554	0.121796	0.0977321	0.0244397	0.159136	0.00312236	0.109056	0.00312236	0.111337	0.651989	0.215836	0.0793556	0.0668044	0.0793556	0.0689664	0.0158317	0.101943	0.00202897	0.0800381	0.00202897	0.0818916	0.0237865	0.0919231	0.0237865	0.0939468	FALSE
chr1	54121961	G	T	chr1_54121961_G_T	-0.0367402	0.376449	0.0367402	0.365986	0.0210124	0.203338	-0.000812224	0.300551	0.000812224	0.291984	0.653034	0.21569	-0.0244993	0.236269	0.0244993	0.229168	0.0137818	0.124706	-0.000542729	0.209526	0.000542729	0.203902	-0.00690252	0.361961	0.00690252	0.352186	FALSE
chr1	54149885	C	T	chr1_54149885_C_T	0.0156875	0.582701	0.0168026	0.592554	0.00751371	0.761686	0.000120678	0.648929	0.000128164	0.660602	0.289145	0.475411	0.00504756	0.519937	0.00528977	0.52888	0.00222269	0.586185	3.96278e-05	0.577803	4.12537e-05	0.587838	0.00403798	0.492479	0.00425393	0.501335	FALSE
chr1	54171016	A	G	chr1_54171016_A_G	0.119558	0.109025	0.119558	0.112567	0.0208927	0.221605	0.00315053	0.136879	0.00315053	0.140296	0.596851	0.242964	0.0709867	0.0844688	0.0709867	0.0872327	0.0123276	0.154274	0.00182025	0.105925	0.00182025	0.108777	0.0246137	0.0988167	0.0246137	0.102027	FALSE
chr1	54171304	T	C	chr1_54171304_T_C	0.00336356	0.450824	0.0271511	0.458063	0.00780103	0.737745	3.51356e-05	0.54318	0.000220266	0.55115	0.516103	0.294042	0.0040857	0.338835	0.0131917	0.344922	0.00404518	0.433464	3.71751e-05	0.422806	0.000108044	0.429976	0.000308049	0.380402	0.00634517	0.38701	FALSE
chr1	54220701	T	C	chr1_54220701_T_C	-0.0705451	0.192492	0.0705451	0.187042	0.0103255	0.568996	-0.000752316	0.292784	0.000752316	0.284333	0.336529	0.424043	-0.0232843	0.227778	0.0232843	0.220462	0.0034701	0.468986	-0.000247894	0.291216	0.000247894	0.28202	-0.0184035	0.131348	0.0184035	0.127735	FALSE
chr1	54221850	A	T	chr1_54221850_A_T	0.0024023	0.870376	0.00390714	0.874838	0.00653259	0.837325	1.52728e-05	0.881956	2.6055e-05	0.886292	0.0329962	0.899911	0.000142237	0.922188	0.000159908	0.925747	0.000210746	0.924329	9.31709e-07	0.929354	1.05176e-06	0.933013	0.000439843	0.871963	0.000563698	0.876481	FALSE
chr1	54223229	A	G	chr1_54223229_A_G	0.00441809	0.748592	0.00877332	0.752105	0.00898304	0.650195	6.07808e-05	0.737208	8.80688e-05	0.741975	0.151336	0.659589	0.000444033	0.742159	0.00119629	0.744733	0.00132357	0.696453	6.79393e-06	0.740242	1.15697e-05	0.743465	0.00101466	0.666082	0.00209124	0.669276	FALSE
chr1	54223788	T	C	chr1_54223788_T_C	0.0661665	0.212224	0.0661665	0.21814	0.0191658	0.23634	0.00134236	0.210999	0.00134236	0.216589	0.119269	0.716492	0.00785364	0.424676	0.00785364	0.437025	0.00228284	0.575819	0.000159288	0.354078	0.000159288	0.365416	0.0148626	0.172465	0.0148626	0.177233	FALSE
chr1	54223970	A	G	chr1_54223970_A_G	0.0403907	0.328286	0.0403907	0.338643	0.0165853	0.299762	0.000658169	0.32212	0.000658169	0.332086	0.149318	0.663262	0.00633416	0.469735	0.00633416	0.4818	0.00242311	0.560702	0.000102561	0.420715	0.000102561	0.433699	0.00974324	0.262972	0.00974324	0.2705	FALSE
chr1	54224092	C	G	chr1_54224092_C_G	-0.00912144	0.715237	0.0103548	0.70428	0.00669794	0.824215	-5.35527e-05	0.770285	6.51627e-05	0.759751	0.133406	0.690868	-0.0010976	0.733073	0.0013035	0.723726	0.000909769	0.76962	-6.28812e-06	0.771322	8.22642e-06	0.7622	-0.00210712	0.631352	0.00239611	0.621368	FALSE
chr1	54224289	G	C	chr1_54224289_G_C	0.00974761	0.708042	0.00985015	0.719554	0.0085231	0.687359	8.83905e-05	0.706483	8.89794e-05	0.719344	0.152036	0.659029	0.00140096	0.72038	0.00141623	0.729518	0.00129559	0.704268	1.26574e-05	0.724476	1.2745e-05	0.73395	0.00231354	0.628456	0.00235483	0.638517	FALSE
chr1	54224364	C	T	chr1_54224364_C_T	-0.0492172	0.288511	0.0492172	0.279684	0.0116786	0.491564	-0.000563233	0.356946	0.000563233	0.34617	0.156467	0.651446	-0.00757088	0.44769	0.00757088	0.436078	0.00182754	0.628817	-8.64397e-05	0.457745	8.64397e-05	0.44483	-0.0119043	0.226336	0.0119043	0.219364	FALSE
chr1	54229077	A	G	chr1_54229077_A_G	-0.00399705	0.812922	0.00635458	0.805275	0.00722098	0.778097	-1.94692e-05	0.821338	4.61513e-05	0.814577	0.127327	0.702099	-0.000607313	0.786895	0.000840157	0.779972	0.000907023	0.770724	-3.37638e-06	0.807303	6.01167e-06	0.800328	-0.000943201	0.731881	0.00150849	0.724297	FALSE
chr1	54229275	C	T	chr1_54229275_C_T	0.0269434	0.396617	0.0316975	0.404972	0.0183672	0.258393	0.0005858	0.331341	0.000650948	0.337894	0.131183	0.695591	0.00320546	0.546274	0.00392201	0.554099	0.00234959	0.566814	6.92473e-05	0.457619	7.90666e-05	0.466399	0.00640075	0.32658	0.00756308	0.332657	FALSE
chr1	54230646	A	C	chr1_54230646_A_C	-0.0184981	0.480805	0.0240552	0.471972	0.00732803	0.776187	-0.000147825	0.574106	0.000184297	0.56408	0.224431	0.548339	-0.00414619	0.497714	0.0054277	0.489794	0.00165806	0.650576	-3.36364e-05	0.562619	4.2047e-05	0.553976	-0.00470013	0.379821	0.00610064	0.373593	FALSE
chr1	54231070	A	G	chr1_54231070_A_G	0.107997	0.107186	0.107997	0.11048	0.0174479	0.281792	0.0019542	0.149994	0.0019542	0.154251	0.406433	0.365691	0.0437189	0.124698	0.0437189	0.12923	0.00715558	0.279963	0.000797702	0.147389	0.000797702	0.152102	0.0279229	0.0700433	0.0279229	0.071887	FALSE
chr1	54264279	G	C	chr1_54264279_G_C	0.0338839	0.401538	0.0338839	0.411626	0.0111508	0.522437	0.000466093	0.434734	0.000466093	0.446151	0.515323	0.293471	0.0161245	0.301415	0.0161245	0.30996	0.00570135	0.339833	0.000217683	0.338049	0.000217683	0.348056	0.00803786	0.334666	0.00803786	0.343191	FALSE
chr1	54265482	C	G	chr1_54265482_C_G	0.014377	0.604387	0.014377	0.618792	0.00766265	0.748409	0.000118495	0.649624	0.000118495	0.665116	0.109105	0.736033	0.00163619	0.692801	0.00163619	0.705766	0.000835093	0.782458	1.33357e-05	0.711899	1.33357e-05	0.725951	0.00348858	0.525712	0.00348858	0.538665	FALSE
chr1	54298091	G	A	chr1_54298091_G_A	0.0523906	0.26236	0.0569077	0.266709	0.0376946	0.0752845	0.00275228	0.162346	0.00285267	0.1638	0.277662	0.488624	0.0168727	0.306603	0.0179735	0.312994	0.0111125	0.182213	0.000922347	0.194089	0.000946813	0.197227	0.0140305	0.191574	0.0150436	0.1947	FALSE
chr1	54338225	G	A	chr1_54338225_G_A	0.00388595	0.793374	0.00675607	0.79707	0.0141817	0.380096	5.93193e-05	0.705868	9.74038e-05	0.710301	0.522826	0.289921	0.00199037	0.58192	0.00347166	0.585479	0.00739858	0.267367	3.02253e-05	0.537528	4.98726e-05	0.540904	0.000847929	0.721346	0.00157835	0.724736	FALSE
chr1	54356721	A	G	chr1_54356721_A_G	-0.000202068	0.815966	0.00593846	0.813499	0.00486433	0.945146	-6.6365e-06	0.880126	2.90473e-05	0.876946	0.734095	0.157513	8.92869e-05	0.550096	0.00439817	0.548931	0.00355414	0.463318	-3.75385e-06	0.666278	2.1274e-05	0.663992	-0.000281055	0.821624	0.000919383	0.818183	FALSE
chr1	54356975	G	A	chr1_54356975_G_A	0.0150387	0.212314	0.0647885	0.210659	0.0314961	0.102078	0.000860412	0.155302	0.00212914	0.15307	0.660338	0.197264	0.0049437	0.140107	0.0413483	0.139663	0.0205117	0.0671931	0.000391352	0.112165	0.00133054	0.111034	0.00630548	0.204359	0.0134732	0.202529	FALSE
chr1	54357385	T	A	chr1_54357385_T_A	0.000154484	0.873373	0.00407381	0.871645	0.00590863	0.860377	-1.18161e-06	0.898262	2.36176e-05	0.89611	0.323032	0.437895	9.77963e-05	0.739665	0.00122448	0.738664	0.00180755	0.630074	2.72533e-08	0.792881	6.69111e-06	0.790877	-1.42909e-05	0.799755	0.00103689	0.797923	FALSE
chr1	54372875	G	A	chr1_54372875_G_A	0.00289837	0.89509	0.00302682	0.905076	0.0076206	0.752043	1.89854e-05	0.904673	2.04456e-05	0.913475	0.315969	0.448966	0.00117484	0.786863	0.00119614	0.795602	0.00227508	0.576474	7.75787e-06	0.811436	8.00003e-06	0.820262	0.000795529	0.834231	0.000820935	0.843546	FALSE
chr1	54407436	C	T	chr1_54407436_C_T	0.0279492	0.441071	0.0279492	0.452324	0.0100808	0.582751	0.000330892	0.474143	0.000330892	0.486617	0.829052	0.0902474	0.0236967	0.238949	0.0236967	0.246145	0.00840744	0.23782	0.000282948	0.300577	0.000282948	0.309545	0.00228179	0.625047	0.00228179	0.638202	FALSE
chr1	54413895	T	C	chr1_54413895_T_C	0.0152615	0.593783	0.0152615	0.607863	0.00690331	0.800876	0.000109229	0.654345	0.000109229	0.669797	0.204832	0.576284	0.00314498	0.58037	0.00314498	0.59297	0.00138459	0.688834	2.21076e-05	0.632063	2.21076e-05	0.645569	0.00385538	0.486616	0.00385538	0.499437	FALSE
chr1	54459782	G	A	chr1_54459782_G_A	-0.0669816	0.208806	0.0669816	0.20227	0.0145997	0.367001	-0.0010794	0.249609	0.0010794	0.242137	0.137604	0.682831	-0.0103271	0.405905	0.0103271	0.395055	0.00216582	0.60353	-0.000177923	0.38221	0.000177923	0.371196	-0.0151992	0.169847	0.0151992	0.165006	FALSE
chr1	54459895	G	T	chr1_54459895_G_T	-0.0635537	0.22588	0.0635537	0.220084	0.0216155	0.194955	-0.00138547	0.212115	0.00138547	0.207004	0.146399	0.666526	-0.00815252	0.43537	0.00815252	0.423372	0.00311495	0.502472	-0.000173075	0.349836	0.000173075	0.339019	-0.0142766	0.188054	0.0142766	0.183489	FALSE
chr1	54460108	C	T	chr1_54460108_C_T	-0.00456553	0.773874	0.00772691	0.765714	0.00628312	0.849382	-1.83986e-05	0.816363	4.75313e-05	0.809189	0.295274	0.465528	-0.00171731	0.651353	0.00221491	0.643477	0.00177123	0.637739	-8.3573e-06	0.713925	1.29428e-05	0.706076	-0.00125601	0.678545	0.00192292	0.670718	FALSE
chr1	54460683	A	G	chr1_54460683_A_G	-0.203825	0.0435931	0.203825	0.0430117	0.0560226	0.0284822	-0.0121714	0.032901	0.0121714	0.0327523	0.631553	0.213351	-0.135776	0.0351903	0.135776	0.0342276	0.0362897	0.0226853	-0.00831313	0.0260935	0.00831313	0.0258519	-0.0379535	0.0443961	0.0379535	0.0437347	TRUE
chr1	54460869	C	T	chr1_54460869_C_T	-0.0131928	0.647531	0.0136121	0.637173	0.0058782	0.877915	-8.33197e-05	0.740014	8.57228e-05	0.728644	0.675191	0.193751	-0.00896565	0.421065	0.0092301	0.41242	0.00399815	0.434855	-5.70239e-05	0.538169	5.85399e-05	0.528328	-0.00242787	0.639615	0.00249456	0.62971	FALSE
chr1	54469080	T	C	chr1_54469080_T_C	-0.00175822	0.698123	0.0109351	0.695548	0.00637719	0.852998	-1.30491e-05	0.756659	7.32187e-05	0.754095	0.253218	0.513924	-0.000380492	0.625413	0.00253424	0.623266	0.00158107	0.658815	-2.68542e-06	0.684382	1.66781e-05	0.681794	-0.000525589	0.593523	0.00277403	0.590982	FALSE
chr1	54474492	T	C	chr1_54474492_T_C	0.00481396	0.428453	0.029904	0.426945	0.0171266	0.29378	-1.92927e-05	0.375041	0.000522194	0.373105	0.443718	0.338964	0.00240768	0.34225	0.0130324	0.341082	0.00743189	0.265934	-1.11335e-06	0.315722	0.000223838	0.31398	0.000762183	0.336721	0.0076123	0.335391	FALSE
chr1	54474754	G	A	chr1_54474754_G_A	0.0209964	0.50531	0.0209964	0.519233	0.0139098	0.387505	0.000286455	0.455891	0.000286455	0.470436	0.699889	0.186735	0.0148334	0.301276	0.0148334	0.310972	0.0097394	0.197941	0.000202731	0.305185	0.000202731	0.315716	0.00345047	0.519326	0.00345047	0.532459	FALSE
chr1	54480469	A	G	chr1_54480469_A_G	-0.00201525	0.726241	0.0093654	0.723477	0.010787	0.537189	-4.12599e-05	0.685465	9.88849e-05	0.680746	0.386417	0.382456	-0.000419018	0.561808	0.00362856	0.559489	0.00415812	0.430389	-1.04067e-05	0.563832	3.83464e-05	0.560492	-0.000685965	0.622028	0.0023977	0.618596	FALSE
chr1	54488282	T	C	chr1_54488282_T_C	-0.102615	0.120463	0.102615	0.117248	0.0316588	0.098362	-0.00326457	0.101591	0.00326457	0.0998837	0.874278	0.0571593	-0.0895828	0.0576036	0.0895828	0.0559229	0.0276865	0.0378307	-0.00285103	0.0593517	0.00285103	0.058162	-0.00701526	0.341702	0.00701526	0.331653	FALSE
chr1	54488371	T	G	chr1_54488371_T_G	0.015315	0.446349	0.0256963	0.45104	0.0239071	0.162712	0.000369904	0.319401	0.000608471	0.320835	0.889684	0.0442465	0.0135481	0.225074	0.0228507	0.226475	0.0212496	0.061717	0.000326879	0.188364	0.000540518	0.18865	0.0010607	0.714632	0.00158788	0.719027	FALSE
chr1	54488572	C	T	chr1_54488572_C_T	-0.0410809	0.321778	0.0410809	0.311075	0.011946	0.477259	-0.000492087	0.359088	0.000492087	0.347959	0.894323	0.0406582	-0.036727	0.153439	0.036727	0.148274	0.0106808	0.176165	-0.000439812	0.209881	0.000439812	0.203463	-0.00237865	0.632846	0.00237865	0.619604	FALSE
chr1	54488598	G	A	chr1_54488598_G_A	0.0361443	0.351425	0.0361443	0.362999	0.0412926	0.0577043	0.00155712	0.183349	0.00155712	0.188021	0.896753	0.0387385	0.0324256	0.170899	0.0324256	0.176873	0.0370899	0.0206498	0.00139911	0.106148	0.00139911	0.108861	0.0019912	0.65555	0.0019912	0.669312	FALSE
chr1	54489090	G	A	chr1_54489090_G_A	0.016788	0.273717	0.0476086	0.276009	0.0165305	0.301191	0.000342253	0.272551	0.000767908	0.27396	0.860838	0.0688266	0.0144174	0.135283	0.0409329	0.136322	0.014246	0.119905	0.000295032	0.162611	0.000661003	0.163493	0.00110993	0.522826	0.00345047	0.526087	FALSE
chr1	54489393	C	A	chr1_54489393_C_A	0.0347928	0.362964	0.0347928	0.374841	0.0148343	0.360603	0.000541119	0.351419	0.000541119	0.362702	0.827115	0.0963023	0.0286451	0.190408	0.0286451	0.197424	0.0122437	0.150404	0.000444347	0.21643	0.000444347	0.223819	0.00320752	0.536332	0.00320752	0.549762	FALSE
chr1	54489474	T	G	chr1_54489474_T_G	0.0330742	0.379999	0.0330742	0.3912	0.0118141	0.484507	0.00042508	0.39506	0.00042508	0.40764	0.820055	0.101349	0.0273955	0.198261	0.0273955	0.205062	0.00970677	0.200035	0.000352794	0.245325	0.000352794	0.253233	0.00301856	0.553359	0.00301856	0.566417	FALSE
chr1	54489747	T	C	chr1_54489747_T_C	-0.00505996	0.756315	0.00870636	0.751913	0.00923265	0.635307	-3.30143e-05	0.76149	7.08303e-05	0.757925	0.791171	0.123509	-0.00379747	0.494999	0.0066828	0.491722	0.0073432	0.269557	-2.4802e-05	0.539423	5.47316e-05	0.536654	-0.000700256	0.793404	0.00113216	0.789757	FALSE
chr1	54489770	A	G	chr1_54489770_A_G	0.00322812	0.716557	0.010061	0.716446	0.0100338	0.582975	2.89912e-05	0.691939	0.000101076	0.691484	0.789741	0.124771	0.00232243	0.428357	0.0078088	0.42796	0.00789939	0.252999	2.05746e-05	0.460288	7.82267e-05	0.459213	0.000519237	0.768691	0.00124966	0.768206	FALSE
chr1	54489916	G	A	chr1_54489916_G_A	0.105374	0.113075	0.105374	0.115737	0.0277062	0.128585	0.00281431	0.113443	0.00281431	0.115766	0.792049	0.123289	0.0835293	0.0617275	0.0835293	0.0634248	0.0218179	0.0600987	0.00221373	0.0716665	0.00221373	0.0731627	0.0126062	0.197326	0.0126062	0.203196	FALSE
chr1	54490014	C	T	chr1_54490014_C_T	-0.0896232	0.148789	0.0896232	0.144332	0.0247963	0.155445	-0.00234406	0.140963	0.00234406	0.137741	0.763977	0.144195	-0.0685706	0.0834165	0.0685706	0.0808526	0.0190218	0.0758876	-0.00179969	0.090901	0.00179969	0.0888629	-0.0120091	0.216971	0.0120091	0.20993	FALSE
chr1	54490248	A	G	chr1_54490248_A_G	-0.0196075	0.545756	0.0196075	0.531679	0.0070393	0.795602	-0.000142334	0.627401	0.000142334	0.611806	0.724984	0.170564	-0.0142086	0.317415	0.0142086	0.307366	0.00512865	0.365755	-0.000103537	0.420947	0.000103537	0.408201	-0.00285977	0.594105	0.00285977	0.581284	FALSE
chr1	54499366	G	A	chr1_54499366_G_A	-0.0374051	0.362025	0.0374051	0.350614	0.0152772	0.33637	-0.000580329	0.34296	0.000580329	0.3319	0.733368	0.16754	-0.0276128	0.206675	0.0276128	0.199794	0.0111952	0.166296	-0.000427753	0.22461	0.000427753	0.217316	-0.00530988	0.419275	0.00530988	0.407961	FALSE
chr1	54499498	C	G	chr1_54499498_C_G	0.0262065	0.227649	0.0591329	0.231191	0.0185104	0.253796	0.000281288	0.230074	0.00111342	0.234119	0.782906	0.132905	0.0206224	0.124673	0.0465172	0.126842	0.0145001	0.117055	0.000221795	0.145933	0.00087622	0.148498	0.00333614	0.33825	0.00699144	0.343254	FALSE
chr1	54499730	G	A	chr1_54499730_G_A	-0.0123921	0.609214	0.016811	0.599602	0.0084236	0.695285	-8.71276e-05	0.656472	0.000133719	0.646645	0.800179	0.119728	-0.0100113	0.368369	0.0135052	0.361109	0.00673699	0.292948	-7.0541e-05	0.447088	0.000107379	0.439381	-0.00115598	0.717928	0.00169586	0.709199	FALSE
chr1	54552063	C	T	chr1_54552063_C_T	0.00447421	0.805464	0.005811	0.814336	0.0062775	0.859291	3.11725e-05	0.834065	3.76496e-05	0.843815	0.034773	0.894955	0.000149762	0.900645	0.00019541	0.908784	0.000211923	0.92477	9.98539e-07	0.912733	1.21971e-06	0.921261	0.000628801	0.817738	0.000844753	0.826806	FALSE
chr1	54604313	T	C	chr1_54604313_T_C	0.23213	0.0321545	0.23213	0.0327809	0.0431929	0.0522618	0.0105455	0.0364738	0.0105455	0.0366716	0.655914	0.213627	0.154101	0.0249286	0.154101	0.0254789	0.0285432	0.0361239	0.00704809	0.0275958	0.00704809	0.0277175	0.0457516	0.0318697	0.0457516	0.0323303	TRUE
chr1	54604881	T	C	chr1_54604881_T_C	-0.315857	0.0180808	0.315857	0.0179132	0.058207	0.0260495	-0.0194604	0.0191482	0.0194604	0.0191632	0.734967	0.162896	-0.230802	0.0123334	0.230802	0.0120956	0.0426088	0.015011	-0.014156	0.0132795	0.014156	0.0131467	-0.0522572	0.0265595	0.0522572	0.0261692	TRUE
chr1	54605022	C	T	chr1_54605022_C_T	0.00408953	0.721708	0.00965483	0.725547	0.00686194	0.808555	3.3154e-05	0.75408	7.66085e-05	0.757989	0.694592	0.187756	0.00282176	0.479433	0.00647629	0.483563	0.00473895	0.389419	2.27453e-05	0.553142	5.11991e-05	0.557413	0.000733601	0.700538	0.0017562	0.704359	FALSE
chr1	54715807	A	G	chr1_54715807_A_G	-0.113473	0.101735	0.113473	0.0995857	0.0190523	0.24236	-0.00226801	0.138338	0.00226801	0.135906	0.93238	0.0132475	-0.10586	0.0447339	0.10586	0.0435222	0.017769	0.0846132	-0.00211645	0.0772258	0.00211645	0.0758094	-0.00469219	0.45619	0.00469219	0.444505	FALSE
chr1	54716170	G	T	chr1_54716170_G_T	-0.00357792	0.616846	0.0145048	0.612875	0.00952553	0.616253	-5.48224e-05	0.620253	0.000145783	0.615526	0.858129	0.0708142	-0.00296964	0.342927	0.012364	0.340362	0.00816359	0.241532	-4.59958e-05	0.394678	0.000124181	0.39244	-0.000323928	0.77982	0.00116233	0.775806	FALSE
chr1	54764162	C	T	chr1_54764162_C_T	0.00126422	0.844339	0.00452625	0.850323	0.00525331	0.890659	-1.20877e-06	0.87309	2.73837e-05	0.878882	0.910834	0.0254624	0.0012169	0.573554	0.00408784	0.576454	0.00474813	0.389588	-6.1243e-07	0.665159	2.45382e-05	0.667973	5.24001e-05	0.939168	0.00021754	0.945767	FALSE
chr1	54764560	T	C	chr1_54764560_T_C	-0.0435977	0.32629	0.0435977	0.316547	0.0162191	0.320688	-0.00069679	0.32003	0.00069679	0.311025	0.981804	0.000402302	-0.0429128	0.146912	0.0429128	0.142494	0.015923	0.104596	-0.000685679	0.179848	0.000685679	0.174739	-0.000763771	0.851728	0.000763771	0.838464	FALSE
chr1	54792101	C	G	chr1_54792101_C_G	0.15302	0.0762668	0.15302	0.0780054	0.0345305	0.0841392	0.00553809	0.0778287	0.00553809	0.0789319	0.64895	0.217929	0.0988882	0.0562298	0.0988882	0.0573737	0.0224052	0.057542	0.00358048	0.058037	0.00358048	0.0588049	0.0316703	0.0714663	0.0316703	0.0728331	FALSE
chr1	54801124	G	C	chr1_54801124_G_C	0.00383275	0.476198	0.0248527	0.47725	0.0151447	0.347633	6.15869e-05	0.420879	0.000423471	0.421767	0.873581	0.057307	0.00360665	0.250651	0.0215526	0.25106	0.0132033	0.134875	5.83277e-05	0.257724	0.000366901	0.258266	0.000171491	0.705481	0.00168633	0.707207	FALSE
chr1	54801172	C	T	chr1_54801172_C_T	0.00232137	0.667239	0.0117694	0.673602	0.013228	0.415961	2.44548e-05	0.592849	0.00016482	0.599801	0.877241	0.0541737	0.00220389	0.376076	0.0102363	0.381679	0.0115876	0.15926	2.38306e-05	0.371256	0.000143164	0.377707	4.76364e-05	0.820756	0.00083205	0.827933	FALSE
chr1	54801441	T	C	chr1_54801441_T_C	0.125987	0.0939144	0.125987	0.0966522	0.0277223	0.125311	0.00369249	0.0975795	0.00369249	0.0996722	0.869748	0.0597886	0.110385	0.0446356	0.110385	0.0458568	0.0241382	0.0490658	0.00324043	0.0572381	0.00324043	0.0580765	0.00826333	0.288654	0.00826333	0.297652	FALSE
chr1	54801543	G	A	chr1_54801543_G_A	0.0379811	0.321974	0.0419018	0.329509	0.00908631	0.645303	0.00032419	0.423233	0.000370081	0.43167	0.83554	0.0898135	0.0316277	0.168819	0.0348654	0.172669	0.00757226	0.262425	0.000269053	0.262287	0.000306949	0.267768	0.00329803	0.516841	0.00361878	0.526197	FALSE
chr1	54801836	G	A	chr1_54801836_G_A	0.00410286	0.847223	0.00428829	0.856657	0.00564966	0.89858	1.90215e-05	0.898692	2.01406e-05	0.907544	0.653837	0.213282	0.00263436	0.624357	0.00274957	0.633103	0.00371661	0.455806	1.22844e-05	0.712074	1.29798e-05	0.721046	0.000847929	0.809265	0.000905092	0.818143	FALSE
chr1	54801888	G	C	chr1_54801888_G_C	-0.00227098	0.941951	0.00227098	0.929163	0.0047078	0.908146	-8.36916e-06	0.97656	8.36916e-06	0.963507	0.597182	0.245219	-0.00135657	0.743935	0.00135657	0.731274	0.00278324	0.531067	-5.02891e-06	0.832573	5.02891e-06	0.819609	-0.000460486	0.910553	0.000460486	0.897003	FALSE
chr1	54807749	A	T	chr1_54807749_A_T	0.00164674	0.744594	0.00872231	0.746666	0.00589542	0.888645	6.25006e-06	0.799816	5.3416e-05	0.801511	0.315126	0.446791	0.000992886	0.61632	0.00294592	0.618687	0.0018617	0.628253	5.44863e-06	0.687254	1.80847e-05	0.689391	0.00026994	0.653901	0.00210871	0.655423	FALSE
chr1	54807907	G	T	chr1_54807907_G_T	-0.127324	0.0882561	0.127324	0.0860001	0.0261653	0.145109	-0.00360622	0.100383	0.00360622	0.0985667	0.336783	0.425179	-0.0400686	0.141512	0.0400686	0.136845	0.00825617	0.2397	-0.00107736	0.125151	0.00107736	0.12189	-0.032369	0.0587409	0.032369	0.0573673	FALSE
chr1	54861694	C	A	chr1_54861694_C_A	-0.021232	0.397358	0.0452006	0.398468	0.0111869	0.520365	-0.00023392	0.467262	0.000517551	0.468685	0.285717	0.480607	-0.0107066	0.389648	0.0181089	0.389958	0.00329833	0.493409	-0.000118078	0.438015	0.000208337	0.438721	-0.00488273	0.31923	0.0110755	0.320104	FALSE
chr1	54861729	A	C	chr1_54861729_A_C	0.317925	0.0181441	0.317925	0.018375	0.0540373	0.031186	0.0177329	0.0212933	0.0177329	0.0212387	0.349818	0.416478	0.117444	0.0424163	0.117444	0.0435784	0.0182279	0.0833441	0.00634474	0.0319312	0.00634474	0.0323291	0.0798149	0.0113764	0.0798149	0.011547	TRUE
chr1	54887409	C	G	chr1_54887409_C_G	-0.00681586	0.581861	0.0175263	0.574796	0.0083211	0.70123	-5.38542e-05	0.623534	0.000151928	0.615367	0.946484	0.00691743	-0.00660872	0.302467	0.0165804	0.297476	0.00786992	0.251795	-5.23449e-05	0.38476	0.000143654	0.378117	-0.000258825	0.869329	0.000646268	0.861792	FALSE
chr1	54945823	T	C	chr1_54945823_T_C	-0.094197	0.145402	0.094197	0.14075	0.0134002	0.420799	-0.00144653	0.217913	0.00144653	0.212007	0.571996	0.260678	-0.053053	0.114362	0.053053	0.110521	0.00761986	0.263577	-0.000816769	0.168822	0.000816769	0.164013	-0.0209584	0.120005	0.0209584	0.116609	FALSE
chr1	54950562	A	G	chr1_54950562_A_G	0.00151422	0.62334	0.0138861	0.625759	0.00720933	0.772464	2.77409e-05	0.671696	0.000102102	0.675531	0.549858	0.273549	0.000905142	0.422363	0.00752121	0.424484	0.0039573	0.437638	1.5241e-05	0.500268	5.51197e-05	0.503141	0.000271528	0.529547	0.00335837	0.531963	FALSE
chr1	54950581	C	T	chr1_54950581_C_T	-0.0224021	0.543675	0.0224021	0.530216	0.00884746	0.657622	-0.000235802	0.593339	0.000235802	0.579385	0.559523	0.268214	-0.0134148	0.372769	0.0134148	0.362932	0.00497192	0.379783	-0.000143051	0.441502	0.000143051	0.429616	-0.00493831	0.470875	0.00493831	0.459043	FALSE
chr1	54950732	C	T	chr1_54950732_C_T	-0.00868995	0.548041	0.0195805	0.547947	0.0109812	0.533606	-0.000164385	0.540639	0.000274482	0.541444	0.633277	0.226806	-0.00546991	0.362813	0.0121571	0.363841	0.00687757	0.28935	-0.000101326	0.390286	0.000168953	0.391963	-0.00188958	0.50321	0.0041539	0.503105	FALSE
chr1	54965821	T	C	chr1_54965821_T_C	-0.0549034	0.179751	0.0725437	0.177015	0.0186013	0.270379	-0.0013346	0.202678	0.00145089	0.200071	0.427281	0.35006	-0.0234577	0.177778	0.0308633	0.174317	0.00749443	0.268463	-0.0005331	0.189604	0.000581921	0.186587	-0.0135859	0.128793	0.0181304	0.126995	FALSE
chr1	54965928	A	G	chr1_54965928_A_G	0.0504873	0.258633	0.0504873	0.267285	0.0133735	0.412953	0.000735609	0.293237	0.000735609	0.302189	0.500602	0.300264	0.0253526	0.203998	0.0253526	0.211039	0.00654537	0.301893	0.000360111	0.237116	0.000360111	0.24505	0.0122076	0.200484	0.0122076	0.207316	FALSE
chr1	54966077	C	G	chr1_54966077_C_G	0.0350685	0.366757	0.0350685	0.376727	0.0188512	0.243887	0.000654577	0.323348	0.000654577	0.33249	0.530363	0.280939	0.0199294	0.264042	0.0199294	0.272336	0.0100578	0.191295	0.000374563	0.249046	0.000374563	0.256466	0.00799022	0.310444	0.00799022	0.318975	FALSE
chr1	54995821	G	A	chr1_54995821_G_A	0.00337401	0.832517	0.00513747	0.84176	0.0047434	0.967885	1.52432e-05	0.887986	2.39691e-05	0.896746	0.809564	0.109537	0.00281198	0.542978	0.00414277	0.550924	0.00383844	0.443035	1.27325e-05	0.656727	1.93175e-05	0.665652	0.000262	0.881935	0.000484304	0.89052	FALSE
chr1	54996007	C	T	chr1_54996007_C_T	-0.112317	0.118768	0.112317	0.116137	0.0149808	0.348349	-0.00172062	0.184561	0.00172062	0.180266	0.891055	0.0412629	-0.10065	0.0554078	0.10065	0.054147	0.0133348	0.130612	-0.0015413	0.10664	0.0015413	0.104446	-0.00634676	0.383837	0.00634676	0.373885	FALSE
chr1	54996123	A	G	chr1_54996123_A_G	0.00181976	0.70261	0.0104546	0.705465	0.00578013	0.868904	-7.86854e-06	0.76607	7.14681e-05	0.767859	0.919023	0.0212003	0.00168934	0.396231	0.00959615	0.398499	0.00530417	0.360939	-7.14975e-06	0.514531	6.55005e-05	0.516818	7.14547e-05	0.888107	0.000493831	0.890455	FALSE
chr1	54996707	T	C	chr1_54996707_T_C	-0.0529464	0.258372	0.0529464	0.249665	0.0286049	0.123713	-0.00154144	0.184295	0.00154144	0.179466	0.894231	0.0406632	-0.0473687	0.121726	0.0473687	0.117687	0.0255782	0.0458798	-0.00137896	0.1065	0.00137896	0.103908	-0.00280737	0.590578	0.00280737	0.577291	FALSE
chr1	55010815	A	T	chr1_55010815_A_T	0.00160696	0.609264	0.015745	0.612863	0.0102738	0.570305	5.65557e-05	0.603476	0.00016313	0.608184	0.778268	0.129938	0.000602154	0.364935	0.0124502	0.368199	0.00790886	0.252276	3.81608e-05	0.405779	0.000127481	0.409559	0.000484304	0.692537	0.00178954	0.696138	FALSE
chr1	55022113	A	G	chr1_55022113_A_G	0.168291	0.0687668	0.168291	0.0704075	0.0596488	0.0257963	0.0119173	0.0427931	0.0119173	0.0433553	0.764079	0.144892	0.127883	0.0400469	0.127883	0.0409924	0.0456257	0.0132839	0.00905203	0.02787	0.00905203	0.0283655	0.0240993	0.108023	0.0240993	0.110468	TRUE
chr1	55022389	G	C	chr1_55022389_G_C	-0.0102565	0.652193	0.013668	0.645458	0.00634095	0.85076	-6.19077e-05	0.739268	8.13649e-05	0.732407	0.792783	0.124085	-0.00843783	0.392888	0.011124	0.387499	0.0050167	0.37525	-5.07123e-05	0.512505	6.60251e-05	0.50676	-0.00108135	0.745281	0.00145926	0.739356	FALSE
chr1	55022508	T	C	chr1_55022508_T_C	-0.00165803	0.745723	0.00938286	0.744026	0.00688171	0.812725	-1.36462e-05	0.786761	6.69665e-05	0.785221	0.780937	0.133461	-0.0015242	0.488716	0.00750534	0.486984	0.00537711	0.353062	-1.23601e-05	0.571571	5.36378e-05	0.568969	-6.35153e-06	0.813871	0.000984486	0.812674	FALSE
chr1	55039774	C	T	chr1_55039774_C_T	0.00158285	0.629965	0.0144388	0.62791	0.0135092	0.40606	2.65979e-05	0.569185	0.00020446	0.566541	0.796076	0.120277	0.000717835	0.374383	0.0113691	0.372218	0.0107361	0.17577	1.2987e-05	0.372967	0.000160444	0.370476	0.000406498	0.730833	0.00158471	0.729074	FALSE
chr1	55057688	A	G	chr1_55057688_A_G	-0.0233013	0.410554	0.0306819	0.403523	0.0191643	0.246528	-0.000572483	0.33299	0.000665386	0.328136	0.154398	0.653811	-0.00363901	0.525598	0.00482408	0.517973	0.0029587	0.513819	-8.81578e-05	0.436791	0.000103075	0.429002	-0.00586881	0.332774	0.00753926	0.327565	FALSE
chr1	55057810	C	T	chr1_55057810_C_T	0.0244084	0.474749	0.0244084	0.486622	0.00640097	0.849659	0.000171125	0.588621	0.000171125	0.603255	0.15415	0.654534	0.00393766	0.5536	0.00393766	0.565854	0.00100287	0.751687	2.80243e-05	0.619472	2.80243e-05	0.633201	0.00596091	0.385987	0.00596091	0.396366	FALSE
chr1	55061012	G	A	chr1_55061012_G_A	-0.0842397	0.157169	0.0842397	0.152267	0.0191925	0.240747	-0.00169596	0.174616	0.00169596	0.170132	0.5144	0.290703	-0.0437474	0.135839	0.0437474	0.131258	0.00981813	0.199199	-0.00088111	0.14862	0.00088111	0.144471	-0.0198025	0.11757	0.0198025	0.114484	FALSE
chr1	55064155	C	T	chr1_55064155_C_T	-0.363431	0.0150564	0.363431	0.0147122	0.0955798	0.00709024	-0.0379687	0.0100864	0.0379687	0.00995726	0.692076	0.192759	-0.246862	0.011838	0.246862	0.0115695	0.0661672	0.00507879	-0.0257415	0.00767233	0.0257415	0.0074938	-0.0702653	0.0169509	0.0702653	0.016776	TRUE
chr1	55075898	C	G	chr1_55075898_C_G	0.00378538	0.810013	0.00612314	0.814067	0.00644747	0.847609	2.58741e-05	0.839021	4.06498e-05	0.843399	0.10826	0.735753	0.000481132	0.829195	0.000690572	0.832195	0.000683796	0.812926	3.0795e-06	0.853443	4.40692e-06	0.856233	0.000708195	0.760732	0.00131477	0.764627	FALSE
chr1	55076485	G	A	chr1_55076485_G_A	-0.016564	0.591237	0.016564	0.577172	0.014332	0.373499	-0.000225143	0.523978	0.000225143	0.508822	0.0493307	0.861139	-0.000718181	0.806666	0.000718181	0.794193	0.000719012	0.810198	-1.00373e-05	0.75222	1.00373e-05	0.738838	-0.00262636	0.609675	0.00262636	0.596008	FALSE
chr1	55108691	G	A	chr1_55108691_G_A	0.0005155	0.860765	0.00437226	0.859687	0.00447497	0.970177	1.79152e-06	0.924437	1.66958e-05	0.924017	0.0546628	0.847533	5.71858e-05	0.89853	0.000278205	0.896582	0.000241968	0.915925	2.0838e-07	0.934314	1.05291e-06	0.932059	0.0001572	0.846149	0.000754244	0.84446	FALSE
chr1	55108926	C	T	chr1_55108926_C_T	-0.0191535	0.611289	0.0191535	0.598127	0.00956701	0.618435	-0.000276154	0.623623	0.000276154	0.610912	0.107023	0.739204	-0.00242111	0.709093	0.00242111	0.696066	0.00106118	0.749717	-3.62447e-05	0.699766	3.62447e-05	0.686164	-0.00421741	0.547764	0.00421741	0.535978	FALSE
chr1	55127847	A	G	chr1_55127847_A_G	0.0282727	0.409945	0.0282727	0.422876	0.0110042	0.530173	0.000335052	0.432914	0.000335052	0.446455	0.288621	0.472957	0.00828065	0.40113	0.00828065	0.412427	0.0031369	0.499265	9.74445e-05	0.417032	9.74445e-05	0.429657	0.00734236	0.315197	0.00734236	0.325296	FALSE
chr1	55127873	A	G	chr1_55127873_A_G	-0.112184	0.10865	0.112184	0.105702	0.0349809	0.0799769	-0.00396232	0.0876386	0.00396232	0.0863467	0.288181	0.473448	-0.0323233	0.179239	0.0323233	0.173052	0.0103072	0.188835	-0.00116843	0.121605	0.00116843	0.118148	-0.0282675	0.0729311	0.0282675	0.0711214	FALSE
chr1	55151081	T	C	chr1_55151081_T_C	0.0209518	0.540898	0.0209518	0.553557	0.0163114	0.324889	0.000458569	0.470872	0.000458569	0.48313	0.741739	0.159403	0.0158465	0.329519	0.0158465	0.339009	0.0122736	0.155262	0.000351403	0.316197	0.000351403	0.325649	0.00286295	0.583622	0.00286295	0.596848	FALSE
chr1	55151844	T	G	chr1_55151844_T_G	-0.00465898	0.827772	0.00589401	0.819599	0.00940976	0.623723	-4.19761e-05	0.799785	5.70644e-05	0.79105	0.673646	0.201146	-0.00325435	0.579444	0.00399797	0.571555	0.00626908	0.311889	-2.94684e-05	0.594164	3.85532e-05	0.585627	-0.000795529	0.804191	0.00105277	0.796522	FALSE
chr1	55179298	T	C	chr1_55179298_T_C	0.00791161	0.513919	0.0205323	0.517916	0.00723422	0.776781	8.46256e-05	0.592328	0.000168283	0.596212	0.076069	0.800866	0.000227315	0.710625	0.00148567	0.713025	0.000541006	0.843345	3.96974e-06	0.733272	1.22061e-05	0.736554	0.00127031	0.496441	0.00399511	0.499187	FALSE
chr1	55189144	T	C	chr1_55189144_T_C	0.029039	0.42132	0.0304683	0.429401	0.0138511	0.407172	0.000548534	0.400468	0.00055668	0.408387	0.282733	0.480587	0.00863162	0.422955	0.00913285	0.430045	0.00413196	0.439564	0.000180194	0.401656	0.000183051	0.409032	0.00715023	0.330202	0.00762977	0.336456	FALSE
chr1	55200804	C	A	chr1_55200804_C_A	-0.0799516	0.166937	0.09237	0.163739	0.025162	0.168141	-0.0030497	0.155998	0.00318352	0.153694	0.401582	0.368904	-0.0322	0.175872	0.0375963	0.171771	0.0101861	0.1975	-0.00123917	0.1539	0.00129732	0.151338	-0.0200883	0.116604	0.0231402	0.114185	FALSE
chr1	55200847	C	T	chr1_55200847_C_T	-0.0231802	0.344295	0.0415617	0.337863	0.0107851	0.540103	-0.000251072	0.395519	0.00049851	0.38784	0.421428	0.354205	-0.00953992	0.291214	0.017881	0.28593	0.00461524	0.396992	-0.000103112	0.335519	0.000215393	0.329712	-0.00593391	0.26462	0.0102593	0.259554	FALSE
chr1	55202949	T	C	chr1_55202949_T_C	0.0153234	0.585259	0.0159118	0.596099	0.0142658	0.37321	0.000226276	0.525541	0.000234138	0.536513	0.324279	0.436391	0.00545229	0.501868	0.00558522	0.511126	0.00468007	0.392116	8.12672e-05	0.467188	8.30432e-05	0.477012	0.0039443	0.497039	0.00405545	0.506048	FALSE
chr1	55212826	G	C	chr1_55212826_G_C	0.105493	0.109441	0.105493	0.112194	0.0367975	0.0736799	0.00406861	0.0847381	0.00406861	0.0861232	0.503206	0.299836	0.053767	0.100153	0.053767	0.103528	0.0187508	0.079362	0.00209773	0.0762917	0.00209773	0.0778978	0.0257793	0.0781116	0.0257793	0.0799315	FALSE
chr1	55213369	C	G	chr1_55213369_C_G	-0.00459884	0.710746	0.0112306	0.712411	0.00838485	0.698105	-5.44292e-05	0.734365	0.000102041	0.735988	0.487338	0.31004	-0.00257328	0.536056	0.00567288	0.53885	0.00411635	0.426646	-2.95742e-05	0.578921	5.19295e-05	0.581273	-0.000973371	0.637212	0.00258666	0.639585	FALSE
chr1	55214518	G	T	chr1_55214518_G_T	0.242024	0.0307121	0.242024	0.0309534	0.0652328	0.0194081	0.0165919	0.0231969	0.0165919	0.0231113	0.68861	0.191077	0.16914	0.0221894	0.16914	0.022526	0.0452984	0.0131169	0.0117023	0.0166522	0.0117023	0.016824	0.0431475	0.0350947	0.0431475	0.0356496	TRUE
chr1	55258002	A	T	chr1_55258002_A_T	-0.0227644	0.500196	0.0227644	0.486588	0.00622745	0.862369	-0.000145797	0.620693	0.000145797	0.605378	0.589879	0.248308	-0.0137674	0.326603	0.0137674	0.317084	0.00369321	0.455751	-8.86385e-05	0.449728	8.86385e-05	0.437035	-0.00473983	0.446264	0.00473983	0.434239	FALSE
chr1	55258083	C	A	chr1_55258083_C_A	0.0199472	0.471913	0.0240978	0.479867	0.010613	0.548552	0.000224307	0.486487	0.000261418	0.49572	0.625346	0.227142	0.0124064	0.301417	0.0150445	0.306885	0.00665619	0.298058	0.000140495	0.344008	0.000164082	0.35097	0.00389507	0.436046	0.00480017	0.442841	FALSE
chr1	55258334	A	T	chr1_55258334_A_T	-0.09283	0.143795	0.09283	0.139482	0.0245647	0.157122	-0.00228876	0.139123	0.00228876	0.13605	0.61709	0.232283	-0.0582459	0.103357	0.0582459	0.0998453	0.0153461	0.107992	-0.00144993	0.105076	0.00144993	0.102527	-0.0190101	0.128773	0.0190101	0.125254	FALSE
chr1	55277426	C	G	chr1_55277426_C_G	0.0503044	0.279892	0.0503044	0.288889	0.0228393	0.190726	0.00140766	0.228745	0.00140766	0.234998	0.612695	0.238309	0.0305575	0.188962	0.0305575	0.195327	0.0139561	0.127638	0.000854554	0.168909	0.000854554	0.173826	0.0109993	0.239522	0.0109993	0.246986	FALSE
chr1	55277624	T	G	chr1_55277624_T_G	0.0204952	0.39957	0.0300428	0.40648	0.0209411	0.203744	0.000409256	0.309418	0.000612536	0.315112	0.696375	0.189011	0.0148817	0.235421	0.0210614	0.239531	0.0145797	0.114654	0.000297313	0.207868	0.000428885	0.211552	0.00331391	0.415315	0.0051622	0.421276	FALSE
chr1	55277639	C	G	chr1_55277639_C_G	-0.00121615	0.792007	0.00718509	0.789449	0.0114747	0.500241	-6.66916e-06	0.74058	9.01693e-05	0.738777	0.700649	0.186633	-0.000859688	0.551282	0.00502538	0.55	0.00801317	0.249768	-4.78159e-06	0.542881	6.30089e-05	0.54233	-0.000166728	0.785429	0.00119567	0.783172	FALSE
chr1	55277657	A	G	chr1_55277657_A_G	0.0490018	0.273165	0.0490018	0.28153	0.0198986	0.232216	0.00110034	0.243436	0.00110034	0.249777	0.715976	0.176548	0.0358621	0.158908	0.0358621	0.164675	0.0143894	0.120654	0.000808426	0.160921	0.000808426	0.165962	0.00768058	0.309624	0.00768058	0.319221	FALSE
chr1	55277846	T	C	chr1_55277846_T_C	0.0489486	0.263138	0.0489486	0.272404	0.0180041	0.289506	0.00103851	0.254729	0.00103851	0.262605	0.746515	0.156853	0.0367876	0.147268	0.0367876	0.152651	0.0135521	0.139113	0.000787275	0.16492	0.000787275	0.170228	0.00686124	0.328686	0.00686124	0.338844	FALSE
chr1	55288250	A	G	chr1_55288250_A_G	-0.0140715	0.634712	0.0140715	0.620521	0.00583167	0.884071	-8.18425e-05	0.725897	8.18425e-05	0.710578	0.660471	0.211019	-0.00935001	0.39349	0.00935001	0.382013	0.00385778	0.442009	-5.44659e-05	0.512211	5.44659e-05	0.498822	-0.0027121	0.59828	0.0027121	0.584757	FALSE
chr1	55338097	A	G	chr1_55338097_A_G	0.0256934	0.466716	0.0256934	0.478687	0.0272085	0.131483	0.000665734	0.318682	0.000665734	0.328526	0.439406	0.341513	0.0103747	0.375113	0.0103747	0.385887	0.0120426	0.153345	0.000272223	0.276037	0.000272223	0.285077	0.0064992	0.372818	0.0064992	0.382876	FALSE
chr1	55338159	A	G	chr1_55338159_A_G	-0.00436963	0.690662	0.0110757	0.683297	0.00534065	0.930924	-2.00018e-05	0.781637	5.83854e-05	0.774348	0.458185	0.329036	-0.00177855	0.508456	0.00514557	0.501637	0.00243348	0.558741	-7.70077e-06	0.617367	2.69727e-05	0.610481	-0.00115121	0.58371	0.00285025	0.576945	FALSE
chr1	55641383	C	T	chr1_55641383_C_T	0.038362	0.408775	0.038362	0.417551	0.0125838	0.445429	0.000538025	0.458971	0.000538025	0.468634	0.683438	0.191876	0.0274985	0.284385	0.0274985	0.291456	0.00863895	0.229906	0.00038752	0.335544	0.00038752	0.343709	0.00626578	0.433869	0.00626578	0.443877	FALSE
chr1	56424854	G	A	chr1_56424854_G_A	0.0838884	0.169811	0.0838884	0.173599	0.0154852	0.339255	0.00146225	0.216875	0.00146225	0.221716	0.337137	0.423598	0.0299406	0.199329	0.0299406	0.205921	0.00528788	0.361347	0.00051567	0.219705	0.00051567	0.226232	0.0217238	0.119103	0.0217238	0.121476	FALSE
chr1	56424860	G	A	chr1_56424860_G_A	-0.053442	0.238977	0.0625634	0.23565	0.0222301	0.200777	-0.00159042	0.222195	0.00170238	0.220785	0.317775	0.44165	-0.0141599	0.302704	0.0177252	0.296601	0.0066056	0.297383	-0.000430993	0.252331	0.000474755	0.248059	-0.0144275	0.173555	0.0167299	0.171842	FALSE
chr1	56472995	G	C	chr1_56472995_G_C	-0.5941	0.00410923	0.5941	0.00396634	0.0807949	0.0105419	-0.0500148	0.00578557	0.0500148	0.00564882	0.576631	0.255794	-0.351393	0.00537462	0.351393	0.00526471	0.047391	0.0118928	-0.0299356	0.00564249	0.0299356	0.00550315	-0.136605	0.00312841	0.136605	0.00303577	TRUE
chr1	56831934	C	T	chr1_56831934_C_T	-5.77026e-05	0.890519	0.00350962	0.887945	0.00434065	0.977134	-1.56928e-06	0.933586	1.54112e-05	0.93234	0.808301	0.111456	3.04529e-05	0.620826	0.00280732	0.619387	0.0035032	0.467531	-9.2289e-07	0.731196	1.23048e-05	0.729263	-1.58788e-05	0.918439	0.000355685	0.918649	FALSE
chr1	57307417	C	G	chr1_57307417_C_G	0.0317275	0.381433	0.0317275	0.393542	0.0192128	0.240082	0.000647492	0.30711	0.000647492	0.317002	0.912922	0.0242266	0.0288935	0.182662	0.0288935	0.189211	0.0175066	0.0868312	0.000588819	0.17801	0.000588819	0.183734	0.00153231	0.709871	0.00153231	0.723485	FALSE
chr1	57307814	T	C	chr1_57307814_T_C	-0.026295	0.338523	0.0405574	0.335995	0.0126932	0.443817	-0.000417358	0.358989	0.000573159	0.357485	0.879842	0.0508164	-0.0233355	0.168093	0.0357841	0.167329	0.0111956	0.169526	-0.000371926	0.215434	0.000507575	0.215144	-0.00154024	0.617322	0.00248662	0.613684	FALSE
chr1	58090102	T	C	chr1_58090102_T_C	0.0928822	0.140224	0.0987664	0.1427	0.0152234	0.346577	0.00151906	0.195431	0.00157417	0.19795	0.684953	0.189626	0.0648287	0.0907272	0.068868	0.0924627	0.0103366	0.188219	0.001051	0.136773	0.00108883	0.138591	0.015177	0.158843	0.0163742	0.161624	FALSE
chr1	58136525	G	A	chr1_58136525_G_A	-0.0435981	0.308991	0.0435981	0.29888	0.0116331	0.494166	-0.0005003	0.363363	0.0005003	0.35158	0.41424	0.361666	-0.0177194	0.27776	0.0177194	0.26857	0.00474331	0.388194	-0.000200082	0.317995	0.000200082	0.307487	-0.0110977	0.232264	0.0110977	0.224946	FALSE
chr1	58250107	T	C	chr1_58250107_T_C	0.0114518	0.669408	0.012039	0.679616	0.00909199	0.64758	0.000112499	0.674072	0.000118403	0.686066	0.822785	0.0967834	0.00916238	0.405899	0.00962955	0.414222	0.00743244	0.265892	8.92872e-05	0.45462	9.39847e-05	0.464109	0.00127666	0.757003	0.00134652	0.766528	FALSE
chr1	58250464	C	T	chr1_58250464_C_T	0.000918667	0.876152	0.00366653	0.884159	0.0101677	0.577196	1.19864e-05	0.852776	3.42748e-05	0.861027	0.736094	0.163119	0.000669933	0.616078	0.00262951	0.623392	0.00751294	0.263595	8.6958e-06	0.617299	2.45902e-05	0.62543	0.000103212	0.871372	0.000560522	0.878818	FALSE
chr1	58250588	C	A	chr1_58250588_C_A	-0.224365	0.0402255	0.224365	0.0394967	0.0695441	0.0177246	-0.0189548	0.0264086	0.0189548	0.0261867	0.673781	0.203043	-0.153605	0.0293708	0.153605	0.028906	0.0468735	0.0129688	-0.013008	0.0197245	0.013008	0.0194443	-0.0423043	0.0435826	0.0423043	0.0428019	TRUE
chr1	58324264	C	T	chr1_58324264_C_T	0.00443899	0.778339	0.00713246	0.787111	0.00346606	0.997188	1.20489e-05	0.889637	2.43443e-05	0.897786	0.429425	0.347917	0.00214567	0.585533	0.00314408	0.593844	0.00148058	0.674544	6.09989e-06	0.731002	1.06575e-05	0.739422	0.00106229	0.683925	0.00178001	0.692753	FALSE
chr1	58379001	G	A	chr1_58379001_G_A	-0.0745465	0.181695	0.0745465	0.176156	0.0197174	0.230819	-0.00159084	0.188109	0.00159084	0.182935	0.512495	0.295431	-0.0379586	0.153788	0.0379586	0.148541	0.00991153	0.196155	-0.000796892	0.158973	0.000796892	0.154527	-0.0177319	0.139962	0.0177319	0.135827	FALSE
chr1	58391926	C	A	chr1_58391926_C_A	0.00490322	0.78579	0.00667619	0.794255	0.0061243	0.856246	3.55992e-05	0.819085	4.40872e-05	0.828233	0.708686	0.175223	0.00350437	0.524197	0.00475726	0.531682	0.00431076	0.414726	2.54625e-05	0.606407	3.14606e-05	0.614688	0.000790765	0.773619	0.00111787	0.781583	FALSE
chr1	58391994	A	G	chr1_58391994_A_G	0.0245577	0.415869	0.0284912	0.425604	0.0129891	0.427659	0.000344893	0.407478	0.00038477	0.417	0.726507	0.163634	0.0170189	0.241365	0.0202375	0.247197	0.00938125	0.207256	0.000240076	0.26914	0.000272704	0.274901	0.00438573	0.441753	0.00479223	0.450477	FALSE
chr1	58392387	G	A	chr1_58392387_G_A	-0.239829	0.0316702	0.239829	0.031228	0.0474812	0.0432068	-0.0122008	0.0329758	0.0122008	0.0326601	0.715828	0.16716	-0.173172	0.0215985	0.173172	0.0211048	0.0341453	0.0254879	-0.00881923	0.0229121	0.00881923	0.0226611	-0.0399066	0.0436116	0.0399066	0.0426383	TRUE
chr1	58392694	C	T	chr1_58392694_C_T	0.0782491	0.158137	0.0782491	0.163008	0.0129268	0.447816	0.00107395	0.229858	0.00107395	0.236601	0.555763	0.265812	0.0439108	0.124347	0.0439108	0.128846	0.00698732	0.286931	0.000583942	0.180131	0.000583942	0.185797	0.0178954	0.125997	0.0178954	0.129456	FALSE
chr1	58516286	C	A	chr1_58516286_C_A	-0.0347611	0.392403	0.0347611	0.38166	0.0100081	0.585862	-0.000365964	0.45965	0.000365964	0.447108	0.36211	0.400124	-0.0134958	0.352758	0.0134958	0.343074	0.0036666	0.458107	-0.000143199	0.404943	0.000143199	0.393332	-0.00895406	0.30031	0.00895406	0.292165	FALSE
chr1	58516333	A	G	chr1_58516333_A_G	-0.00600046	0.674843	0.0121238	0.666606	0.00715881	0.77865	-4.46503e-05	0.715143	9.3385e-05	0.706546	0.340148	0.419439	-0.00236485	0.554395	0.00410966	0.547008	0.00236613	0.566836	-1.68967e-05	0.612627	3.07834e-05	0.604453	-0.00160376	0.571667	0.00303603	0.563692	FALSE
chr1	58545901	C	A	chr1_58545901_C_A	-0.077873	0.172099	0.077873	0.167	0.0247363	0.15675	-0.00184977	0.157129	0.00184977	0.153488	0.78653	0.123567	-0.0608941	0.0949376	0.0608941	0.0919346	0.0193413	0.073655	-0.00143615	0.0999263	0.00143615	0.0976468	-0.00969084	0.270379	0.00969084	0.262784	FALSE
chr1	58546252	A	G	chr1_58546252_A_G	0.0298298	0.30465	0.0537755	0.304045	0.0178981	0.294109	0.000818796	0.299555	0.00128015	0.298239	0.939749	0.0091436	0.0276477	0.153917	0.0503721	0.153441	0.0167803	0.102066	0.000756117	0.179749	0.00119405	0.178646	0.0012576	0.684653	0.00202296	0.685742	FALSE
chr1	58546313	C	T	chr1_58546313_C_T	-0.0280117	0.395465	0.0382364	0.393003	0.012961	0.458659	-0.000713986	0.405589	0.000812881	0.404214	0.951876	0.00512152	-0.0266707	0.189796	0.0364698	0.188973	0.0123622	0.161716	-0.000680003	0.239372	0.000775027	0.238842	-0.000960668	0.777346	0.00127507	0.773257	FALSE
chr1	58546315	C	A	chr1_58546315_C_A	0.12267	0.103403	0.12267	0.10595	0.0240179	0.165818	0.0032144	0.119074	0.0032144	0.121372	0.955876	0.00399322	0.117623	0.0442238	0.117623	0.045562	0.0229429	0.0550315	0.0030754	0.065086	0.0030754	0.06649	0.00393159	0.489426	0.00393159	0.501752	FALSE
chr1	58546732	A	C	chr1_58546732_A_C	0.03412	0.302677	0.0484041	0.306418	0.0164998	0.303487	0.000652997	0.300986	0.000845605	0.305287	0.982633	0.00050567	0.0333985	0.139494	0.0475348	0.14139	0.0162236	0.0985888	0.00064056	0.170283	0.000831175	0.17257	0.000838401	0.790239	0.0010607	0.799314	FALSE
chr1	58546759	C	T	chr1_58546759_C_T	0.0139572	0.212659	0.0637094	0.217884	0.0138057	0.394499	0.000151431	0.254497	0.000912591	0.260204	0.982039	0.000539837	0.0135557	0.0894734	0.0625755	0.0916734	0.0135461	0.128087	0.000145875	0.139909	0.00089583	0.142704	0.000389031	0.739123	0.00137669	0.746802	FALSE
chr1	58547019	G	A	chr1_58547019_G_A	-0.00530889	0.800121	0.0066257	0.794962	0.00621042	0.863406	-2.94423e-05	0.852788	3.82726e-05	0.848191	0.937263	0.0106709	-0.00496713	0.495788	0.00620792	0.491236	0.00582615	0.333287	-2.75726e-05	0.598976	3.58944e-05	0.593874	-0.000184194	0.94722	0.000225479	0.944034	FALSE
chr1	58573633	T	C	chr1_58573633_T_C	-0.00351215	0.810142	0.00634042	0.806345	0.00443511	0.973953	-1.82842e-05	0.88033	3.00125e-05	0.876905	0.636275	0.217894	-0.00248176	0.548877	0.00417479	0.545737	0.00282984	0.52287	-1.28507e-05	0.671612	1.98508e-05	0.668114	-0.000589104	0.758645	0.00130047	0.75556	FALSE
chr1	58573677	A	C	chr1_58573677_A_C	-0.0242134	0.480642	0.0242134	0.467517	0.00575953	0.89908	-0.000140822	0.623364	0.000140822	0.607594	0.660314	0.203266	-0.0162058	0.293908	0.0162058	0.284834	0.0038138	0.44667	-9.43937e-05	0.433456	9.43937e-05	0.420618	-0.00449529	0.464759	0.00449529	0.452648	FALSE
chr1	58573766	C	G	chr1_58573766_C_G	0.0458165	0.289355	0.0458165	0.298632	0.0293035	0.113094	0.00137697	0.195694	0.00137697	0.201181	0.71136	0.170482	0.0336092	0.169486	0.0336092	0.175324	0.0211024	0.0639107	0.00102011	0.131775	0.00102011	0.135635	0.00693587	0.329821	0.00693587	0.340133	FALSE
chr1	58574415	G	A	chr1_58574415_G_A	-0.105305	0.125598	0.105305	0.122946	0.0193016	0.265401	-0.0025504	0.162736	0.0025504	0.159663	0.610918	0.233475	-0.0616693	0.0998894	0.0616693	0.0966109	0.0114286	0.173536	-0.00148447	0.126684	0.00148447	0.123748	-0.023634	0.109518	0.023634	0.107173	FALSE
chr1	58576509	G	T	chr1_58576509_G_T	-0.346976	0.0145638	0.346976	0.0144268	0.088144	0.00825035	-0.0319975	0.0104143	0.0319975	0.010344	0.842843	0.0841882	-0.292095	0.00753137	0.292095	0.00740245	0.0743409	0.00324092	-0.0269631	0.00606116	0.0269631	0.00596988	-0.0312209	0.0622855	0.0312209	0.0609412	TRUE
chr1	58576639	T	G	chr1_58576639_T_G	0.160236	0.0628701	0.160236	0.0644011	0.0288097	0.121641	0.00497659	0.0766499	0.00497659	0.0780883	0.867656	0.0623475	0.1386	0.0303146	0.1386	0.0309064	0.0248719	0.0479463	0.00428408	0.0451861	0.00428408	0.0456395	0.0116233	0.212785	0.0116233	0.219622	TRUE
chr1	58577210	T	G	chr1_58577210_T_G	-0.0156554	0.622696	0.0156554	0.608952	0.0124713	0.451442	-0.000207333	0.571914	0.000207333	0.557498	0.842139	0.08317	-0.0131835	0.346626	0.0131835	0.336702	0.0104939	0.180703	-0.0001745	0.360864	0.0001745	0.3498	-0.00128777	0.776305	0.00128777	0.762841	FALSE
chr1	58624276	C	G	chr1_58624276_C_G	0.0283503	0.387343	0.0326533	0.39612	0.0202827	0.224564	0.000707408	0.306649	0.000762677	0.312863	0.503813	0.301867	0.0139492	0.288654	0.0162773	0.294862	0.0100334	0.193366	0.000346391	0.247157	0.000376293	0.252189	0.00680566	0.311309	0.00784413	0.317639	FALSE
chr1	58624401	C	G	chr1_58624401_C_G	-0.0264984	0.409523	0.0327213	0.402278	0.00931683	0.631519	-0.000233826	0.484319	0.000308349	0.476375	0.522905	0.289744	-0.0149708	0.294296	0.0175405	0.288668	0.00482021	0.384036	-0.000134399	0.367908	0.000165174	0.361452	-0.00624672	0.335582	0.00773616	0.329957	FALSE
chr1	58624449	T	G	chr1_58624449_T_G	0.0584923	0.231213	0.0603625	0.236352	0.0154252	0.343525	0.000994193	0.266215	0.00101503	0.271385	0.545229	0.276767	0.0324609	0.180084	0.033539	0.184846	0.00832104	0.2392	0.00054866	0.210051	0.000560673	0.21428	0.0139083	0.186576	0.0142735	0.190335	FALSE
chr1	58624535	C	T	chr1_58624535_C_T	0.0234269	0.476185	0.0234269	0.488832	0.00570136	0.899072	0.000136266	0.62118	0.000136266	0.636875	0.539276	0.279819	0.0123053	0.343485	0.0123053	0.354127	0.0031021	0.500131	7.25338e-05	0.474045	7.25338e-05	0.486998	0.00547025	0.404777	0.00547025	0.415539	FALSE
chr1	58624579	T	C	chr1_58624579_T_C	0.0621194	0.212881	0.0621194	0.220106	0.0121104	0.46851	0.000780661	0.272949	0.000780661	0.281613	0.549469	0.273746	0.0337052	0.16063	0.0337052	0.16649	0.00669119	0.296361	0.00042558	0.210544	0.00042558	0.217341	0.0140782	0.171748	0.0140782	0.177378	FALSE
chr1	58649621	A	T	chr1_58649621_A_T	0.000262528	0.781596	0.00699181	0.782414	0.00703674	0.797324	3.14481e-06	0.817339	4.75934e-05	0.817959	0.400316	0.372693	-0.000121867	0.642897	0.00291625	0.639868	0.00289181	0.521321	-6.03816e-07	0.694445	2.0126e-05	0.690926	8.89214e-05	0.712915	0.00177208	0.712432	FALSE
chr1	58649632	C	G	chr1_58649632_C_G	-0.00911884	0.721963	0.0101717	0.71222	0.00522398	0.929044	-4.81615e-05	0.816479	5.45188e-05	0.806606	0.401454	0.371787	-0.00306088	0.579622	0.00369832	0.571553	0.00211102	0.597522	-1.57135e-05	0.68002	1.95626e-05	0.671815	-0.00230243	0.628624	0.00256284	0.619314	FALSE
chr1	58649730	C	A	chr1_58649730_C_A	-0.379818	0.0119155	0.379818	0.0117902	0.0560434	0.028684	-0.0220876	0.0160207	0.0220876	0.016016	0.410806	0.364328	-0.158467	0.0251634	0.158467	0.0247238	0.0228046	0.0566096	-0.0091274	0.02137	0.0091274	0.0212066	-0.0949315	0.00744668	0.0949315	0.00735183	TRUE
chr1	58649989	A	G	chr1_58649989_A_G	0.0288145	0.396711	0.031066	0.406751	0.0187316	0.248964	0.000589044	0.329952	0.000622672	0.337507	0.420425	0.356419	0.0120805	0.331512	0.0130478	0.339095	0.00795059	0.250501	0.000250082	0.28758	0.00026453	0.294299	0.00733919	0.313666	0.00783778	0.321228	FALSE
chr1	58650109	C	T	chr1_58650109_C_T	-0.0732312	0.179106	0.0732312	0.173439	0.0129209	0.430857	-0.000963439	0.245127	0.000963439	0.237925	0.424271	0.353015	-0.0314549	0.17843	0.0314549	0.172177	0.0055145	0.348428	-0.000416274	0.222235	0.000416274	0.215385	-0.0185941	0.125987	0.0185941	0.122269	FALSE
chr1	58652231	T	C	chr1_58652231_T_C	0.000546804	0.745971	0.00931354	0.740148	0.00522955	0.936317	6.61723e-06	0.830324	5.01686e-05	0.823917	0.479275	0.315576	-0.000208485	0.570299	0.00413598	0.564691	0.00251201	0.550763	4.78276e-07	0.671804	2.21402e-05	0.664977	0.000141321	0.660912	0.0022532	0.654855	FALSE
chr1	58652252	G	A	chr1_58652252_G_A	0.0126767	0.647771	0.0126767	0.662489	0.0034393	0.997535	4.12541e-05	0.819331	4.12541e-05	0.833585	0.50843	0.297853	0.00650617	0.479094	0.00650617	0.49165	0.00174676	0.637967	2.1276e-05	0.657175	2.1276e-05	0.670969	0.00322181	0.552501	0.00322181	0.566081	FALSE
chr1	58652904	G	C	chr1_58652904_G_C	0.000924729	0.862132	0.00418365	0.865715	0.00342472	0.996535	3.55798e-06	0.928895	1.46927e-05	0.932569	0.586457	0.251429	0.00048902	0.626829	0.00254092	0.629767	0.00201124	0.604693	1.89141e-06	0.758281	8.89433e-06	0.761483	0.000233419	0.821066	0.000849516	0.825019	FALSE
chr1	58652984	T	G	chr1_58652984_T_G	0.000219114	0.846156	0.00485627	0.848336	0.00448704	0.974233	-2.07885e-06	0.903181	2.16958e-05	0.905377	0.558383	0.267941	0.000263729	0.610404	0.00267423	0.612887	0.0024896	0.553132	-4.41986e-07	0.716773	1.18845e-05	0.719111	7.62183e-05	0.784007	0.00107976	0.787031	FALSE
chr1	58699370	A	C	chr1_58699370_A_C	0.0201428	0.494636	0.0222243	0.50424	0.0183779	0.257829	0.000343597	0.406065	0.000394979	0.413713	0.572056	0.259616	0.0119331	0.331304	0.0130575	0.338169	0.0105552	0.182057	0.000206225	0.297343	0.000233982	0.303559	0.00431269	0.4334	0.00483986	0.441695	FALSE
chr1	58700166	T	G	chr1_58700166_T_G	-0.0303768	0.261906	0.0569687	0.261139	0.0168693	0.290172	-0.000464628	0.262811	0.000951783	0.26237	0.967148	0.00124751	-0.0301381	0.115319	0.0554369	0.115284	0.0162972	0.0960673	-0.000462079	0.146205	0.000925543	0.145979	-0.000500183	0.749307	0.00138622	0.747221	FALSE
chr1	58740179	G	A	chr1_58740179_G_A	-0.036947	0.352808	0.036947	0.341896	0.0078366	0.736679	-0.000296658	0.466478	0.000296658	0.452388	0.46158	0.326584	-0.0169868	0.280398	0.0169868	0.271506	0.0036184	0.458893	-0.000136406	0.373852	0.000136406	0.362214	-0.00924941	0.267918	0.00924941	0.259584	FALSE
chr1	58740370	G	T	chr1_58740370_G_T	0.0248874	0.452831	0.0248874	0.466077	0.00848835	0.687538	0.000214941	0.511292	0.000214941	0.526524	0.43134	0.346953	0.0107819	0.353085	0.0107819	0.363415	0.00364582	0.457439	9.28298e-05	0.414483	9.28298e-05	0.427303	0.00615304	0.358259	0.00615304	0.368967	FALSE
chr1	58740486	A	G	chr1_58740486_A_G	0.00624853	0.730318	0.00873943	0.739665	0.00590655	0.879693	3.57075e-05	0.792202	5.15188e-05	0.801927	0.38928	0.378132	0.00243959	0.571158	0.00342148	0.579611	0.00228353	0.57396	1.38784e-05	0.650561	2.01111e-05	0.65984	0.00174985	0.627919	0.00231831	0.637088	FALSE
chr1	58755253	A	T	chr1_58755253_A_T	-0.000759369	0.70769	0.0102943	0.709323	0.00567329	0.904076	2.36346e-06	0.783201	5.7549e-05	0.785715	0.703738	0.183855	-0.000887581	0.452053	0.00739549	0.453919	0.00398954	0.43402	-1.24148e-07	0.563995	4.12106e-05	0.566553	0.000119091	0.705732	0.00165934	0.708437	FALSE
chr1	58773566	T	C	chr1_58773566_T_C	-0.0170695	0.0760763	0.171135	0.0764496	0.0247712	0.15951	-0.00162352	0.100449	0.00490238	0.101027	0.426822	0.349685	-0.0160447	0.0869003	0.08386	0.0874017	0.0109657	0.180238	-0.0010315	0.098475	0.00248588	0.0995009	-0.00174508	0.0523741	0.040718	0.0526035	FALSE
chr1	58773809	A	G	chr1_58773809_A_G	0.00918356	0.667175	0.0116898	0.676223	0.00492395	0.948702	4.9062e-05	0.772007	5.97926e-05	0.78167	0.403141	0.367347	0.00414367	0.511211	0.00503577	0.519123	0.00198999	0.608452	2.17736e-05	0.624209	2.55932e-05	0.632998	0.00232783	0.560033	0.00299157	0.568635	FALSE
chr1	58782321	C	T	chr1_58782321_C_T	0.114727	0.103185	0.114727	0.105453	0.0355854	0.0867132	0.00466154	0.0884734	0.00466154	0.0896007	0.83456	0.088502	0.0952743	0.0526601	0.0952743	0.0538332	0.0294413	0.036332	0.00383614	0.0533187	0.00383614	0.0539951	0.0110247	0.234382	0.0110247	0.241111	FALSE
chr1	58782549	G	A	chr1_58782549_G_A	0.0151663	0.501569	0.0213138	0.509514	0.0102321	0.572492	0.000147841	0.511081	0.000221907	0.519559	0.841823	0.0830897	0.0124622	0.264882	0.0177218	0.269908	0.0086031	0.228917	0.000120841	0.317115	0.000184209	0.323749	0.00156724	0.66683	0.00198962	0.675279	FALSE
chr1	58783141	G	C	chr1_58783141_G_C	-0.0512598	0.26603	0.053206	0.259779	0.0115199	0.503205	-0.000641783	0.337441	0.000658254	0.330136	0.878522	0.0524296	-0.0450917	0.132814	0.0467877	0.129982	0.0101385	0.190304	-0.000565411	0.202479	0.000579764	0.198504	-0.00324245	0.55049	0.00335678	0.540495	FALSE
chr1	58783359	T	G	chr1_58783359_T_G	0.0020862	0.59092	0.0175346	0.589815	0.024785	0.156458	-2.17726e-05	0.438633	0.000397506	0.436065	0.905853	0.0301689	0.00202937	0.327093	0.0158843	0.325633	0.0223866	0.0570652	-1.57621e-05	0.262513	0.000358784	0.261227	1.42909e-05	0.830576	0.000833638	0.828213	FALSE
chr1	58784421	C	G	chr1_58784421_C_G	-0.049163	0.281909	0.049163	0.273231	0.014307	0.371835	-0.000698756	0.3058	0.000698756	0.296565	0.981554	0.000558194	-0.048173	0.122815	0.048173	0.118901	0.0140421	0.121381	-0.000684573	0.168701	0.000684573	0.163872	-0.00109564	0.800341	0.00109564	0.78658	FALSE
chr1	58784767	C	G	chr1_58784767_C_G	0.0062146	0.603137	0.0155967	0.608219	0.0232822	0.176791	0.000150488	0.459282	0.000367372	0.462804	0.966751	0.00218118	0.00602505	0.324977	0.0151368	0.328323	0.0225011	0.0576885	0.000145952	0.270195	0.000356613	0.272906	0.0002096	0.894647	0.000444607	0.898622	FALSE
chr1	58785038	G	A	chr1_58785038_G_A	-0.0227174	0.317864	0.0430786	0.311106	0.015941	0.318135	-0.000270333	0.306644	0.000703308	0.299922	0.933982	0.0126571	-0.0212869	0.147873	0.0402665	0.144371	0.0148912	0.111895	-0.000253856	0.175836	0.000657449	0.171736	-0.000965432	0.717834	0.00163234	0.70917	FALSE
chr1	58805817	A	G	chr1_58805817_A_G	0.0674807	0.210398	0.0674807	0.216091	0.0170285	0.285147	0.00120467	0.234622	0.00120467	0.240809	0.526376	0.288086	0.0350461	0.171132	0.0350461	0.176757	0.00888935	0.220423	0.000620691	0.190411	0.000620691	0.195909	0.0163345	0.163205	0.0163345	0.167694	FALSE
chr1	58815209	T	A	chr1_58815209_T_A	0.0110831	0.67707	0.0118348	0.687217	0.00473821	0.969704	5.50572e-05	0.78848	5.83376e-05	0.798659	0.895039	0.0397057	0.00985676	0.388753	0.0105311	0.39639	0.00423745	0.417571	4.89155e-05	0.536566	5.18582e-05	0.546886	0.000603395	0.860598	0.000631977	0.869352	FALSE
chr1	58841618	G	A	chr1_58841618_G_A	0.00478249	0.431033	0.0310797	0.430685	0.0140553	0.38967	9.52504e-05	0.415747	0.000529464	0.415726	0.425651	0.350858	0.00211124	0.376548	0.0129029	0.376324	0.0058752	0.329578	4.45168e-05	0.368835	0.00021832	0.368802	0.000911444	0.351773	0.00784413	0.351923	FALSE
chr1	58858126	A	G	chr1_58858126_A_G	-0.000295594	0.866234	0.00441891	0.864692	0.00711808	0.792616	-6.58085e-06	0.872764	3.2969e-05	0.870984	0.574378	0.25784	-0.000338468	0.658807	0.00254324	0.657327	0.00411657	0.426396	-5.01665e-06	0.70003	1.91252e-05	0.69788	3.01697e-05	0.806466	0.00103689	0.805739	FALSE
chr1	58883898	C	T	chr1_58883898_C_T	-0.0599064	0.251887	0.0599064	0.24435	0.0229958	0.181066	-0.00150555	0.216698	0.00150555	0.21062	0.544284	0.276619	-0.0335619	0.191141	0.0335619	0.185034	0.0127658	0.145088	-0.000866203	0.172711	0.000866203	0.167446	-0.0136272	0.200536	0.0136272	0.19428	FALSE
chr1	58895980	C	G	chr1_58895980_C_G	-0.00488214	0.750161	0.00879591	0.745467	0.0100025	0.596524	-9.2181e-05	0.719642	0.000125736	0.715571	0.41704	0.358241	-0.00227988	0.600042	0.00383619	0.59573	0.00430986	0.428918	-4.3028e-05	0.607412	5.64714e-05	0.60287	-0.00136717	0.639726	0.00247551	0.634904	FALSE
chr1	58896461	C	T	chr1_58896461_C_T	0.00958007	0.676208	0.0116455	0.685487	0.00580101	0.893479	6.0259e-05	0.758898	6.97568e-05	0.768874	0.310064	0.450841	0.00319381	0.580764	0.00378272	0.588808	0.00180458	0.632166	1.99733e-05	0.663087	2.26813e-05	0.671568	0.00247709	0.574334	0.00300745	0.582485	FALSE
chr1	58896546	C	G	chr1_58896546_C_G	0.00574898	0.754162	0.00870892	0.757763	0.00744735	0.762333	6.42702e-05	0.772004	8.26207e-05	0.776499	0.28952	0.472415	0.00154885	0.656637	0.00248323	0.659438	0.00212347	0.593715	1.75614e-05	0.685929	2.33347e-05	0.689313	0.00147832	0.662677	0.00226273	0.665308	FALSE
chr1	58929829	G	C	chr1_58929829_G_C	0.481871	0.00649799	0.481871	0.00659186	0.0861464	0.00854104	0.0413371	0.00662124	0.0413371	0.00669376	0.527278	0.284064	0.257651	0.00950902	0.257651	0.00972234	0.0453023	0.0124739	0.0220423	0.00703864	0.0220423	0.00715822	0.118199	0.00423543	0.118199	0.00429471	TRUE
chr1	58929851	A	G	chr1_58929851_A_G	0.0204185	0.35342	0.0373201	0.356689	0.0196046	0.229306	0.000331137	0.303349	0.000704824	0.30567	0.417818	0.355362	0.00790653	0.29854	0.0157007	0.301362	0.00822093	0.240778	0.000125287	0.265443	0.000297388	0.267792	0.00587199	0.270878	0.00985122	0.27305	FALSE
chr1	58930156	T	C	chr1_58930156_T_C	0.00330404	0.710433	0.0100953	0.713307	0.00389955	0.990887	1.12169e-05	0.842635	3.83761e-05	0.845552	0.340445	0.418818	0.00152923	0.572908	0.00346844	0.575856	0.00132794	0.697004	5.41986e-06	0.707451	1.31338e-05	0.710262	0.00090668	0.606253	0.0025676	0.608947	FALSE
chr1	58933489	T	C	chr1_58933489_T_C	-0.12955	0.0879615	0.12955	0.0861223	0.0441118	0.0510823	-0.0061379	0.0646276	0.0061379	0.0639172	0.382049	0.387034	-0.0498231	0.120414	0.0498231	0.116374	0.0163372	0.0981244	-0.00226663	0.0765391	0.00226663	0.0751121	-0.0333963	0.0576266	0.0333963	0.0565179	FALSE
chr1	58933546	G	A	chr1_58933546_G_A	-0.00914453	0.73968	0.00914453	0.725356	0.00730852	0.765761	-6.90785e-05	0.768466	6.90785e-05	0.753376	0.35703	0.408343	-0.00283084	0.621035	0.00283084	0.608583	0.00264376	0.545119	-2.1434e-05	0.664792	2.1434e-05	0.651089	-0.00242469	0.639465	0.00242469	0.625723	FALSE
chr1	58933783	G	C	chr1_58933783_G_C	-0.323549	0.0191776	0.323549	0.0187147	0.119585	0.00294293	-0.0438163	0.00812371	0.0438163	0.00794172	0.300684	0.4626	-0.109605	0.0550679	0.109605	0.0532505	0.0382634	0.0218449	-0.0158919	0.0164361	0.0158919	0.0161733	-0.0813837	0.0116439	0.0813837	0.0114256	TRUE
chr1	58942082	G	A	chr1_58942082_G_A	-0.0597723	0.231808	0.0597723	0.225127	0.0120618	0.470656	-0.000699896	0.301966	0.000699896	0.292878	0.749213	0.146195	-0.0442099	0.133469	0.0442099	0.129317	0.00908842	0.215662	-0.000520418	0.196427	0.000520418	0.190545	-0.00920336	0.285899	0.00920336	0.278168	FALSE
chr1	58942734	A	T	chr1_58942734_A_T	0.0163046	0.430309	0.0286518	0.436477	0.0104445	0.568067	0.000264541	0.465612	0.00036614	0.472613	0.462707	0.32393	0.00859121	0.336547	0.0135388	0.342057	0.00487126	0.382274	0.000131265	0.3772	0.000171976	0.383096	0.00385855	0.349471	0.00721533	0.353726	FALSE
chr1	58948920	T	G	chr1_58948920_T_G	0.00735474	0.565773	0.0176083	0.570141	0.0140741	0.381739	7.55306e-05	0.501332	0.000238365	0.504671	0.375185	0.389691	0.00150547	0.462198	0.00612542	0.465029	0.00541089	0.354012	1.23433e-05	0.431494	8.5526e-05	0.43454	0.00183559	0.453888	0.00452864	0.457456	FALSE
chr1	58949292	C	A	chr1_58949292_C_A	0.0517756	0.268228	0.0517756	0.276541	0.0180412	0.267177	0.000982509	0.255527	0.000982509	0.263036	0.324631	0.435388	0.017763	0.284499	0.017763	0.29364	0.00600719	0.328499	0.000344736	0.261474	0.000344736	0.269435	0.012819	0.198155	0.012819	0.204009	FALSE
chr1	58949483	G	A	chr1_58949483_G_A	-0.14611	0.116224	0.14611	0.11242	0.0335285	0.106254	-0.00868429	0.104791	0.00868429	0.102398	0.231904	0.540366	-0.0463362	0.197941	0.0463362	0.192999	0.00955326	0.245466	-0.00308888	0.15075	0.00308888	0.146221	-0.0361291	0.0812899	0.0361291	0.0785218	FALSE
chr1	58968221	C	T	chr1_58968221_C_T	-0.0182966	0.581649	0.0182966	0.568161	0.0119275	0.479307	-0.000228198	0.55735	0.000228198	0.543034	0.310745	0.447729	-0.00541866	0.517437	0.00541866	0.505047	0.0037066	0.453458	-6.75138e-05	0.506285	6.75138e-05	0.492912	-0.00481446	0.465812	0.00481446	0.454131	FALSE
chr1	58968222	G	A	chr1_58968222_G_A	-0.00700475	0.649129	0.0131843	0.644079	0.0115115	0.50164	-9.14353e-05	0.601627	0.000157579	0.596099	0.311992	0.446467	-0.00186922	0.545756	0.00403317	0.542404	0.00358777	0.462026	-2.4719e-05	0.531283	4.80946e-05	0.527123	-0.0019388	0.528596	0.00351716	0.523993	FALSE
chr1	58968488	C	A	chr1_58968488_C_A	0.217756	0.0351151	0.217756	0.0357522	0.0415239	0.0584443	0.00975672	0.0398482	0.00975672	0.0401441	0.511303	0.294146	0.111555	0.039612	0.111555	0.0406824	0.021003	0.0650555	0.00494534	0.0381327	0.00494534	0.0385391	0.0544532	0.0235147	0.0544532	0.02386	TRUE
chr1	58987662	G	A	chr1_58987662_G_A	0.0558083	0.240735	0.0558083	0.248534	0.0124109	0.458048	0.000727833	0.292828	0.000727833	0.301884	0.489355	0.307604	0.0288359	0.192439	0.0288359	0.198993	0.00608796	0.323423	0.000375854	0.237259	0.000375854	0.244894	0.0130889	0.18679	0.0130889	0.192703	FALSE
chr1	58988034	T	A	chr1_58988034_T_A	0.0326418	0.370073	0.0326418	0.382264	0.011697	0.490772	0.000397906	0.392017	0.000397906	0.404893	0.351335	0.409358	0.0110756	0.340623	0.0110756	0.35167	0.00410794	0.426654	0.000134435	0.356927	0.000134435	0.368815	0.00859997	0.274036	0.00859997	0.282825	FALSE
chr1	59005618	A	G	chr1_59005618_A_G	-0.100256	0.131372	0.100256	0.128052	0.0352413	0.0801591	-0.00368213	0.100993	0.00368213	0.0995626	0.437909	0.346414	-0.0475271	0.133265	0.0475271	0.129035	0.0158164	0.105688	-0.00176163	0.0991107	0.00176163	0.0970135	-0.0253267	0.0906631	0.0253267	0.08867	FALSE
chr1	59005959	A	G	chr1_59005959_A_G	0.00909799	0.666242	0.0124595	0.67603	0.00984421	0.596994	0.000100783	0.649808	0.000130827	0.659637	0.315236	0.445941	0.00273259	0.557193	0.00394208	0.565604	0.00306393	0.503729	3.02644e-05	0.564268	4.10744e-05	0.573161	0.00238341	0.56303	0.00316147	0.572107	FALSE
chr1	59008355	C	T	chr1_59008355_C_T	-0.0116235	0.656342	0.0142893	0.647798	0.0100793	0.58568	-0.00018869	0.637279	0.000204099	0.628624	0.375251	0.39076	-0.00408379	0.542656	0.00502056	0.535013	0.00370358	0.460003	-6.43832e-05	0.548945	6.97978e-05	0.540819	-0.00287089	0.55478	0.00356956	0.54712	FALSE
chr1	59013129	A	G	chr1_59013129_A_G	0.0646021	0.193903	0.0646021	0.200582	0.0159198	0.320158	0.00104163	0.219982	0.00104163	0.227035	0.500686	0.303764	0.0320946	0.161921	0.0320946	0.167851	0.00790205	0.252009	0.000513875	0.18357	0.000513875	0.189612	0.0155803	0.147559	0.0155803	0.15259	FALSE
chr1	59057507	G	A	chr1_59057507_G_A	-0.015129	0.519502	0.0209574	0.510595	0.0100363	0.588721	-0.000186316	0.534991	0.00023903	0.525947	0.241361	0.532687	-0.00233104	0.525973	0.0045412	0.51856	0.00230728	0.579794	-2.94058e-05	0.537732	4.93955e-05	0.529587	-0.00377916	0.422132	0.00526859	0.414789	FALSE
chr1	59064137	A	T	chr1_59064137_A_T	0.00127847	0.880931	0.00360469	0.879404	0.00455198	0.964864	3.26645e-06	0.934826	1.44855e-05	0.932576	0.667407	0.207073	0.000958635	0.664222	0.00244793	0.66277	0.00303437	0.505338	2.57967e-06	0.766111	9.79538e-06	0.764831	0.000241358	0.854762	0.000724074	0.853659	FALSE
chr1	59071542	G	A	chr1_59071542_G_A	-0.54309	0.00504156	0.54309	0.00491474	0.111056	0.00377597	-0.062341	0.00409133	0.062341	0.00389393	0.465988	0.324827	-0.260294	0.00996543	0.260294	0.00987024	0.0525251	0.00904864	-0.0301819	0.00534241	0.0301819	0.00527356	-0.13778	0.0031597	0.13778	0.00307036	TRUE
chr1	59072800	G	C	chr1_59072800_G_C	8.58018e-05	0.846838	0.00502764	0.844913	0.00469251	0.952438	5.74745e-06	0.897091	2.59332e-05	0.895617	0.240864	0.528444	-0.000227056	0.739045	0.00118259	0.736625	0.00110655	0.731839	6.22562e-08	0.807769	5.91979e-06	0.805474	-4.76364e-06	0.780776	0.00115439	0.778698	FALSE
chr1	59125347	C	G	chr1_59125347_C_G	-0.0853515	0.185019	0.0853515	0.17995	0.0178823	0.279966	-0.00204906	0.213132	0.00204906	0.208346	0.545221	0.274499	-0.0462527	0.149901	0.0462527	0.145264	0.00975866	0.202573	-0.0011183	0.171053	0.0011183	0.16632	-0.0206139	0.145147	0.0206139	0.14136	FALSE
chr1	59146663	C	T	chr1_59146663_C_T	-0.0638407	0.230151	0.0657618	0.226252	0.0187566	0.264244	-0.00147877	0.23969	0.0015032	0.236493	0.775539	0.136956	-0.0497155	0.133079	0.0511765	0.130154	0.0145254	0.120827	-0.00114587	0.155089	0.00116445	0.152916	-0.00828556	0.324287	0.00854915	0.317089	FALSE
chr1	59147201	C	T	chr1_59147201_C_T	0.0062563	0.776882	0.00690909	0.782894	0.0080569	0.702489	6.87558e-05	0.758811	7.19628e-05	0.765925	0.697316	0.18937	0.0042999	0.542374	0.00475042	0.548105	0.00561604	0.342711	4.70789e-05	0.572577	4.92969e-05	0.579187	0.00114804	0.770797	0.00124966	0.77608	FALSE
chr1	59290420	A	T	chr1_59290420_A_T	0.127009	0.0979503	0.127009	0.0998766	0.0206967	0.212309	0.00277952	0.143465	0.00277952	0.145577	0.531708	0.283729	0.0651359	0.0970686	0.0651359	0.0999229	0.0109565	0.17295	0.00142676	0.123	0.00142676	0.12558	0.0320006	0.0714474	0.0320006	0.0727378	FALSE
chr1	59296796	A	G	chr1_59296796_A_G	0.0580415	0.230213	0.0580415	0.237879	0.0151125	0.342474	0.000894894	0.25203	0.000894894	0.259897	0.96486	0.00216702	0.0557013	0.1007	0.0557013	0.104256	0.0145738	0.114349	0.000858477	0.140638	0.000858477	0.144927	0.00177525	0.681542	0.00177525	0.695192	FALSE
chr1	59297115	C	T	chr1_59297115_C_T	0.0477573	0.259743	0.0553885	0.264882	0.0281577	0.124674	0.0013437	0.190628	0.00158066	0.193448	0.917932	0.0211221	0.0438014	0.120594	0.0506357	0.123205	0.025818	0.0440574	0.00123299	0.108301	0.00144521	0.10993	0.00211188	0.612416	0.00252791	0.621315	FALSE
chr1	59297283	C	T	chr1_59297283_C_T	-0.00982854	0.69731	0.0118386	0.68984	0.0096136	0.614047	-9.59763e-05	0.709373	0.000115376	0.702459	0.855161	0.0723697	-0.00858045	0.428319	0.01029	0.423475	0.00822474	0.240128	-8.36705e-05	0.477226	0.000100215	0.472632	-0.000641504	0.844686	0.000809819	0.83925	FALSE
chr1	59697019	A	G	chr1_59697019_A_G	0.01371	0.631847	0.01371	0.645405	0.00816754	0.701379	0.000130159	0.661358	0.000130159	0.676861	0.497223	0.303367	0.00664715	0.486611	0.00664715	0.498536	0.00418113	0.428649	6.541e-05	0.5356	6.541e-05	0.548859	0.00333614	0.559722	0.00333614	0.571739	FALSE
chr1	59697236	G	A	chr1_59697236_G_A	-0.0914704	0.139877	0.0914704	0.135814	0.0180566	0.26301	-0.00164978	0.170551	0.00164978	0.166281	0.565675	0.26095	-0.0520691	0.112683	0.0520691	0.108953	0.0100781	0.19036	-0.000924998	0.13668	0.000924998	0.132781	-0.0207838	0.11157	0.0207838	0.108807	FALSE
chr1	59699552	A	G	chr1_59699552_A_G	0.00952075	0.687543	0.0109818	0.697131	0.00487256	0.9409	4.7058e-05	0.791214	5.45201e-05	0.80093	0.553015	0.269433	0.00480953	0.491025	0.00561063	0.498973	0.00269531	0.536556	2.4426e-05	0.611383	2.85177e-05	0.62034	0.00215475	0.612707	0.00252314	0.621213	FALSE
chr1	59814779	C	T	chr1_59814779_C_T	-0.0918439	0.158632	0.0918439	0.154543	0.0268505	0.135951	-0.00283437	0.143264	0.00283437	0.139951	0.923617	0.017191	-0.0853241	0.0713008	0.0853241	0.069406	0.024836	0.047589	-0.00263502	0.0799044	0.00263502	0.0783757	-0.00375534	0.525953	0.00375534	0.513342	FALSE
chr1	59815290	A	G	chr1_59815290_A_G	0.0182345	0.532552	0.0182345	0.546577	0.0116464	0.492849	0.000209647	0.508486	0.000209647	0.523626	0.795948	0.121682	0.0145627	0.291608	0.0145627	0.30154	0.00926484	0.209862	0.000167391	0.322014	0.000167391	0.3329	0.00194515	0.656652	0.00194515	0.670155	FALSE
chr1	59893278	T	C	chr1_59893278_T_C	0.0492664	0.282939	0.0589746	0.287002	0.0137861	0.393755	0.000753518	0.337812	0.000831705	0.343005	0.600268	0.242193	0.0334208	0.195729	0.0388119	0.198499	0.00832464	0.239363	0.000507731	0.246747	0.000551149	0.25095	0.00897312	0.258878	0.0113454	0.263106	FALSE
chr1	59893310	T	C	chr1_59893310_T_C	0.16425	0.0597087	0.16425	0.0610072	0.0250755	0.154879	0.0043216	0.083637	0.0043216	0.0850377	0.629301	0.225914	0.104727	0.0465539	0.104727	0.0477686	0.0157118	0.104289	0.00274763	0.06355	0.00274763	0.0647919	0.0338997	0.0537339	0.0338997	0.0547947	FALSE
chr1	59893405	A	T	chr1_59893405_A_T	-0.099829	0.125521	0.099829	0.122278	0.0250232	0.155967	-0.0026432	0.126881	0.0026432	0.124521	0.584704	0.252755	-0.0594504	0.0979349	0.0594504	0.0948893	0.0148427	0.116122	-0.0015918	0.100139	0.0015918	0.0979071	-0.0217047	0.104014	0.0217047	0.101423	FALSE
chr1	59893484	G	A	chr1_59893484_G_A	-0.0290064	0.429082	0.0290064	0.416836	0.00998902	0.589077	-0.000290585	0.473204	0.000290585	0.458878	0.576977	0.257571	-0.0171304	0.287732	0.0171304	0.278719	0.00573504	0.336453	-0.000170532	0.345891	0.000170532	0.335079	-0.00617209	0.374576	0.00617209	0.363916	FALSE
chr1	59926274	G	A	chr1_59926274_G_A	0.00128358	0.827587	0.00542161	0.831232	0.00618662	0.857931	7.85739e-06	0.850921	3.64724e-05	0.854813	0.743306	0.158301	0.000840758	0.566973	0.00399413	0.569692	0.00462534	0.397134	4.9225e-06	0.636444	2.70053e-05	0.63982	0.000279467	0.827979	0.000819347	0.831386	FALSE
chr1	59926822	C	A	chr1_59926822_C_A	0.0189389	0.336698	0.0387388	0.342088	0.0162452	0.309767	0.000385386	0.3106	0.000655498	0.316093	0.8306	0.0950459	0.0158454	0.174222	0.032064	0.177132	0.0134969	0.129045	0.000321484	0.190402	0.000542738	0.193811	0.00168951	0.51814	0.00351557	0.524788	FALSE
chr1	59927298	G	C	chr1_59927298_G_C	0.055285	0.227131	0.055285	0.234969	0.0151671	0.342319	0.000845632	0.24652	0.000845632	0.254411	0.522872	0.289753	0.0288927	0.176428	0.0288927	0.18296	0.00791191	0.250087	0.000441089	0.197192	0.000441089	0.203705	0.0133303	0.174131	0.0133303	0.179806	FALSE
chr1	59927333	C	T	chr1_59927333_C_T	-0.0110673	0.636802	0.0152935	0.627244	0.0120264	0.47435	-0.000164291	0.600211	0.000209338	0.591129	0.473711	0.319317	-0.00525741	0.483876	0.00743091	0.476204	0.00572915	0.338617	-7.86476e-05	0.479091	0.000101815	0.471926	-0.00284548	0.5357	0.00384902	0.526725	FALSE
chr1	60978896	A	G	chr1_60978896_A_G	-0.000886521	0.643255	0.0140887	0.644347	0.00761194	0.751585	-2.20437e-05	0.680581	0.000124237	0.682117	0.23051	0.541559	-4.37218e-05	0.629494	0.00263687	0.630639	0.00169804	0.646122	-3.32558e-06	0.65893	2.28378e-05	0.660121	-0.000290582	0.54587	0.00351081	0.547167	FALSE
chr1	60979178	C	T	chr1_60979178_C_T	-0.549144	0.00485091	0.549144	0.00478167	0.109451	0.00404839	-0.0610398	0.00414371	0.0610398	0.00399219	0.336193	0.423616	-0.194454	0.0186252	0.194454	0.0181858	0.0368346	0.021492	-0.0215157	0.00834717	0.0215157	0.00819033	-0.138322	0.00307552	0.138322	0.00293339	TRUE
chr1	60979416	A	G	chr1_60979416_A_G	0.00813246	0.676608	0.0111803	0.6824	0.0079662	0.724985	8.25492e-05	0.689445	0.000100353	0.696141	0.364654	0.398024	0.00356441	0.540773	0.00441939	0.545308	0.00303556	0.51173	3.56388e-05	0.577474	4.06145e-05	0.582971	0.00214999	0.575129	0.0029217	0.580205	FALSE
chr1	61049947	C	A	chr1_61049947_C_A	-0.0209302	0.498599	0.0233632	0.488924	0.0149089	0.353035	-0.000288736	0.457395	0.000334405	0.448499	0.816806	0.105123	-0.0172594	0.273289	0.0192101	0.267469	0.0121583	0.149813	-0.000238077	0.285546	0.000274693	0.27989	-0.00192292	0.654122	0.00220239	0.64453	FALSE
chr1	61050109	G	C	chr1_61050109_G_C	-0.0592178	0.211329	0.0666628	0.207629	0.0351875	0.084803	-0.00232806	0.140139	0.00248339	0.138725	0.872171	0.0581627	-0.0512092	0.10349	0.05787	0.101767	0.0306742	0.0326259	-0.00202014	0.0825371	0.0021591	0.0818592	-0.00412532	0.457722	0.00464614	0.449853	FALSE
chr1	61057208	C	T	chr1_61057208_C_T	0.32024	0.0174605	0.32024	0.0177669	0.0528515	0.0324836	0.017602	0.0211093	0.017602	0.0210569	0.783756	0.132275	0.250952	0.0102903	0.250952	0.0105186	0.0414881	0.0157371	0.0138158	0.0133274	0.0138158	0.0133996	0.0425473	0.0378877	0.0425473	0.0387121	TRUE
chr1	61067588	T	C	chr1_61067588_T_C	-0.0116853	0.635403	0.0144986	0.625361	0.00648093	0.840908	-8.11688e-05	0.706504	9.96139e-05	0.695514	0.460382	0.326394	-0.00508321	0.477711	0.00636133	0.470183	0.00294527	0.510981	-3.50578e-05	0.563016	4.34374e-05	0.55417	-0.00303285	0.524078	0.0037474	0.515131	FALSE
chr1	61271156	A	G	chr1_61271156_A_G	0.034925	0.373032	0.034925	0.384759	0.0133443	0.414745	0.000521836	0.373741	0.000521836	0.385198	0.334138	0.425793	0.0116662	0.354341	0.0116662	0.364766	0.00448405	0.404647	0.000176686	0.351768	0.000176686	0.362659	0.00886673	0.283655	0.00886673	0.292797	FALSE
chr1	61724736	G	A	chr1_61724736_G_A	-0.0465882	0.297966	0.0465882	0.288026	0.0155069	0.330361	-0.000701369	0.297903	0.000701369	0.288308	0.793118	0.123309	-0.0371053	0.158151	0.0371053	0.152689	0.0122792	0.14649	-0.000557526	0.186166	0.000557526	0.180358	-0.00508281	0.429434	0.00508281	0.417382	FALSE
chr1	61725649	T	C	chr1_61725649_T_C	-0.0164702	0.571199	0.0189329	0.562222	0.00559563	0.900512	-8.83879e-05	0.707968	0.000103317	0.698055	0.822576	0.101422	-0.0137394	0.323869	0.0156905	0.31805	0.00459049	0.396978	-7.3529e-05	0.47275	8.53568e-05	0.464742	-0.00141004	0.714946	0.00172761	0.706465	FALSE
chr1	61742601	T	G	chr1_61742601_T_G	-0.0143719	0.625262	0.0164249	0.618992	0.0471705	0.0441212	-0.00079187	0.342721	0.000862808	0.341335	0.894816	0.0390431	-0.012941	0.358514	0.014752	0.35558	0.0423618	0.0156216	-0.000714744	0.205341	0.000777396	0.205392	-0.000738365	0.837308	0.000852692	0.83301	FALSE
chr1	61742713	G	A	chr1_61742713_G_A	0.598809	0.00363471	0.598809	0.00370836	0.0792961	0.0108802	0.0473911	0.00546195	0.0473911	0.00555656	0.918723	0.0217025	0.550973	0.00144358	0.550973	0.00144114	0.0728281	0.00329784	0.0435903	0.00270183	0.0435903	0.00276995	0.0305604	0.0598409	0.0305604	0.0609662	TRUE
chr1	61782101	C	T	chr1_61782101_C_T	-0.00442709	0.860701	0.00458708	0.851728	0.00545652	0.905632	-2.7249e-05	0.891017	2.78024e-05	0.881707	0.0731743	0.806032	-0.000300248	0.893868	0.00031487	0.885984	0.000400421	0.878445	-1.89806e-06	0.914057	1.94864e-06	0.905863	-0.000762183	0.851689	0.000793941	0.842467	FALSE
chr1	61782523	T	C	chr1_61782523_T_C	0.0332056	0.36933	0.0332056	0.380895	0.00819269	0.710974	0.000273646	0.463387	0.000273646	0.4778	0.5866	0.244731	0.0180356	0.255445	0.0180356	0.264276	0.00484153	0.38363	0.000150666	0.339211	0.000150666	0.350529	0.00725503	0.323615	0.00725503	0.333528	FALSE
chr1	61782967	G	T	chr1_61782967_G_T	-0.116956	0.100028	0.116956	0.0973311	0.0308173	0.106482	-0.00355508	0.0943545	0.00355508	0.0928524	0.723586	0.149699	-0.0856158	0.0627134	0.0856158	0.0608965	0.0213728	0.0617293	-0.00250401	0.0656821	0.00250401	0.0643969	-0.0168538	0.14535	0.0168538	0.141503	FALSE
chr1	61782981	T	C	chr1_61782981_T_C	-0.00700865	0.587188	0.0174738	0.583082	0.00764055	0.750024	-6.23789e-05	0.647481	0.00014068	0.64325	0.722276	0.150568	-0.00397813	0.365452	0.0123933	0.363102	0.0056166	0.344516	-3.89699e-05	0.449379	0.000102056	0.447236	-0.00149737	0.619686	0.00262159	0.615513	FALSE
chr1	61782987	A	G	chr1_61782987_A_G	0.0187077	0.505643	0.0235162	0.511368	0.00799635	0.719112	0.000217682	0.564941	0.000241773	0.571337	0.722989	0.149769	0.0156289	0.301149	0.0182297	0.304605	0.00602069	0.328491	0.000178293	0.386178	0.000191367	0.390165	0.00174032	0.593262	0.00278514	0.597256	FALSE
chr1	61783624	G	T	chr1_61783624_G_T	0.00351123	0.84482	0.0044852	0.853709	0.00804907	0.716436	2.20264e-05	0.849745	3.3268e-05	0.858463	0.188704	0.598553	0.00074008	0.769844	0.000919263	0.777795	0.00149503	0.672128	4.66668e-06	0.785001	6.73481e-06	0.792682	0.000868571	0.780496	0.0011004	0.789623	FALSE
chr1	61852520	G	A	chr1_61852520_G_A	0.00727257	0.762076	0.00727257	0.77596	0.00556004	0.905309	3.86284e-05	0.824149	3.86284e-05	0.838106	0.730916	0.168453	0.00523502	0.480174	0.00523502	0.492183	0.0040786	0.429197	2.79317e-05	0.58561	2.79317e-05	0.599563	0.00134017	0.739119	0.00134017	0.752634	FALSE
chr1	62130857	A	T	chr1_62130857_A_T	-0.00106348	0.776092	0.00753707	0.773464	0.00609512	0.835018	8.63706e-06	0.82246	4.74328e-05	0.821506	0.494585	0.304493	-0.000989131	0.564773	0.00397523	0.562716	0.00302772	0.515926	2.21489e-06	0.652002	2.46369e-05	0.650548	-0.000309637	0.702019	0.00175461	0.699276	FALSE
chr1	62130935	G	C	chr1_62130935_G_C	0.000884216	0.623033	0.0144073	0.621031	0.00760424	0.744288	4.46338e-05	0.659111	0.000126127	0.658572	0.552252	0.268495	-0.000565129	0.425228	0.0076513	0.42327	0.00404728	0.433612	1.54383e-05	0.497362	6.46529e-05	0.495823	0.000341394	0.546468	0.00323134	0.544967	FALSE
chr1	62144128	A	C	chr1_62144128_A_C	0.0118598	0.643535	0.0129414	0.653438	0.00444956	0.967331	5.1138e-05	0.789535	5.58676e-05	0.799253	0.522251	0.289308	0.00614595	0.462627	0.00665575	0.471186	0.00230605	0.572598	2.61357e-05	0.611326	2.83649e-05	0.62097	0.00293758	0.555719	0.00320434	0.564415	FALSE
chr1	62144135	G	A	chr1_62144135_G_A	-0.0132391	0.492542	0.0263594	0.491551	0.0148016	0.361797	-0.000266239	0.467449	0.000461512	0.467218	0.526734	0.286535	-0.00605908	0.376497	0.0134302	0.37537	0.00762895	0.26021	-0.000123105	0.373722	0.000230193	0.373304	-0.00376328	0.411846	0.00667545	0.410978	FALSE
chr1	62144275	C	T	chr1_62144275_C_T	-0.00292893	0.758107	0.00862574	0.754663	0.00688991	0.8048	-2.12461e-05	0.811691	5.68301e-05	0.807987	0.558278	0.267912	-0.00173522	0.575805	0.00461556	0.568627	0.00384457	0.444756	-1.23604e-05	0.648642	3.03518e-05	0.641237	-0.00061451	0.698128	0.00196103	0.69511	FALSE
chr1	62144350	G	A	chr1_62144350_G_A	0.00633362	0.445339	0.0253579	0.448991	0.0113911	0.510047	0.000114472	0.455569	0.000291489	0.459386	0.597556	0.24481	0.00490224	0.287754	0.0154314	0.289972	0.00687213	0.290548	8.10661e-05	0.32603	0.000178949	0.328437	0.00116709	0.397629	0.00534322	0.400454	FALSE
chr1	62175420	C	T	chr1_62175420_C_T	-0.00540075	0.784789	0.0075085	0.780417	0.0051615	0.919808	-2.69056e-05	0.859939	3.69325e-05	0.855616	0.521154	0.290554	-0.00288923	0.594281	0.0039394	0.590308	0.00268356	0.537188	-1.43453e-05	0.696233	1.93404e-05	0.691948	-0.00126872	0.702339	0.00185306	0.697304	FALSE
chr1	62176088	G	C	chr1_62176088_G_C	0.0174923	0.545688	0.0174923	0.560037	0.00792974	0.730698	0.000134035	0.600876	0.000134035	0.616693	0.44898	0.335862	0.00789002	0.40733	0.00789002	0.418376	0.00355161	0.463618	6.04505e-05	0.47214	6.04505e-05	0.485617	0.00447465	0.443741	0.00447465	0.456062	FALSE
chr1	62271700	A	C	chr1_62271700_A_C	0.00332116	0.621639	0.0147224	0.622985	0.00637624	0.850812	1.47859e-05	0.707851	9.1894e-05	0.708623	0.651162	0.214264	0.00195546	0.400793	0.00962327	0.40129	0.00413885	0.424166	8.34467e-06	0.507605	6.00808e-05	0.507484	0.00091462	0.588481	0.00285819	0.589878	FALSE
chr1	62272094	G	A	chr1_62272094_G_A	0.280502	0.0226508	0.280502	0.0229848	0.0336497	0.0872865	0.00982772	0.0386967	0.00982772	0.0391987	0.873262	0.0540314	0.244241	0.0109935	0.244241	0.0111072	0.029363	0.0335783	0.0085575	0.0221861	0.0085575	0.022455	0.0201264	0.11539	0.0201264	0.118159	TRUE
chr1	62272341	C	T	chr1_62272341_C_T	0.00630392	0.708403	0.0102668	0.712146	0.00653685	0.825828	6.04149e-05	0.746861	8.1965e-05	0.751606	0.863596	0.060213	0.00563741	0.418341	0.00906526	0.421172	0.0056789	0.341639	5.40532e-05	0.507834	7.26809e-05	0.51149	0.000371564	0.856046	0.000670086	0.858468	FALSE
chr1	62272405	C	T	chr1_62272405_C_T	0.0101056	0.694649	0.0101056	0.708405	0.00508591	0.931096	5.53499e-05	0.779542	5.53499e-05	0.793835	0.849632	0.0729819	0.00870926	0.392956	0.00870926	0.404243	0.00435045	0.411891	4.78911e-05	0.52461	4.78911e-05	0.538044	0.00071931	0.83414	0.00071931	0.847357	FALSE
chr1	62272532	C	T	chr1_62272532_C_T	-0.00256287	0.464978	0.0258527	0.461384	0.00817785	0.709844	-2.01898e-05	0.540726	0.000220367	0.537546	0.808101	0.107363	-0.00168185	0.248724	0.0213513	0.246525	0.00662249	0.296533	-1.29514e-05	0.341024	0.000182287	0.338732	-0.000435079	0.635887	0.00233101	0.632316	FALSE
chr1	62295707	C	T	chr1_62295707_C_T	0.00425264	0.75961	0.00802824	0.763916	0.00520576	0.923653	2.19535e-05	0.83437	4.00176e-05	0.838434	0.184463	0.605505	0.000927937	0.708564	0.00154518	0.712897	0.000962757	0.756877	4.7616e-06	0.775945	7.71457e-06	0.779802	0.000860632	0.681449	0.00187052	0.685239	FALSE
chr1	62295725	A	G	chr1_62295725_A_G	-0.00873341	0.760055	0.00873341	0.746395	0.00433209	0.982527	-3.90116e-05	0.859866	3.90116e-05	0.846075	0.184301	0.605829	-0.0017008	0.722955	0.0017008	0.710277	0.000810613	0.786755	-7.69885e-06	0.806906	7.69885e-06	0.793313	-0.00212617	0.675648	0.00212617	0.662186	FALSE
chr1	62295806	G	A	chr1_62295806_G_A	-0.0144286	0.658904	0.0144286	0.646344	0.0119825	0.475847	-0.000195003	0.633542	0.000195003	0.619725	0.192123	0.594336	-0.0029643	0.672835	0.0029643	0.659689	0.00234506	0.571229	-4.12413e-05	0.648321	4.12413e-05	0.634811	-0.00349493	0.575002	0.00349493	0.56278	FALSE
chr1	62295975	C	T	chr1_62295975_C_T	0.0132694	0.613594	0.0144048	0.624026	0.0125489	0.452966	0.000203141	0.548952	0.000210036	0.560738	0.199905	0.583171	0.00265671	0.605962	0.00291832	0.614844	0.00252247	0.559674	4.19788e-05	0.566626	4.35676e-05	0.576578	0.00329168	0.515427	0.00358067	0.524611	FALSE
chr1	62296001	C	T	chr1_62296001_C_T	-0.0029667	0.814047	0.006707	0.806111	0.00746781	0.764072	-2.0326e-05	0.841427	4.56723e-05	0.833155	0.203069	0.578514	-0.000519083	0.74365	0.00145777	0.736149	0.00147603	0.673669	-3.50673e-06	0.775234	9.86776e-06	0.767784	-0.000857456	0.724255	0.00171174	0.716127	FALSE
chr1	62296092	G	T	chr1_62296092_G_T	0.223886	0.0404638	0.223886	0.0412589	0.0480032	0.0427416	0.012503	0.0379819	0.012503	0.0380974	0.280321	0.481306	0.0684955	0.0922731	0.0684955	0.0951435	0.0140073	0.130961	0.00390535	0.0599045	0.00390535	0.06098	0.056076	0.0255942	0.056076	0.0260399	FALSE
chr1	62296180	A	G	chr1_62296180_A_G	0.437572	0.00820877	0.437572	0.0083171	0.0704698	0.0156602	0.0320463	0.00983088	0.0320463	0.00988718	0.356302	0.405695	0.155627	0.0233905	0.155627	0.0239052	0.0250637	0.0463313	0.0113598	0.0158047	0.0113598	0.0160988	0.11363	0.00482858	0.11363	0.00487932	TRUE
chr1	62296516	G	A	chr1_62296516_G_A	-0.0717149	0.182945	0.0717149	0.177382	0.018998	0.247308	-0.00142648	0.193263	0.00142648	0.188411	0.204672	0.577098	-0.014381	0.313209	0.014381	0.303097	0.00376203	0.450246	-0.000278537	0.274288	0.000278537	0.265561	-0.0179288	0.132015	0.0179288	0.128419	FALSE
chr1	62296583	G	A	chr1_62296583_G_A	-0.043543	0.308339	0.043543	0.297825	0.0122083	0.465038	-0.000551442	0.348229	0.000551442	0.337158	0.196161	0.589803	-0.00876117	0.412795	0.00876117	0.401217	0.00247073	0.561608	-0.000114227	0.413653	0.000114227	0.401227	-0.0110215	0.2284	0.0110215	0.221323	FALSE
chr1	62296595	C	A	chr1_62296595_C_A	-0.0308078	0.416517	0.0330039	0.410851	0.0181578	0.259604	-0.000617715	0.375721	0.00065206	0.371783	0.19244	0.595407	-0.00526652	0.523792	0.00574853	0.517837	0.00342507	0.473673	-0.000104651	0.450517	0.000112192	0.44446	-0.00776633	0.334707	0.0083729	0.330611	FALSE
chr1	62335569	A	G	chr1_62335569_A_G	0.0135826	0.627198	0.0143593	0.636748	0.0118431	0.485015	0.000203443	0.600414	0.000209689	0.610102	0.339154	0.430583	0.00328186	0.575697	0.00374335	0.58389	0.00370949	0.454308	4.82959e-05	0.554181	5.20071e-05	0.56311	0.00354891	0.542281	0.00368865	0.55057	FALSE
chr1	62359654	A	G	chr1_62359654_A_G	-0.00483656	0.829433	0.00571349	0.820378	0.00450679	0.969589	-2.43976e-05	0.891428	2.7281e-05	0.882634	0.265451	0.499838	-0.00126283	0.716608	0.00148117	0.708152	0.00117739	0.722076	-6.17733e-06	0.796944	6.89526e-06	0.78848	-0.00125284	0.744354	0.00146561	0.734792	FALSE
chr1	62391618	A	G	chr1_62391618_A_G	-0.163687	0.0599255	0.163687	0.0588399	0.0598705	0.0240099	-0.0102248	0.0373834	0.0102248	0.0371809	0.513765	0.296072	-0.0815773	0.0635016	0.0815773	0.061771	0.0301283	0.031634	-0.00499351	0.0362883	0.00499351	0.0359338	-0.0398193	0.0427219	0.0398193	0.041841	TRUE
chr1	62407403	A	G	chr1_62407403_A_G	-0.0300666	0.436933	0.0300666	0.424942	0.0125229	0.456803	-0.000387324	0.440999	0.000387324	0.428294	0.471709	0.321481	-0.0142977	0.333258	0.0142977	0.323526	0.00595375	0.329315	-0.000187177	0.353846	0.000187177	0.343149	-0.00737094	0.34599	0.00737094	0.336112	FALSE
chr1	62436136	C	A	chr1_62436136_C_A	0.0152016	0.589044	0.0152016	0.602723	0.00541022	0.906457	8.41682e-05	0.702194	8.41682e-05	0.717248	0.97532	0.00106355	0.0147971	0.296412	0.0147971	0.305628	0.00527698	0.359453	8.19527e-05	0.437068	8.19527e-05	0.449661	0.000414437	0.89122	0.000414437	0.904223	FALSE
chr1	62688282	C	T	chr1_62688282_C_T	0.0588472	0.238048	0.0637323	0.243563	0.0155576	0.334055	0.00108895	0.262975	0.00115539	0.268246	0.914655	0.0246828	0.0542914	0.112161	0.0586841	0.11472	0.0142568	0.120569	0.00100685	0.152454	0.0010666	0.155245	0.00282325	0.565195	0.00302333	0.575572	FALSE
chr1	62746576	G	C	chr1_62746576_G_C	-0.0156976	0.361738	0.0372788	0.355373	0.0201923	0.230737	-0.000276562	0.295973	0.000881931	0.290963	0.473173	0.318742	-0.00873834	0.284583	0.0174064	0.278856	0.00949758	0.207163	-0.000167174	0.247269	0.000410318	0.242636	-0.00425711	0.277264	0.00947489	0.272503	FALSE
chr1	62784304	A	G	chr1_62784304_A_G	0.0216187	0.482722	0.0216187	0.496523	0.007483	0.761666	0.00016149	0.560461	0.00016149	0.576222	0.947097	0.00667882	0.0204824	0.229905	0.0204824	0.23819	0.00709925	0.27979	0.000153255	0.332852	0.000153255	0.344181	0.000770122	0.82314	0.000770122	0.836738	FALSE
chr1	62784595	C	T	chr1_62784595_C_T	-0.0614684	0.24267	0.0614684	0.235751	0.013576	0.410319	-0.000902066	0.294028	0.000902066	0.28619	0.851177	0.0718023	-0.0526187	0.12284	0.0526187	0.119031	0.0116665	0.163176	-0.000778308	0.178227	0.000778308	0.17329	-0.00469695	0.466565	0.00469695	0.454334	FALSE
chr1	62801038	A	G	chr1_62801038_A_G	0.121196	0.0918165	0.121196	0.0944263	0.0183612	0.261501	0.00241991	0.13348	0.00241991	0.136537	0.639759	0.223507	0.078056	0.0659345	0.078056	0.0678563	0.0117807	0.157851	0.00156424	0.0977388	0.00156424	0.100135	0.0254887	0.0825729	0.0254887	0.0847535	FALSE
chr1	62801049	G	A	chr1_62801049_G_A	-0.0599967	0.227787	0.0599967	0.220235	0.0157993	0.323786	-0.000948073	0.247728	0.000948073	0.240365	0.61004	0.240272	-0.0364431	0.156288	0.0364431	0.150883	0.00962615	0.201811	-0.000574861	0.182276	0.000574861	0.176767	-0.0127618	0.1971	0.0127618	0.190647	FALSE
chr1	62801139	G	A	chr1_62801139_G_A	-0.217787	0.038585	0.217787	0.0380572	0.02902	0.116441	-0.00681448	0.0583462	0.00681448	0.0577192	0.596156	0.248052	-0.127999	0.0352144	0.127999	0.03437	0.0171968	0.0888704	-0.00397768	0.0475728	0.00397768	0.0470079	-0.0487003	0.0307339	0.0487003	0.0302857	TRUE
chr1	62841713	T	C	chr1_62841713_T_C	0.0155433	0.627884	0.0155433	0.64081	0.0112315	0.515719	0.000197483	0.612785	0.000197483	0.626071	0.614477	0.236895	0.00916565	0.45691	0.00916565	0.467873	0.00686805	0.287328	0.000116548	0.469431	0.000116548	0.481374	0.0032107	0.583364	0.0032107	0.595299	FALSE
chr1	62908246	A	G	chr1_62908246_A_G	0.0725568	0.213596	0.0725568	0.219559	0.0276007	0.138313	0.00250783	0.180278	0.00250783	0.184372	0.297771	0.463663	0.0214699	0.268133	0.0214699	0.276673	0.00796694	0.256474	0.000717302	0.208544	0.000717302	0.2148	0.0179383	0.156879	0.0179383	0.161365	FALSE
chr1	63317149	C	G	chr1_63317149_C_G	0.111355	0.108053	0.111355	0.111155	0.0378154	0.0683843	0.00438669	0.0826703	0.00438669	0.0839839	0.869429	0.0602387	0.0968382	0.0517571	0.0968382	0.0534369	0.0328491	0.0264409	0.0038123	0.0481592	0.0038123	0.0488353	0.00786478	0.300984	0.00786478	0.310154	TRUE
chr1	63317485	C	A	chr1_63317485_C_A	0.0462567	0.277596	0.0462567	0.286644	0.0178236	0.271821	0.00088458	0.26075	0.00088458	0.268557	0.854609	0.0727191	0.0397843	0.138245	0.0397843	0.142736	0.0152332	0.109444	0.000761471	0.156743	0.000761471	0.160959	0.00350128	0.510696	0.00350128	0.523293	FALSE
chr1	63322686	C	T	chr1_63322686_C_T	0.0129894	0.564147	0.0173906	0.573235	0.00960374	0.609248	0.000120776	0.582561	0.000169381	0.591505	0.910528	0.0274485	0.0117093	0.305248	0.015792	0.311389	0.00876315	0.224846	0.00010913	0.366772	0.000154217	0.373848	0.000627213	0.820906	0.000839989	0.829409	FALSE
chr1	63323011	C	T	chr1_63323011_C_T	0.0205094	0.505219	0.0205094	0.519367	0.00509747	0.941046	0.000105111	0.656314	0.000105111	0.67242	0.887603	0.0438478	0.0183905	0.275797	0.0183905	0.285107	0.00452403	0.399814	9.42223e-05	0.436116	9.42223e-05	0.449131	0.00115439	0.762976	0.00115439	0.776833	FALSE
chr1	63323344	G	T	chr1_63323344_G_T	-0.0156132	0.490083	0.0269007	0.490942	0.0128096	0.454668	-0.000395946	0.474862	0.000508108	0.47701	0.881738	0.0485896	-0.0134302	0.265842	0.023411	0.267022	0.0112299	0.173393	-0.000341186	0.296588	0.000440226	0.298707	-0.00114804	0.705483	0.00186894	0.705436	FALSE
chr1	63327851	T	C	chr1_63327851_T_C	-0.0300096	0.256728	0.0577691	0.256276	0.0201095	0.23472	-0.00103308	0.241887	0.00137477	0.241517	0.795182	0.122164	-0.0244187	0.137601	0.0460179	0.137592	0.0161483	0.105608	-0.000839973	0.151208	0.00110763	0.151191	-0.00285819	0.373375	0.00649761	0.371564	FALSE
chr1	63367765	C	G	chr1_63367765_C_G	0.0984648	0.131788	0.0984648	0.135925	0.0644652	0.0197858	0.00668334	0.0598842	0.00668334	0.0605921	0.880855	0.0514535	0.0868034	0.0621441	0.0868034	0.0640109	0.0568139	0.00697498	0.00589558	0.0341276	0.00589558	0.0345631	0.00613875	0.364449	0.00613875	0.374965	TRUE
chr1	63367779	G	T	chr1_63367779_G_T	0.0110963	0.603834	0.0151914	0.613788	0.0139932	0.383842	0.000158071	0.54615	0.000213474	0.555968	0.875237	0.0562964	0.00966446	0.346022	0.0132394	0.352774	0.0122432	0.147323	0.000137587	0.350028	0.000185954	0.35686	0.000725662	0.797744	0.00100195	0.806207	FALSE
chr1	63441209	C	A	chr1_63441209_C_A	-0.04303	0.332429	0.04303	0.323054	0.0129671	0.429364	-0.00061846	0.354363	0.00061846	0.344576	0.257969	0.506333	-0.0114929	0.377329	0.0114929	0.366497	0.00339604	0.48029	-0.000164554	0.377989	0.000164554	0.366828	-0.0108532	0.248493	0.0108532	0.241308	FALSE
chr1	63441294	G	A	chr1_63441294_G_A	-0.0302211	0.422635	0.0302211	0.410617	0.0118391	0.486047	-0.000392797	0.434123	0.000392797	0.421888	0.323491	0.436101	-0.0100015	0.393095	0.0100015	0.382107	0.00385306	0.445393	-0.000130167	0.404953	0.000130167	0.393428	-0.00800451	0.316343	0.00800451	0.307356	FALSE
chr1	63441457	T	C	chr1_63441457_T_C	0.0188153	0.545123	0.0188153	0.559283	0.00633779	0.854826	0.000125625	0.641416	0.000125625	0.656624	0.420322	0.355017	0.00818086	0.41691	0.00818086	0.429065	0.002706	0.535649	5.50151e-05	0.511629	5.50151e-05	0.525285	0.00463661	0.44973	0.00463661	0.461507	FALSE
chr1	63441850	T	C	chr1_63441850_T_C	0.217492	0.0350746	0.217492	0.0356306	0.0295913	0.112801	0.00668088	0.054659	0.00668088	0.0551609	0.543705	0.276751	0.118617	0.0365023	0.118617	0.0373738	0.0162413	0.0990727	0.00367304	0.048137	0.00367304	0.048844	0.0527701	0.0243837	0.0527701	0.0247839	TRUE
chr1	63441931	A	T	chr1_63441931_A_T	0.0216829	0.49149	0.0216829	0.504529	0.00666591	0.830217	0.000148624	0.590428	0.000148624	0.605621	0.466418	0.322959	0.0104764	0.36424	0.0104764	0.374453	0.00312907	0.497307	7.22608e-05	0.460436	7.22608e-05	0.473707	0.00536228	0.394713	0.00536228	0.406047	FALSE
chr1	63522813	C	T	chr1_63522813_C_T	-0.0307071	0.411135	0.0307071	0.3987	0.0128987	0.432969	-0.00039454	0.409322	0.00039454	0.396645	0.837815	0.0880438	-0.0256496	0.212486	0.0256496	0.204969	0.0108016	0.174753	-0.000329401	0.24963	0.000329401	0.241719	-0.00267558	0.604566	0.00267558	0.591079	FALSE
chr1	63523233	G	A	chr1_63523233_G_A	-0.244824	0.0293845	0.244824	0.0289328	0.042903	0.0538374	-0.0110191	0.034839	0.0110191	0.0346843	0.945793	0.00740941	-0.231485	0.0119668	0.231485	0.0117789	0.0405716	0.0169939	-0.0104175	0.0184623	0.0104175	0.0182309	-0.00920177	0.272977	0.00920177	0.264612	TRUE
chr1	63523814	C	T	chr1_63523814_C_T	-0.0357989	0.371163	0.0382932	0.3629	0.0282596	0.121285	-0.001002	0.253964	0.00107866	0.249915	0.830411	0.0957	-0.0299614	0.194217	0.0320186	0.190269	0.0234441	0.0518375	-0.000838026	0.154693	0.00090125	0.152681	-0.00323769	0.543816	0.00351716	0.534244	FALSE
chr1	63575490	T	G	chr1_63575490_T_G	0.0370193	0.331901	0.0370193	0.34304	0.0163843	0.302755	0.000608476	0.30378	0.000608476	0.313374	0.417867	0.356868	0.0155308	0.280418	0.0155308	0.289893	0.0068082	0.288974	0.000254096	0.265211	0.000254096	0.274481	0.00932563	0.251536	0.00932563	0.25961	FALSE
chr1	63575548	C	T	chr1_63575548_C_T	-0.0189089	0.568749	0.0189089	0.55506	0.0103475	0.563715	-0.000205971	0.573373	0.000205971	0.558643	0.408792	0.36368	-0.00754634	0.450949	0.00754634	0.439155	0.00418009	0.421223	-8.07274e-05	0.475387	8.07274e-05	0.462285	-0.00468107	0.467573	0.00468107	0.456182	FALSE
chr1	63575749	C	G	chr1_63575749_C_G	-0.0188682	0.554533	0.0188682	0.540505	0.00834231	0.701166	-0.000159197	0.602819	0.000159197	0.58718	0.399168	0.370868	-0.00760693	0.436614	0.00760693	0.42543	0.00333397	0.480904	-6.43003e-05	0.494628	6.43003e-05	0.481698	-0.00496054	0.437967	0.00496054	0.426242	FALSE
chr1	63593973	C	G	chr1_63593973_C_G	-0.00165715	0.68957	0.0112412	0.686674	0.0139658	0.398116	3.47246e-05	0.606252	0.00017885	0.602992	0.931635	0.0140229	-0.00151953	0.392626	0.0105415	0.389599	0.0130278	0.139646	3.32175e-05	0.383719	0.000168002	0.380149	-5.08122e-05	0.903648	0.000435079	0.900287	FALSE
chr1	63594192	T	A	chr1_63594192_T_A	-0.0139616	0.63457	0.0149873	0.624909	0.00619948	0.856356	-0.000105806	0.714634	0.000109934	0.703659	0.937787	0.0106362	-0.0130471	0.351465	0.0140219	0.344702	0.00581205	0.332694	-9.89604e-05	0.470366	0.000102883	0.461782	-0.000508122	0.890824	0.000546231	0.88249	FALSE
chr1	63594249	T	C	chr1_63594249_T_C	0.0232681	0.464107	0.0232681	0.477622	0.010862	0.537441	0.000246424	0.475169	0.000246424	0.490024	0.936853	0.0109364	0.0218858	0.221151	0.0218858	0.229298	0.0101524	0.189842	0.000231414	0.276743	0.000231414	0.286476	0.000859044	0.807884	0.000859044	0.821492	FALSE
chr1	63594591	C	A	chr1_63594591_C_A	-0.690877	0.00252757	0.690877	0.00241053	0.104618	0.00469228	-0.0743099	0.00315616	0.0743099	0.00293568	0.889695	0.0409593	-0.616079	0.0010374	0.616079	0.00101125	0.0932126	0.00145718	-0.0662826	0.00156028	0.0662826	0.0014769	-0.0486368	0.0295849	0.0486368	0.0291115	TRUE
chr1	63615718	T	C	chr1_63615718_T_C	0.0108273	0.602062	0.0147534	0.611949	0.00618029	0.868627	6.60609e-05	0.685236	9.20387e-05	0.695587	0.572887	0.259899	0.00651373	0.396873	0.00846757	0.40454	0.00353068	0.465398	3.98837e-05	0.499416	5.28118e-05	0.508588	0.0025025	0.516851	0.00342665	0.52602	FALSE
chr1	63616058	A	C	chr1_63616058_A_C	0.113892	0.101705	0.113892	0.104606	0.0386056	0.0666214	0.00450092	0.0794094	0.00450092	0.0805127	0.670276	0.204254	0.075417	0.0686693	0.075417	0.0708292	0.0255831	0.0442566	0.00295499	0.0577021	0.00295499	0.0585848	0.0217	0.104459	0.0217	0.107386	FALSE
chr1	63651077	A	G	chr1_63651077_A_G	0.00548701	0.689438	0.0105472	0.694261	0.0092556	0.634032	6.06674e-05	0.679102	9.85314e-05	0.684809	0.665975	0.208022	0.00365347	0.450107	0.00702831	0.453924	0.00615971	0.31638	4.03942e-05	0.487774	6.56511e-05	0.492588	0.00103212	0.662467	0.00201343	0.666392	FALSE
chr1	63651228	G	A	chr1_63651228_G_A	-0.00449969	0.68262	0.0113879	0.678498	0.00785812	0.723247	-4.51662e-05	0.708865	8.80102e-05	0.703427	0.746434	0.158283	-0.00328829	0.40795	0.008518	0.405048	0.00584239	0.331172	-3.29742e-05	0.48101	6.55478e-05	0.477084	-0.000590692	0.715131	0.00161329	0.711804	FALSE
chr1	63651866	G	T	chr1_63651866_G_T	-0.0336632	0.391104	0.0344968	0.38196	0.0137226	0.402536	-0.000394408	0.419139	0.000411319	0.410248	0.567129	0.263679	-0.0195726	0.27505	0.019997	0.26835	0.00770279	0.25758	-0.000230303	0.309324	0.000238913	0.302546	-0.00738682	0.337137	0.00763136	0.329942	FALSE
chr1	63691985	G	A	chr1_63691985_G_A	0.094397	0.130963	0.094397	0.134223	0.0608661	0.0226559	0.00599792	0.0634286	0.00599792	0.0641441	0.759384	0.149822	0.0719672	0.0746716	0.0719672	0.0766572	0.0462262	0.0119992	0.00457314	0.0414292	0.00457314	0.0419722	0.0130683	0.190363	0.0130683	0.196184	TRUE
chr1	63692034	G	A	chr1_63692034_G_A	-0.0525086	0.296541	0.0525086	0.288066	0.0123827	0.454993	-0.000714884	0.342115	0.000714884	0.332592	0.742922	0.161104	-0.0389931	0.170956	0.0389931	0.165391	0.00915664	0.214124	-0.000529582	0.225388	0.000529582	0.218508	-0.00762659	0.352892	0.00762659	0.34411	FALSE
chr1	63692226	G	C	chr1_63692226_G_C	-0.0783714	0.175095	0.0783714	0.169609	0.0401388	0.0601592	-0.0032022	0.106532	0.0032022	0.104518	0.656894	0.21388	-0.0511327	0.115221	0.0511327	0.111498	0.0263829	0.0414462	-0.00208893	0.0781869	0.00208893	0.0765286	-0.0151166	0.168837	0.0151166	0.16374	FALSE
chr1	63692230	G	T	chr1_63692230_G_T	-0.0110536	0.633054	0.0162468	0.626034	0.0108545	0.536054	-0.00014112	0.619816	0.000188057	0.612787	0.654787	0.215061	-0.00654156	0.417739	0.0102598	0.412453	0.00707182	0.279028	-8.43126e-05	0.442516	0.000117918	0.436155	-0.00229131	0.590139	0.00327897	0.583891	FALSE
chr1	63774569	C	T	chr1_63774569_C_T	0.00297687	0.76707	0.00762465	0.770754	0.00886259	0.663567	2.62998e-05	0.752849	6.88616e-05	0.756989	0.833606	0.0903106	0.0024808	0.469923	0.00636528	0.47294	0.00736376	0.269073	2.18272e-05	0.50859	5.73539e-05	0.51171	0.000250885	0.860731	0.000625625	0.863467	FALSE
chr1	63774914	G	C	chr1_63774914_G_C	-0.0108312	0.38387	0.037019	0.37785	0.0172139	0.293092	-3.15998e-06	0.347423	0.000748896	0.34125	0.810894	0.111082	-0.00944419	0.20922	0.0301476	0.205274	0.0139143	0.126556	-1.67036e-05	0.21881	0.000606263	0.214516	-0.000830462	0.531552	0.00375852	0.525265	FALSE
chr1	63775258	T	C	chr1_63775258_T_C	-0.0356852	0.269935	0.0517708	0.26618	0.0146938	0.373913	-0.000677538	0.294763	0.000828011	0.290288	0.778449	0.135902	-0.0270864	0.149449	0.0399226	0.146816	0.0113911	0.169869	-0.000518694	0.189557	0.00063877	0.186594	-0.00450164	0.366157	0.00657542	0.360596	FALSE
chr1	63775269	G	T	chr1_63775269_G_T	-0.0848631	0.159731	0.0848631	0.15544	0.0184057	0.259205	-0.00170798	0.184068	0.00170798	0.179669	0.774267	0.139084	-0.065614	0.0895894	0.065614	0.0866865	0.0142541	0.120703	-0.00132289	0.117782	0.00132289	0.114713	-0.0107468	0.243913	0.0107468	0.23699	FALSE
chr1	63892575	C	T	chr1_63892575_C_T	-0.0101819	0.731041	0.0101819	0.717529	0.00631611	0.838265	-7.56946e-05	0.778593	7.56946e-05	0.764482	0.24887	0.517689	-0.00292862	0.64233	0.00292862	0.629257	0.00168988	0.656498	-2.35547e-05	0.697899	2.35547e-05	0.684578	-0.00256284	0.629145	0.00256284	0.616323	FALSE
chr1	64006543	A	G	chr1_64006543_A_G	-0.0263422	0.467079	0.0263422	0.454631	0.00790367	0.718878	-0.000220502	0.555119	0.000220502	0.540624	0.526446	0.288056	-0.0133582	0.333606	0.0133582	0.323881	0.00420711	0.425791	-0.000114015	0.421919	0.000114015	0.409379	-0.00638963	0.377938	0.00638963	0.367743	FALSE
chr1	64006747	G	T	chr1_64006747_G_T	-0.000158381	0.676049	0.0126754	0.670868	0.00957628	0.616852	8.47554e-05	0.675989	0.000165658	0.671229	0.61702	0.235515	9.91213e-05	0.466533	0.00824138	0.462485	0.00593244	0.339726	5.79025e-05	0.50979	0.000108955	0.504967	-6.51031e-05	0.635574	0.00251997	0.629754	FALSE
chr1	64006984	G	A	chr1_64006984_G_A	-0.0427926	0.192383	0.0677485	0.188124	0.0172162	0.282043	-0.000665088	0.211322	0.00117455	0.207213	0.624137	0.230529	-0.0259793	0.131725	0.0428529	0.128572	0.0108348	0.174398	-0.000403162	0.15489	0.00074763	0.151703	-0.00934151	0.176758	0.0138352	0.173014	FALSE
chr1	64006996	T	A	chr1_64006996_T_A	-0.034022	0.41358	0.034022	0.403336	0.00818508	0.701078	-0.000360491	0.509003	0.000360491	0.497363	0.616544	0.235267	-0.0207436	0.282933	0.0207436	0.275365	0.00511968	0.37482	-0.000226377	0.376209	0.000226377	0.366657	-0.00695016	0.376671	0.00695016	0.367318	FALSE
chr1	64020353	T	G	chr1_64020353_T_G	0.0118937	0.651637	0.0118937	0.665705	0.00741859	0.765938	9.62974e-05	0.682206	9.62974e-05	0.697773	0.534228	0.282375	0.00606112	0.453746	0.00606112	0.465574	0.00388174	0.440909	4.80445e-05	0.51554	4.80445e-05	0.529248	0.00295028	0.560469	0.00295028	0.573348	FALSE
chr1	64020535	A	G	chr1_64020535_A_G	-0.00871466	0.759098	0.00871466	0.744999	0.00502884	0.938168	-4.33408e-05	0.84029	4.33408e-05	0.826211	0.512247	0.295317	-0.00457582	0.534701	0.00457582	0.522387	0.00254831	0.548916	-2.23746e-05	0.650389	2.23746e-05	0.636713	-0.00205948	0.670984	0.00205948	0.657773	FALSE
chr1	64137548	G	A	chr1_64137548_G_A	-0.0208424	0.531049	0.0208424	0.516978	0.00940133	0.626908	-0.000194437	0.568068	0.000194437	0.553386	0.547155	0.274734	-0.0120116	0.357619	0.0120116	0.346721	0.00511443	0.366284	-0.000112428	0.417091	0.000112428	0.405068	-0.00473824	0.459416	0.00473824	0.447784	FALSE
chr1	64242907	C	A	chr1_64242907_C_A	-0.66012	0.00290532	0.66012	0.0027904	0.131201	0.00203129	-0.0888484	0.00230449	0.0888484	0.0021407	0.640377	0.221236	-0.432535	0.00303831	0.432535	0.00302025	0.0848878	0.00206642	-0.0588258	0.00201518	0.0588258	0.00189257	-0.142982	0.00276103	0.142982	0.00265608	TRUE
chr1	64243378	C	T	chr1_64243378_C_T	0.00617182	0.73814	0.00842727	0.747565	0.00568239	0.895231	3.306e-05	0.796057	4.89912e-05	0.805734	0.805248	0.110267	0.005291	0.447543	0.00689446	0.455342	0.00454282	0.399105	2.85392e-05	0.555645	3.98652e-05	0.564714	0.000528764	0.808979	0.000897153	0.817243	FALSE
chr1	64243533	C	T	chr1_64243533_C_T	0.0285266	0.381829	0.0341281	0.390327	0.0124797	0.452205	0.000388529	0.389752	0.000459187	0.398252	0.784853	0.125388	0.0213772	0.209343	0.0257969	0.214455	0.00970521	0.19866	0.000287941	0.248347	0.000343692	0.253815	0.00399829	0.469794	0.00464932	0.478352	FALSE
chr1	64243567	G	A	chr1_64243567_G_A	-0.0779607	0.190699	0.0779607	0.185847	0.0222589	0.191371	-0.00184147	0.187046	0.00184147	0.182552	0.774294	0.131916	-0.0608976	0.108206	0.0608976	0.105127	0.0174436	0.0904521	-0.00145598	0.120503	0.00145598	0.11765	-0.00941137	0.285444	0.00941137	0.277715	FALSE
chr1	64245534	G	C	chr1_64245534_G_C	-0.42944	0.00868107	0.42944	0.0086431	0.0816337	0.0100052	-0.0352404	0.00842069	0.0352404	0.00838618	0.514405	0.295448	-0.220209	0.0131004	0.220209	0.0129196	0.0421933	0.0151942	-0.0181679	0.00919444	0.0181679	0.00915132	-0.105929	0.00577714	0.105929	0.0056758	TRUE
chr1	64246618	T	C	chr1_64246618_T_C	0.1342	0.079687	0.1342	0.0817936	0.0722812	0.0144218	0.0099208	0.0383082	0.0099208	0.038381	0.375736	0.391921	0.0504215	0.107942	0.0504215	0.111811	0.0264333	0.041152	0.00364011	0.0480293	0.00364011	0.0487109	0.034068	0.0537481	0.034068	0.0547275	TRUE
chr1	64246672	T	A	chr1_64246672_T_A	-0.0075975	0.717727	0.00967503	0.712191	0.00683663	0.801294	-5.68708e-05	0.761176	6.98993e-05	0.754921	0.324906	0.437898	-0.00252439	0.603629	0.00317185	0.598773	0.0020778	0.59615	-1.76779e-05	0.663719	2.14804e-05	0.658253	-0.00203408	0.6266	0.00247233	0.620752	FALSE
chr1	64269113	A	G	chr1_64269113_A_G	-0.00623475	0.74027	0.00917277	0.731875	0.00390853	0.98749	-2.62879e-05	0.856404	3.83869e-05	0.847915	0.769999	0.13956	-0.00459441	0.449538	0.00690554	0.442196	0.00298264	0.508834	-1.90991e-05	0.613835	2.86166e-05	0.606054	-0.000903504	0.776341	0.00123696	0.767769	FALSE
chr1	64269305	G	A	chr1_64269305_G_A	0.00807039	0.384459	0.0334716	0.389259	0.0117338	0.487206	0.000157003	0.409956	0.000385949	0.416888	0.744681	0.158742	0.00486192	0.217804	0.0249553	0.221738	0.00866475	0.22726	0.000103411	0.267231	0.000284516	0.27205	0.00184671	0.444362	0.00481287	0.449693	FALSE
chr1	64505457	G	C	chr1_64505457_G_C	0.0214375	0.416428	0.028851	0.423895	0.0177737	0.267277	0.000405162	0.345854	0.000537892	0.352113	0.735025	0.165363	0.0156418	0.239249	0.0212259	0.243423	0.0130936	0.135012	0.000296201	0.226815	0.000396177	0.23086	0.00323769	0.463258	0.00428252	0.470997	FALSE
chr1	64505913	C	T	chr1_64505913_C_T	0.0216846	0.486058	0.0216846	0.499939	0.0093	0.633258	0.000197685	0.522403	0.000197685	0.537877	0.759474	0.148265	0.0163692	0.27086	0.0163692	0.280372	0.00708643	0.279414	0.000149611	0.336575	0.000149611	0.347878	0.00300427	0.551875	0.00300427	0.56522	FALSE
chr1	64506137	G	A	chr1_64506137_G_A	0.00641003	0.611185	0.0146967	0.615394	0.00725557	0.781632	4.36673e-05	0.671819	0.000104839	0.676591	0.665729	0.207064	0.0045495	0.386027	0.00997302	0.389195	0.00481986	0.382837	3.10179e-05	0.472347	7.10073e-05	0.476325	0.00113692	0.595691	0.00264859	0.599937	FALSE
chr1	64506220	T	C	chr1_64506220_T_C	-0.0168746	0.594403	0.0168746	0.580792	0.00842133	0.682375	-0.000139014	0.63753	0.000139014	0.622127	0.62809	0.228572	-0.0107773	0.388604	0.0107773	0.378181	0.0052451	0.360957	-8.77916e-05	0.460616	8.77916e-05	0.447559	-0.00337584	0.551431	0.00337584	0.53915	FALSE
chr1	64538156	T	C	chr1_64538156_T_C	0.0586846	0.245012	0.0586846	0.253313	0.0185604	0.255471	0.00128017	0.234825	0.00128017	0.242222	0.417568	0.357051	0.0257446	0.219787	0.0257446	0.227124	0.00785606	0.255652	0.000571638	0.210554	0.000571638	0.217511	0.0143036	0.182974	0.0143036	0.188735	FALSE
chr1	64550236	C	T	chr1_64550236_C_T	-0.0180215	0.548714	0.0192541	0.53762	0.0122649	0.463365	-0.000216979	0.532489	0.000233756	0.521183	0.442185	0.340107	-0.00775149	0.425669	0.00831808	0.417048	0.00534737	0.354745	-9.11118e-05	0.431618	9.88237e-05	0.422249	-0.00482081	0.436443	0.00514474	0.427473	FALSE
chr1	64550666	A	T	chr1_64550666_A_T	-0.0746516	0.175748	0.0837267	0.171978	0.0110755	0.521714	-0.000945994	0.268446	0.00102022	0.263194	0.718299	0.176472	-0.053787	0.105022	0.0603952	0.102774	0.00795639	0.249322	-0.000682245	0.178825	0.000736291	0.175367	-0.0120314	0.206121	0.0133843	0.201544	FALSE
chr1	64630213	A	G	chr1_64630213_A_G	0.0245536	0.45302	0.0245536	0.466549	0.00907607	0.648951	0.000217513	0.502774	0.000217513	0.51796	0.40525	0.366394	0.00997918	0.364104	0.00997918	0.375475	0.00367514	0.455078	8.83924e-05	0.415237	8.83924e-05	0.428241	0.0062499	0.355907	0.0062499	0.367076	FALSE
chr1	64630601	T	A	chr1_64630601_T_A	0.0160884	0.5749	0.0160884	0.588978	0.00771456	0.744509	0.000128179	0.627472	0.000128179	0.642985	0.511277	0.294782	0.00818459	0.411364	0.00818459	0.422689	0.0039543	0.435146	6.53972e-05	0.47891	6.53972e-05	0.492121	0.00403322	0.484653	0.00403322	0.497278	FALSE
chr1	64744556	C	G	chr1_64744556_C_G	-0.148871	0.0717262	0.148871	0.0699294	0.041115	0.0648189	-0.00713724	0.0626698	0.00713724	0.0618321	0.778621	0.136548	-0.116532	0.0406091	0.116532	0.0396195	0.0321932	0.031032	-0.00561026	0.0401152	0.00561026	0.0395455	-0.0191451	0.125456	0.0191451	0.122522	TRUE
chr1	64745838	A	G	chr1_64745838_A_G	-0.00189202	0.718478	0.00988178	0.716721	0.0070759	0.796738	-1.27396e-05	0.749628	7.13939e-05	0.74767	0.569602	0.262968	-0.000985849	0.481993	0.00569983	0.48027	0.00402638	0.431972	-6.45053e-06	0.551955	4.11525e-05	0.550182	-0.000287407	0.644759	0.00218969	0.643489	FALSE
chr1	64745910	T	C	chr1_64745910_T_C	0.00739056	0.487465	0.0237912	0.486775	0.00819156	0.709582	9.95082e-05	0.562344	0.000210763	0.561622	0.516843	0.293523	0.00472663	0.344668	0.0127418	0.344421	0.00429229	0.418095	6.03592e-05	0.42371	0.00011493	0.42268	0.00158947	0.397932	0.00579418	0.396979	FALSE
chr1	64746160	C	T	chr1_64746160_C_T	-0.00695747	0.611269	0.0157431	0.605419	0.0256251	0.145441	-0.000246883	0.432017	0.000417215	0.425905	0.38445	0.383719	-0.00321584	0.502145	0.00609049	0.495248	0.0100049	0.195396	-0.000109178	0.379798	0.00016491	0.374029	-0.00155136	0.50468	0.00409515	0.499127	FALSE
chr1	64769852	A	G	chr1_64769852_A_G	0.0218211	0.48732	0.0218211	0.50112	0.0122899	0.460388	0.00027856	0.464148	0.00027856	0.478034	0.519636	0.289859	0.0115504	0.340337	0.0115504	0.351036	0.00642355	0.306888	0.000148795	0.350768	0.000148795	0.362313	0.00534004	0.399275	0.00534004	0.411108	FALSE
chr1	64769903	A	G	chr1_64769903_A_G	0.00282622	0.817996	0.00555218	0.825689	0.00807447	0.717983	2.81519e-05	0.809255	4.68029e-05	0.817558	0.550466	0.271166	0.00118479	0.595143	0.00305924	0.602024	0.00441917	0.40719	1.26331e-05	0.625987	2.5458e-05	0.633817	0.000670086	0.764909	0.00118774	0.772881	FALSE
chr1	64769909	C	T	chr1_64769909_C_T	0.000246113	0.86598	0.00425148	0.868394	0.00838421	0.695611	5.67587e-07	0.869899	3.36516e-05	0.87234	0.554063	0.269015	0.000157299	0.67048	0.0023724	0.672484	0.00466304	0.392462	4.00033e-07	0.696839	1.88262e-05	0.698933	0.000115915	0.807926	0.00100195	0.810734	FALSE
chr1	64818736	C	T	chr1_64818736_C_T	-0.0100717	0.558243	0.0205716	0.558184	0.00899716	0.650123	-0.000162369	0.5896	0.000232449	0.58936	0.0255665	0.917802	-0.000394393	0.834791	0.000630506	0.835332	0.000246625	0.915789	-5.8421e-06	0.822519	7.43275e-06	0.822755	-0.00145291	0.624627	0.00270416	0.624525	FALSE
chr1	64827272	C	T	chr1_64827272_C_T	-0.00171191	0.584528	0.0171463	0.587492	0.0106908	0.547061	-2.29944e-05	0.573641	0.000189731	0.576136	0.662175	0.207185	-0.00128903	0.365998	0.0113406	0.36846	0.00712766	0.27748	-1.71092e-05	0.395992	0.000125878	0.398457	-0.000115915	0.558892	0.00324404	0.561799	FALSE
chr1	64827766	A	T	chr1_64827766_A_T	-0.000857207	0.881292	0.00380802	0.879193	0.00526206	0.932935	-6.88126e-06	0.918439	1.91047e-05	0.915937	0.354231	0.406668	-0.000327115	0.745351	0.00126088	0.743992	0.00189356	0.621161	-2.55727e-06	0.805388	6.42698e-06	0.802956	-0.000225479	0.810818	0.000971783	0.807946	FALSE
chr1	64829020	T	A	chr1_64829020_T_A	-0.00171848	0.151796	0.0896249	0.150894	0.0171243	0.293456	0.000294586	0.187351	0.00168291	0.185984	0.6831	0.193633	0.00174316	0.0985255	0.0604055	0.0978258	0.0116717	0.161149	0.000258735	0.131171	0.00114137	0.130333	-0.00185941	0.155834	0.0165727	0.154554	FALSE
chr1	64836730	C	A	chr1_64836730_C_A	0.00554978	0.719248	0.00915951	0.728351	0.0103895	0.564647	5.16545e-05	0.680952	9.58028e-05	0.690518	0.349626	0.414079	0.0022439	0.571841	0.00329984	0.580098	0.00356248	0.463543	2.1035e-05	0.571278	3.39496e-05	0.579778	0.00156883	0.608534	0.00242628	0.617861	FALSE
chr1	64836886	T	C	chr1_64836886_T_C	0.00417099	0.859674	0.00417099	0.872739	0.00793469	0.72808	2.91766e-05	0.874135	2.91766e-05	0.887568	0.354939	0.409058	0.00140297	0.727205	0.00140297	0.739656	0.00276684	0.52955	9.82296e-06	0.751176	9.82296e-06	0.764386	0.00100672	0.796655	0.00100672	0.809759	FALSE
chr1	64837105	T	C	chr1_64837105_T_C	0.0325963	0.383008	0.0392813	0.387905	0.0114185	0.503711	0.000444727	0.418082	0.0005039	0.425021	0.358879	0.404173	0.0118549	0.350769	0.0140484	0.35645	0.00413351	0.426831	0.000162299	0.377241	0.000181714	0.383459	0.0079537	0.293115	0.00991632	0.297143	FALSE
chr1	64837418	C	T	chr1_64837418_C_T	-0.0508482	0.320872	0.0508482	0.313103	0.0153216	0.335811	-0.000812956	0.336017	0.000812956	0.327375	0.33467	0.425203	-0.0167431	0.329481	0.0167431	0.320959	0.00509973	0.367193	-0.000266715	0.327822	0.000266715	0.319006	-0.01273	0.243237	0.01273	0.237384	FALSE
chr1	64837435	T	C	chr1_64837435_T_C	0.00982558	0.57327	0.0179964	0.580671	0.0106712	0.547125	0.000146964	0.559522	0.000223745	0.567327	0.336059	0.42372	0.00311323	0.486196	0.00595799	0.493606	0.00356127	0.464238	4.66262e-05	0.491578	7.33583e-05	0.499288	0.00248662	0.469899	0.00448735	0.477029	FALSE
chr1	64837448	G	T	chr1_64837448_G_T	-0.0114244	0.589715	0.0168261	0.581996	0.0101307	0.577871	-0.000140257	0.587667	0.0001861	0.57959	0.335246	0.424432	-0.00377212	0.504813	0.00552244	0.498001	0.0033753	0.477503	-4.60185e-05	0.518242	6.08731e-05	0.510872	-0.00271528	0.494237	0.00417295	0.487278	FALSE
chr1	64839839	G	A	chr1_64839839_G_A	-0.0295376	0.397037	0.032027	0.388506	0.0115367	0.498245	-0.000357422	0.424737	0.000382095	0.415812	0.471704	0.321004	-0.0135615	0.311681	0.0148618	0.304904	0.00544912	0.349217	-0.000165218	0.343953	0.000178106	0.336634	-0.00746304	0.310493	0.00809184	0.304225	FALSE
chr1	64846659	G	A	chr1_64846659_G_A	0.170212	0.0571081	0.170212	0.0582074	0.0393454	0.0647178	0.00721653	0.0548547	0.00721653	0.0553531	0.20869	0.570978	0.0361284	0.152705	0.0361284	0.158355	0.0083329	0.239185	0.00155194	0.0995244	0.00155194	0.102107	0.0422662	0.0384161	0.0422662	0.0390473	FALSE
chr1	64849237	G	A	chr1_64849237_G_A	-0.0158349	0.569702	0.018278	0.559951	0.0128676	0.434145	-0.000186053	0.536897	0.000228209	0.527332	0.117371	0.724558	-0.0020835	0.674984	0.00221615	0.66573	0.00144533	0.686572	-2.48214e-05	0.64209	2.71104e-05	0.632064	-0.00376963	0.492113	0.00422376	0.4836	FALSE
chr1	64849433	C	T	chr1_64849433_C_T	-0.0263364	0.459178	0.0263364	0.445862	0.0103016	0.569792	-0.000275836	0.490036	0.000275836	0.476094	0.209315	0.57696	-0.00639071	0.491793	0.00639071	0.479647	0.002199	0.593671	-6.81373e-05	0.509685	6.81373e-05	0.496366	-0.00677867	0.359707	0.00677867	0.348991	FALSE
chr1	64849615	C	T	chr1_64849615_C_T	-0.094246	0.141579	0.094246	0.138003	0.0185639	0.260975	-0.00202645	0.175439	0.00202645	0.171362	0.298071	0.469927	-0.0328574	0.199145	0.0328574	0.193023	0.00607847	0.334438	-0.000771633	0.203359	0.000771633	0.197792	-0.0247471	0.0962539	0.0247471	0.0940575	FALSE
chr1	64850185	T	C	chr1_64850185_T_C	0.0675031	0.205116	0.0689174	0.209806	0.0159256	0.318837	0.00116617	0.24041	0.00118329	0.244828	0.412273	0.364125	0.0275436	0.205181	0.0280685	0.210066	0.00652243	0.301048	0.000467762	0.221705	0.000474116	0.226049	0.0174127	0.149434	0.0177811	0.152122	FALSE
chr1	64863986	A	C	chr1_64863986_A_C	-0.00212558	0.917292	0.00274335	0.908512	0.0063911	0.836935	-1.58701e-05	0.923806	1.92295e-05	0.914795	0.76876	0.139617	-0.00161549	0.671887	0.00210756	0.662565	0.00483771	0.383166	-1.19037e-05	0.724568	1.45795e-05	0.714746	-0.000255649	0.930037	0.000335043	0.92123	FALSE
chr1	64864999	G	A	chr1_64864999_G_A	-0.0173485	0.59261	0.0179424	0.581257	0.00986335	0.592564	-0.000201166	0.603707	0.00020683	0.592295	0.490368	0.308006	-0.00875749	0.447326	0.00908144	0.437936	0.00500446	0.378527	-0.000105459	0.47893	0.000108549	0.469113	-0.00423488	0.504538	0.00434286	0.4942	FALSE
chr1	64877383	A	G	chr1_64877383_A_G	-0.0392872	0.147099	0.0968395	0.148275	0.0128308	0.438115	-0.000494095	0.225787	0.00131935	0.227991	0.788381	0.114687	-0.0299445	0.0822639	0.0743252	0.0828784	0.0100532	0.19041	-0.000375241	0.143201	0.00100661	0.144756	-0.00526224	0.22797	0.0133382	0.229787	FALSE
chr1	64883220	T	A	chr1_64883220_T_A	0.0199375	0.520974	0.0199375	0.534162	0.00570848	0.898743	0.000117594	0.643873	0.000117594	0.659145	0.377125	0.387128	0.00755231	0.424485	0.00755231	0.435842	0.00216315	0.590417	4.46689e-05	0.534225	4.46689e-05	0.547561	0.00498912	0.418323	0.00498912	0.429621	FALSE
chr1	64890255	T	G	chr1_64890255_T_G	-0.15305	0.0728104	0.15305	0.0712606	0.0338696	0.086688	-0.00569756	0.0725794	0.00569756	0.0715026	0.271575	0.492435	-0.0410513	0.147128	0.0410513	0.142108	0.00910063	0.215774	-0.00149743	0.107617	0.00149743	0.104824	-0.0386443	0.04766	0.0386443	0.0466484	FALSE
chr1	64891268	C	T	chr1_64891268_C_T	-0.1932	0.0456365	0.1932	0.0449821	0.0455934	0.0468143	-0.00927178	0.0419155	0.00927178	0.041656	0.407944	0.363118	-0.0780104	0.0686056	0.0780104	0.0664731	0.0185891	0.0797378	-0.00374591	0.0488443	0.00374591	0.0483005	-0.0494958	0.0285238	0.0494958	0.0281306	TRUE
chr1	64891634	C	G	chr1_64891634_C_G	-0.0977931	0.132635	0.0977931	0.128951	0.0286494	0.122107	-0.00318703	0.118887	0.00318703	0.116986	0.414142	0.358401	-0.0399503	0.147311	0.0399503	0.14278	0.011759	0.157457	-0.00127713	0.121076	0.00127713	0.118247	-0.0250202	0.0915395	0.0250202	0.0891612	FALSE
chr1	64891698	T	C	chr1_64891698_T_C	-0.0635057	0.216268	0.0635057	0.209566	0.027666	0.129122	-0.00179181	0.165625	0.00179181	0.162132	0.397259	0.371191	-0.0251028	0.217131	0.0251028	0.209901	0.0109226	0.173404	-0.000705048	0.165622	0.000705048	0.160689	-0.0165425	0.14999	0.0165425	0.145476	FALSE
chr1	64892950	T	C	chr1_64892950_T_C	0.00192521	0.852576	0.00461995	0.856148	0.00784006	0.731431	1.3254e-05	0.854676	3.39401e-05	0.858097	0.0627975	0.828815	0.000125095	0.874561	0.000308232	0.876936	0.000461497	0.861267	7.0593e-07	0.883527	2.11352e-06	0.886345	0.000312813	0.81484	0.000900329	0.817882	FALSE
chr1	64895229	C	T	chr1_64895229_C_T	0.00324144	0.84134	0.00496287	0.845227	0.00542626	0.917656	1.57231e-05	0.892481	2.51453e-05	0.895856	0.300684	0.45819	0.001075	0.718128	0.00158582	0.721698	0.00161956	0.654384	5.1679e-06	0.783997	7.98707e-06	0.787585	0.000847929	0.770655	0.00124807	0.774542	FALSE
chr1	64895238	G	A	chr1_64895238_G_A	-8.47632e-05	0.896336	0.00325506	0.89837	0.00527676	0.92067	-1.65748e-06	0.93076	1.62472e-05	0.933052	0.302853	0.455939	-2.58483e-05	0.765541	0.00103661	0.767257	0.00157959	0.659254	-5.79576e-07	0.822054	5.12194e-06	0.824247	-4.76364e-06	0.830802	0.00082411	0.832827	FALSE
chr1	64895266	A	T	chr1_64895266_A_T	-0.00106592	0.904825	0.00315027	0.901472	0.00437197	0.982331	-5.00409e-06	0.942505	1.41647e-05	0.94118	0.308139	0.450404	-0.000407692	0.787874	0.00096274	0.784672	0.00135892	0.692838	-1.8919e-06	0.851165	4.36151e-06	0.848004	-0.000273116	0.838953	0.000822523	0.835654	FALSE
chr1	64898605	T	C	chr1_64898605_T_C	0.0136407	0.614764	0.0136407	0.62915	0.0124895	0.452289	0.000180513	0.550358	0.000180513	0.565778	0.0320863	0.903451	0.00041527	0.839528	0.00041527	0.85221	0.000379143	0.881356	5.27191e-06	0.80134	5.27191e-06	0.814535	0.00178478	0.675916	0.00178478	0.689715	FALSE
chr1	64902879	G	T	chr1_64902879_G_T	-0.127087	0.0949745	0.127087	0.0928292	0.0242133	0.166357	-0.00321738	0.112436	0.00321738	0.11005	0.274935	0.491269	-0.042662	0.16786	0.042662	0.162489	0.00658324	0.304099	-0.00106719	0.154366	0.00106719	0.149984	-0.0314782	0.0661574	0.0314782	0.0646952	FALSE
chr1	64903141	C	T	chr1_64903141_C_T	-0.000855222	0.87651	0.00416293	0.872079	0.00500317	0.949364	-4.8573e-06	0.912006	2.19168e-05	0.908793	0.216957	0.564716	-0.000171512	0.794846	0.000904409	0.78883	0.00109376	0.741576	-9.71054e-07	0.844707	4.75098e-06	0.838418	-0.000201661	0.803871	0.00104006	0.79806	FALSE
chr1	64903333	C	A	chr1_64903333_C_A	-0.00478521	0.827289	0.00619756	0.822126	0.00754099	0.758253	-3.28592e-05	0.848874	4.31546e-05	0.844016	0.175129	0.622668	-0.000727294	0.788783	0.00102419	0.785133	0.00131966	0.70294	-4.88402e-06	0.808983	7.10956e-06	0.805621	-0.00105594	0.754427	0.00146879	0.750065	FALSE
chr1	64906369	A	G	chr1_64906369_A_G	0.0548586	0.250065	0.0548586	0.257605	0.0120081	0.472691	0.000706977	0.311007	0.000706977	0.320005	0.165659	0.637536	0.00971307	0.397319	0.00971307	0.408611	0.00198536	0.610243	0.000123827	0.401403	0.000123827	0.41332	0.0136971	0.191285	0.0136971	0.19643	FALSE
chr1	64906934	A	G	chr1_64906934_A_G	-0.0111916	0.642264	0.0144016	0.637241	0.00829169	0.692848	-0.000155928	0.660374	0.000171909	0.654481	0.176409	0.62145	-0.00153836	0.681393	0.00222115	0.673763	0.00135031	0.694094	-2.1603e-05	0.693183	2.50021e-05	0.684563	-0.00264223	0.557137	0.00355685	0.552122	FALSE
chr1	64907508	C	T	chr1_64907508_C_T	-0.0328593	0.406325	0.0328593	0.394029	0.011872	0.482324	-0.000417291	0.429492	0.000417291	0.417221	0.0364387	0.89099	-0.00119481	0.757925	0.00119481	0.744837	0.000441019	0.866844	-1.5402e-05	0.718658	1.5402e-05	0.705308	-0.00488273	0.455386	0.00488273	0.443205	FALSE
chr1	64907903	A	G	chr1_64907903_A_G	-0.00462534	0.751987	0.00852276	0.746611	0.0118993	0.485733	-2.91256e-05	0.69827	9.92564e-05	0.69307	0.0337552	0.896323	-0.000240694	0.88765	0.000319259	0.883059	0.000364829	0.884129	-1.92128e-06	0.867681	3.33499e-06	0.862731	-0.00085428	0.774346	0.0012449	0.76793	FALSE
chr1	64908115	A	G	chr1_64908115_A_G	-0.00810428	0.768519	0.00810428	0.754354	0.00974291	0.602474	-8.15131e-05	0.740882	8.15131e-05	0.725529	0.0279213	0.910741	-0.000198689	0.915267	0.000198689	0.902599	0.000288181	0.904725	-2.10494e-06	0.901548	2.10494e-06	0.888732	-0.000998777	0.814183	0.000998777	0.800791	FALSE
chr1	64917949	A	T	chr1_64917949_A_T	-0.00462412	0.864735	0.00462412	0.851031	0.00502975	0.93098	-2.51954e-05	0.902898	2.51954e-05	0.891502	0.183478	0.608211	-0.000818737	0.803292	0.000818737	0.790641	0.000902904	0.771555	-4.36843e-06	0.852099	4.36843e-06	0.839292	-0.00116868	0.791826	0.00116868	0.77813	FALSE
chr1	64923544	A	G	chr1_64923544_A_G	0.0120195	0.446304	0.0310529	0.447979	0.0101337	0.580565	0.00011841	0.48808	0.000323675	0.490434	0.383592	0.382334	0.00726823	0.371622	0.0136294	0.373734	0.00388779	0.441318	7.3148e-05	0.415942	0.000141648	0.4176	0.00256919	0.354432	0.00755196	0.355747	FALSE
chr1	64923606	C	G	chr1_64923606_C_G	-0.259087	0.0284293	0.259087	0.0281301	0.0421884	0.0546345	-0.0115828	0.0346216	0.0115828	0.0345158	0.387221	0.379542	-0.104063	0.0508242	0.104063	0.0494858	0.0164263	0.097293	-0.00464389	0.0433492	0.00464389	0.0428171	-0.0657367	0.0177214	0.0657367	0.0174652	TRUE
chr1	64923654	G	A	chr1_64923654_G_A	0.261447	0.0251794	0.261447	0.025566	0.0555462	0.029158	0.0148899	0.0245701	0.0148899	0.0245903	0.457435	0.327547	0.123632	0.0356581	0.123632	0.0365152	0.0257607	0.044946	0.00712898	0.0269145	0.00712898	0.0271118	0.0650237	0.0161899	0.0650237	0.0164657	TRUE
chr1	64924820	G	C	chr1_64924820_G_C	0.0356099	0.388452	0.0364194	0.397435	0.0284282	0.123726	0.00112647	0.282367	0.00115023	0.287748	0.268639	0.499191	0.0097087	0.421683	0.00998051	0.43018	0.00747064	0.269856	0.000285025	0.313556	0.000293002	0.319953	0.00883974	0.30699	0.00902711	0.313603	FALSE
chr1	64933198	G	T	chr1_64933198_G_T	-0.00841399	0.750348	0.00902826	0.740296	0.00836482	0.698792	-6.72981e-05	0.761938	7.33147e-05	0.751562	0.341701	0.418371	-0.00269431	0.619677	0.00292572	0.611092	0.00286281	0.519891	-2.14136e-05	0.649108	2.36802e-05	0.640323	-0.00205313	0.656252	0.0022278	0.64729	FALSE
chr1	64933250	G	A	chr1_64933250_G_A	0.13529	0.0842957	0.13529	0.086627	0.0559173	0.0283236	0.00804418	0.0503264	0.00804418	0.0505056	0.404548	0.366391	0.0573354	0.102424	0.0573354	0.106073	0.0230188	0.0559647	0.00345217	0.0564763	0.00345217	0.0575372	0.034349	0.0554883	0.034349	0.0567418	FALSE
chr1	64933625	T	G	chr1_64933625_T_G	0.144588	0.100799	0.144588	0.102574	0.0252563	0.170533	0.00531525	0.118061	0.00531525	0.120205	0.528525	0.282434	0.0873808	0.0827674	0.0873808	0.0851367	0.0144105	0.135797	0.00329099	0.0965405	0.00329099	0.0987731	0.0314337	0.0826002	0.0314337	0.0842113	FALSE
chr1	64939387	A	C	chr1_64939387_A_C	0.0269521	0.430105	0.031053	0.435139	0.0202349	0.261265	0.00101487	0.350692	0.00104627	0.353597	0.0591518	0.836255	0.00112295	0.723956	0.00152782	0.727899	0.00101315	0.754893	4.79992e-05	0.606696	5.11438e-05	0.612411	0.00423647	0.461332	0.00513203	0.465901	FALSE
chr1	64939392	C	A	chr1_64939392_C_A	0.079267	0.15898	0.079267	0.164602	0.0268794	0.139819	0.00236269	0.138192	0.00236269	0.141831	0.0695397	0.813089	0.00615757	0.481153	0.00615757	0.492965	0.00210819	0.619355	0.000200456	0.352161	0.000200456	0.36301	0.0143322	0.173043	0.0143322	0.178418	FALSE
chr1	64939415	T	G	chr1_64939415_T_G	0.0432052	0.326101	0.0432052	0.336176	0.0182871	0.262714	0.000954388	0.287202	0.000954388	0.296053	0.0668069	0.819303	0.00266136	0.620061	0.00266136	0.63284	0.00114641	0.72815	5.66964e-05	0.52884	5.66964e-05	0.542083	0.00767899	0.328109	0.00767899	0.337724	FALSE
chr1	64940131	G	C	chr1_64940131_G_C	0.000818917	0.220057	0.0703093	0.21729	0.0133308	0.420937	0.000306612	0.272504	0.00115415	0.269722	0.319987	0.439165	0.00415013	0.244564	0.025792	0.242226	0.00452742	0.408944	0.000182915	0.274122	0.000445036	0.271054	9.68608e-05	0.157732	0.0175731	0.155808	FALSE
chr1	64947147	G	T	chr1_64947147_G_T	-0.0628502	0.251628	0.0628502	0.245104	0.0161755	0.31196	-0.00112315	0.281756	0.00112315	0.274531	0.184734	0.605962	-0.010632	0.414533	0.010632	0.403735	0.00300024	0.511195	-0.000195032	0.380721	0.000195032	0.3701	-0.014826	0.200063	0.014826	0.195238	FALSE
chr1	64947257	T	G	chr1_64947257_T_G	0.0340626	0.366658	0.0357514	0.376555	0.0185466	0.254246	0.000715004	0.314705	0.000738561	0.321975	0.172935	0.624294	0.00532804	0.488071	0.00575187	0.497518	0.00314585	0.498022	0.000114385	0.408981	0.000120297	0.418202	0.00797593	0.300344	0.00836655	0.308249	FALSE
chr1	64948760	T	C	chr1_64948760_T_C	0.00240631	0.817922	0.00604113	0.817927	0.00919789	0.641826	4.52681e-05	0.78582	7.35548e-05	0.786033	0.156143	0.650595	0.000306012	0.796279	0.000844532	0.795289	0.00140076	0.691728	5.8418e-06	0.783272	1.00633e-05	0.782643	0.000503358	0.746558	0.00143386	0.745927	FALSE
chr1	64948783	C	G	chr1_64948783_C_G	-0.00295749	0.739616	0.00894218	0.736922	0.00630482	0.844167	-2.31622e-05	0.799817	5.25258e-05	0.796572	0.172225	0.624872	-0.000743203	0.704896	0.00155391	0.702323	0.00105789	0.7441	-4.90701e-06	0.758608	8.94248e-06	0.756075	-0.000630389	0.653285	0.00211982	0.650894	FALSE
chr1	64949118	G	A	chr1_64949118_G_A	0.0034756	0.787228	0.00657225	0.795998	0.00783762	0.728187	1.81901e-05	0.792099	5.37524e-05	0.800044	0.416328	0.356389	0.000849516	0.6038	0.00272923	0.611763	0.00337607	0.488266	1.72139e-06	0.641556	2.33082e-05	0.648797	0.00098925	0.70902	0.00157994	0.718158	FALSE
chr1	64949177	T	C	chr1_64949177_T_C	0.000847447	0.672984	0.0118108	0.67478	0.0080643	0.709	1.9471e-05	0.712217	8.34809e-05	0.715237	0.465756	0.320148	-0.000674555	0.49374	0.00566735	0.495609	0.00365978	0.458309	3.03713e-06	0.556745	3.85349e-05	0.559096	0.000484304	0.597258	0.00266605	0.599076	FALSE
chr1	64949451	C	T	chr1_64949451_C_T	-0.0101884	0.579482	0.0177493	0.572962	0.00867822	0.676273	-9.03964e-05	0.610865	0.000162857	0.604986	0.531169	0.275265	-0.00564897	0.414867	0.00896655	0.41062	0.00452048	0.400392	-5.11485e-05	0.468617	8.18246e-05	0.463723	-0.00249774	0.491789	0.00426346	0.486294	FALSE
chr1	64950268	C	T	chr1_64950268_C_T	-0.0244524	0.488232	0.0244524	0.475121	0.0105341	0.556463	-0.000265919	0.511383	0.000265919	0.497527	0.117505	0.722452	-0.0026512	0.650565	0.0026512	0.637836	0.00121818	0.722425	-2.78843e-05	0.644437	2.78843e-05	0.630943	-0.00497642	0.454612	0.00497642	0.443585	FALSE
chr1	64950527	C	G	chr1_64950527_C_G	0.0012135	0.771183	0.00790313	0.773819	0.00851705	0.68747	1.96709e-05	0.779313	6.49408e-05	0.782416	0.0575099	0.843297	-8.03646e-05	0.876802	0.000324702	0.879316	0.000499793	0.855696	-3.78711e-07	0.877613	2.46801e-06	0.880198	-6.35153e-05	0.786407	0.0011274	0.788214	FALSE
chr1	64955325	T	C	chr1_64955325_T_C	0.0793128	0.153125	0.0793128	0.157799	0.018095	0.261628	0.00147801	0.176169	0.00147801	0.18076	0.173792	0.623592	0.0140252	0.306397	0.0140252	0.316435	0.00321228	0.497197	0.000264997	0.274758	0.000264997	0.283856	0.0186179	0.119681	0.0186179	0.123152	FALSE
chr1	64955375	G	A	chr1_64955375_G_A	0.01628	0.561582	0.0176303	0.570723	0.00856378	0.685127	0.000136781	0.60721	0.000149723	0.618195	0.16059	0.644124	0.00300283	0.598893	0.00308114	0.6078	0.00129032	0.703446	2.44427e-05	0.630016	2.51931e-05	0.640106	0.00403163	0.482622	0.00418407	0.491251	FALSE
chr1	64955388	G	T	chr1_64955388_G_T	0.00151841	0.661807	0.0123914	0.66027	0.0150666	0.347542	2.45627e-06	0.57317	0.000179963	0.571109	0.153732	0.655369	-0.000668765	0.691035	0.0018478	0.68792	0.00240146	0.571347	-1.24285e-05	0.627767	2.79984e-05	0.624647	-0.000149261	0.595999	0.00274386	0.59424	FALSE
chr1	64955439	A	G	chr1_64955439_A_G	-0.00862397	0.728586	0.00996944	0.723243	0.00769591	0.746225	-8.65215e-05	0.741552	9.38223e-05	0.73524	0.153566	0.655504	-0.00127413	0.731544	0.00146088	0.727368	0.00115587	0.726942	-1.20663e-05	0.746094	1.30484e-05	0.741623	-0.00206742	0.652331	0.00235959	0.646915	FALSE
chr1	64956740	A	C	chr1_64956740_A_C	0.0151399	0.594814	0.0151399	0.608742	0.00910609	0.644996	0.000136128	0.605966	0.000136128	0.621186	0.506696	0.297898	0.00784302	0.417846	0.00784302	0.429191	0.00460724	0.395576	7.0425e-05	0.459027	7.0425e-05	0.472319	0.00357273	0.505995	0.00357273	0.518378	FALSE
chr1	64957179	A	C	chr1_64957179_A_C	-0.0437762	0.32042	0.0437762	0.311024	0.0210332	0.203901	-0.000994605	0.266562	0.000994605	0.25903	0.502107	0.299841	-0.0225763	0.247058	0.0225763	0.239216	0.0106327	0.178839	-0.000514487	0.217088	0.000514487	0.210358	-0.0107817	0.24908	0.0107817	0.241683	FALSE
chr1	64957388	T	C	chr1_64957388_T_C	0.0406113	0.318622	0.0406113	0.328693	0.0109277	0.531548	0.000485704	0.368383	0.000485704	0.379941	0.43365	0.344544	0.0174712	0.268787	0.0174712	0.277273	0.00472474	0.390362	0.000207297	0.311061	0.000207297	0.321165	0.0100465	0.24501	0.0100465	0.252362	FALSE
chr1	64966237	G	C	chr1_64966237_G_C	0.00258108	0.580994	0.0165676	0.57987	0.00772542	0.740797	1.08734e-05	0.639092	0.000123628	0.637423	0.97779	0.000932154	0.00255701	0.293166	0.0162005	0.291412	0.00755604	0.261908	1.09005e-05	0.388649	0.000120919	0.386392	6.6691e-05	0.911944	0.000393795	0.909211	FALSE
chr1	65001682	G	T	chr1_65001682_G_T	-0.0401102	0.329932	0.0401102	0.319563	0.0146873	0.356918	-0.000593815	0.32566	0.000593815	0.315817	0.716049	0.176849	-0.0286253	0.19154	0.0286253	0.185069	0.0105141	0.180099	-0.00042356	0.2158	0.00042356	0.209035	-0.00658177	0.358644	0.00658177	0.348646	FALSE
chr1	65001864	A	G	chr1_65001864_A_G	0.00708504	0.681497	0.0113492	0.687502	0.00874586	0.669945	6.58706e-05	0.68342	0.000101096	0.690144	0.651782	0.215525	0.00467392	0.444987	0.00739154	0.450143	0.00568605	0.337374	4.33711e-05	0.489561	6.57735e-05	0.495207	0.00135446	0.642058	0.00222462	0.64783	FALSE
chr1	65002188	T	G	chr1_65002188_T_G	-0.017734	0.568324	0.017734	0.554236	0.00647475	0.84005	-0.000112781	0.666771	0.000112781	0.650943	0.641231	0.22249	-0.0113468	0.355035	0.0113468	0.344397	0.00410508	0.427003	-7.13389e-05	0.470329	7.13389e-05	0.457012	-0.00349493	0.534829	0.00349493	0.522022	FALSE
chr1	65002512	A	G	chr1_65002512_A_G	0.495318	0.00597272	0.495318	0.00605897	0.114651	0.00331855	0.0570349	0.00414156	0.0570349	0.00424141	0.828674	0.095853	0.409615	0.0032434	0.409615	0.00326286	0.0948733	0.00128065	0.0470955	0.00232892	0.0470955	0.00240169	0.0527161	0.0245674	0.0527161	0.0249655	TRUE
chr1	65020672	A	C	chr1_65020672_A_C	0.0244721	0.497348	0.0245863	0.506777	0.00824953	0.704071	0.000227449	0.565824	0.00022804	0.577547	0.320866	0.438764	0.00838811	0.460653	0.00841648	0.469922	0.00274353	0.538253	7.90447e-05	0.513563	7.91915e-05	0.523856	0.00599584	0.413335	0.00602442	0.420764	FALSE
chr1	65020889	G	A	chr1_65020889_G_A	0.0369764	0.358544	0.041087	0.365054	0.0133909	0.448184	0.000833185	0.3766	0.000862212	0.381811	0.303271	0.457261	0.0124747	0.36056	0.0137678	0.367803	0.0043856	0.428072	0.000296869	0.361565	0.000306001	0.368337	0.00941614	0.277978	0.0104006	0.28235	FALSE
chr1	65021083	G	C	chr1_65021083_G_C	0.0212855	0.517467	0.0212855	0.530726	0.00828985	0.701622	0.000174779	0.589207	0.000174779	0.604201	0.236221	0.536253	0.00505637	0.519816	0.00505637	0.532417	0.00192883	0.617701	4.0323e-05	0.569899	4.0323e-05	0.583427	0.00541944	0.424071	0.00541944	0.434958	FALSE
chr1	65041533	A	G	chr1_65041533_A_G	0.0375606	0.352569	0.0405087	0.357832	0.0148488	0.35795	0.000671591	0.367213	0.000698722	0.371501	0.38384	0.381794	0.0142341	0.337437	0.0154819	0.342544	0.00566998	0.340026	0.000257081	0.337766	0.00026851	0.341891	0.00992108	0.274822	0.0106198	0.278305	FALSE
chr1	65041687	T	A	chr1_65041687_T_A	-0.0264847	0.472618	0.0264847	0.459488	0.00998971	0.589318	-0.000288855	0.505389	0.000288855	0.491669	0.359998	0.401785	-0.00956774	0.409602	0.00956774	0.398464	0.00363076	0.461189	-0.000105264	0.443132	0.000105264	0.430544	-0.00661035	0.374283	0.00661035	0.364185	FALSE
chr1	65041870	C	T	chr1_65041870_C_T	0.00899962	0.732055	0.00900265	0.745555	0.00493098	0.956207	4.46682e-05	0.822625	4.46832e-05	0.836886	0.292192	0.466813	0.00279428	0.643514	0.00279517	0.655395	0.00143976	0.67915	1.38379e-05	0.733145	1.38423e-05	0.745886	0.00220239	0.648595	0.00220239	0.661417	FALSE
chr1	65049850	A	G	chr1_65049850_A_G	0.00391321	0.791534	0.00679322	0.797647	0.0110861	0.508828	6.06566e-05	0.753573	7.38621e-05	0.760916	0.568949	0.263159	0.00222784	0.574606	0.0038611	0.579699	0.00628152	0.313891	3.43287e-05	0.580738	4.18176e-05	0.58758	0.000941614	0.723938	0.00154183	0.72936	FALSE
chr1	65050348	G	C	chr1_65050348_G_C	0.0220908	0.386046	0.0353315	0.390552	0.01719	0.288867	0.000520167	0.347669	0.000669157	0.350375	0.577879	0.257459	0.0127866	0.267139	0.0206007	0.270226	0.00992077	0.195835	0.000302775	0.259017	0.000389857	0.26114	0.00507646	0.32263	0.00801404	0.326213	FALSE
chr1	65050372	G	C	chr1_65050372_G_C	0.0878971	0.137432	0.0878971	0.141359	0.0241212	0.16211	0.00219378	0.136109	0.00219378	0.1393	0.580688	0.255508	0.0509788	0.106017	0.0509788	0.109707	0.0140206	0.12284	0.00127521	0.106867	0.00127521	0.109696	0.0202487	0.10917	0.0202487	0.112082	FALSE
chr1	65056419	C	T	chr1_65056419_C_T	-0.0204257	0.55469	0.0204714	0.543679	0.0134557	0.426246	-0.000365759	0.507462	0.000366055	0.497675	0.112403	0.727216	-0.00193924	0.705914	0.00194478	0.69672	0.00133445	0.698057	-3.06662e-05	0.653872	3.07021e-05	0.643112	-0.00426029	0.508111	0.00427299	0.498684	FALSE
chr1	65060218	C	G	chr1_65060218_C_G	-0.0072855	0.771443	0.00825096	0.761625	0.00806141	0.721579	-6.13046e-05	0.782188	7.02353e-05	0.771946	0.1988	0.583101	-0.00162258	0.711875	0.00186208	0.702307	0.00159642	0.663384	-1.38056e-05	0.733974	1.60211e-05	0.724344	-0.00176255	0.691256	0.00196262	0.68206	FALSE
chr1	65067135	A	G	chr1_65067135_A_G	-0.101053	0.119854	0.101053	0.116743	0.0296157	0.111684	-0.00300428	0.108527	0.00300428	0.106443	0.918964	0.0213664	-0.0930294	0.0536244	0.0930294	0.0521567	0.0272188	0.0392874	-0.00276663	0.0605346	0.00276663	0.0595796	-0.00455404	0.459087	0.00455404	0.44643	FALSE
chr1	65068417	A	G	chr1_65068417_A_G	0.043995	0.291576	0.043995	0.301691	0.0108474	0.536889	0.00048731	0.349168	0.00048731	0.360814	0.79366	0.124447	0.0349009	0.156138	0.0349009	0.16139	0.00860546	0.228552	0.000386566	0.21923	0.000386566	0.226662	0.00488432	0.418996	0.00488432	0.430797	FALSE
chr1	65068808	A	G	chr1_65068808_A_G	0.00206338	0.730595	0.00897007	0.733155	0.00704426	0.799906	1.76202e-05	0.756222	6.35367e-05	0.759211	0.708825	0.183047	0.00136008	0.450085	0.00637672	0.452439	0.00498852	0.373761	1.17665e-05	0.524411	4.51177e-05	0.527169	0.000439843	0.721063	0.00150372	0.72389	FALSE
chr1	65075820	C	T	chr1_65075820_C_T	-0.0112983	0.661606	0.012736	0.651303	0.0104926	0.558386	-0.000116997	0.639518	0.000132048	0.628297	0.595273	0.246641	-0.00650189	0.440229	0.00746269	0.432168	0.00623001	0.313521	-6.71631e-05	0.462724	7.72211e-05	0.453824	-0.00248186	0.597106	0.00278356	0.587396	FALSE
chr1	65076042	T	G	chr1_65076042_T_G	-0.0387176	0.350717	0.0446459	0.346961	0.00947226	0.632391	-0.000689659	0.441343	0.000721189	0.43749	0.448445	0.335799	-0.0179199	0.290947	0.0206781	0.288093	0.00435997	0.424842	-0.000330673	0.363712	0.000345139	0.36096	-0.00975594	0.275475	0.0112168	0.273494	FALSE
chr1	65147680	G	T	chr1_65147680_G_T	0.00713203	0.604122	0.0144978	0.612974	0.0157275	0.325029	9.20644e-05	0.505545	0.000243079	0.513915	0.865753	0.0618511	0.00622221	0.337285	0.0124967	0.343335	0.0135772	0.128347	8.03014e-05	0.317625	0.000208941	0.323513	0.000535116	0.778168	0.0011131	0.786202	FALSE
chr1	65148046	T	G	chr1_65148046_T_G	-0.0145282	0.586236	0.0167228	0.575385	0.00855734	0.678667	-0.000117854	0.631225	0.000141704	0.619875	0.885455	0.044494	-0.0130885	0.310353	0.0149272	0.30329	0.00750961	0.268952	-0.000105485	0.397228	0.000125467	0.389055	-0.000784413	0.817947	0.000949553	0.808809	FALSE
chr1	65148047	T	A	chr1_65148047_T_A	0.00697032	0.777359	0.00697032	0.791122	0.0117773	0.489247	8.63738e-05	0.720636	8.63738e-05	0.735542	0.885989	0.0441169	0.00606099	0.477346	0.00606099	0.489543	0.0104148	0.184248	7.49583e-05	0.473025	7.49583e-05	0.48608	0.000481128	0.882824	0.000481128	0.895889	FALSE
chr1	65148120	C	T	chr1_65148120_C_T	-0.055865	0.248729	0.055865	0.241001	0.0190174	0.239315	-0.00108191	0.233849	0.00108191	0.227118	0.886995	0.0435555	-0.0496457	0.117694	0.0496457	0.113954	0.0168473	0.0913187	-0.000959943	0.136128	0.000959943	0.132327	-0.00339013	0.545696	0.00339013	0.532867	FALSE
chr1	65148133	T	C	chr1_65148133_T_C	0.00841164	0.617095	0.0140329	0.625042	0.0116123	0.494564	0.00011183	0.574856	0.000174623	0.583097	0.887699	0.0430378	0.0073459	0.335931	0.0124985	0.341531	0.0103176	0.185291	9.81457e-05	0.357685	0.000155703	0.364006	0.000543055	0.817829	0.000838401	0.825729	FALSE
chr1	65148351	T	C	chr1_65148351_T_C	-0.0651771	0.222269	0.0651771	0.216586	0.0144702	0.384294	-0.00110128	0.272275	0.00110128	0.265939	0.886892	0.0444334	-0.0578422	0.10909	0.0578422	0.105763	0.0128577	0.145774	-0.000980885	0.162015	0.000980885	0.157829	-0.00404116	0.506763	0.00404116	0.494327	FALSE
chr1	65148471	T	A	chr1_65148471_T_A	0.00496199	0.826248	0.00496199	0.83983	0.00631741	0.857545	3.24992e-05	0.851139	3.24992e-05	0.865241	0.888304	0.043803	0.0044185	0.542057	0.0044185	0.554491	0.00559898	0.34242	2.88596e-05	0.61731	2.88596e-05	0.631236	0.00026994	0.922544	0.00026994	0.935894	FALSE
chr1	65148577	C	T	chr1_65148577_C_T	-0.0155155	0.614728	0.0155155	0.601136	0.0100387	0.584498	-0.000156065	0.611065	0.000156065	0.595568	0.884045	0.0477874	-0.0137155	0.333711	0.0137155	0.324143	0.00887718	0.220919	-0.000137974	0.383569	0.000137974	0.372099	-0.000927323	0.8273	0.000927323	0.814049	FALSE
chr1	65148635	A	G	chr1_65148635_A_G	0.0275137	0.416665	0.0275137	0.429341	0.0133535	0.411083	0.000370448	0.398715	0.000370448	0.411564	0.886948	0.0457921	0.0243491	0.207353	0.0243491	0.2147	0.0118393	0.154781	0.000327675	0.236785	0.000327675	0.245097	0.00166728	0.691087	0.00166728	0.704287	FALSE
chr1	65148795	T	C	chr1_65148795_T_C	-0.0777965	0.196196	0.0777965	0.191208	0.025032	0.160274	-0.00231563	0.177624	0.00231563	0.173773	0.868126	0.0617212	-0.0674315	0.0987124	0.0674315	0.0959213	0.0216251	0.06315	-0.00199925	0.105344	0.00199925	0.10334	-0.00559728	0.42846	0.00559728	0.417678	FALSE
chr1	65148894	T	C	chr1_65148894_T_C	0.0452109	0.296479	0.0480374	0.302439	0.021965	0.190209	0.00105661	0.251101	0.00112272	0.25565	0.862639	0.0668705	0.0385145	0.153607	0.0410175	0.156848	0.0189266	0.0759885	0.000897797	0.15206	0.000956338	0.154588	0.00349016	0.524397	0.00364895	0.533065	FALSE
chr1	65149076	T	C	chr1_65149076_T_C	-0.0201103	0.532506	0.0201103	0.51852	0.00772763	0.744753	-0.000157155	0.598043	0.000157155	0.582434	0.828005	0.0959722	-0.0166777	0.28521	0.0166777	0.275662	0.00639579	0.306937	-0.000130307	0.381082	0.000130307	0.368974	-0.00176096	0.702802	0.00176096	0.689531	FALSE
chr1	65149166	C	T	chr1_65149166_C_T	-0.0518135	0.294742	0.0518135	0.286108	0.0197883	0.224199	-0.00105442	0.275992	0.00105442	0.269259	0.801767	0.116611	-0.0416308	0.167152	0.0416308	0.162678	0.0158556	0.100613	-0.000846095	0.177665	0.000846095	0.172927	-0.00540674	0.434945	0.00540674	0.423958	FALSE
chr1	65255089	A	C	chr1_65255089_A_C	-0.0367619	0.391286	0.0367619	0.382645	0.0127026	0.458434	-0.00061604	0.418291	0.00061604	0.40928	0.789236	0.127913	-0.0286688	0.229444	0.0286688	0.223324	0.00994958	0.200313	-0.000478298	0.27665	0.000478298	0.269963	-0.0046652	0.495744	0.0046652	0.484952	FALSE
chr1	65264541	G	C	chr1_65264541_G_C	0.000586802	0.847232	0.00477554	0.846204	0.00712052	0.790914	2.17192e-06	0.865049	3.09385e-05	0.864049	0.317881	0.441464	0.000161285	0.709686	0.00157048	0.709232	0.00224429	0.578781	5.72803e-07	0.747342	1.01475e-05	0.746332	0.000154024	0.772976	0.00119885	0.77166	FALSE
chr1	65266011	G	T	chr1_65266011_G_T	0.16818	0.0544633	0.16818	0.0553823	0.0370392	0.073342	0.00637833	0.0562376	0.00637833	0.0567819	0.812714	0.108385	0.136648	0.0290113	0.136648	0.0296069	0.0300612	0.0324169	0.00517571	0.0346359	0.00517571	0.0351095	0.0174111	0.128741	0.0174111	0.132898	TRUE
chr1	65266288	C	A	chr1_65266288_C_A	0.000841414	0.762342	0.0079234	0.765229	0.00609599	0.869732	4.32411e-06	0.806554	4.99053e-05	0.809404	0.704078	0.184201	0.000548109	0.501134	0.00546502	0.503154	0.00428265	0.416239	2.72329e-06	0.589387	3.43732e-05	0.591761	0.000120679	0.740424	0.00140686	0.74284	FALSE
chr1	65310115	G	A	chr1_65310115_G_A	0.53827	0.00533068	0.53827	0.00550529	0.0896711	0.00775332	0.0513654	0.00539113	0.0513654	0.00562878	0.835429	0.0859859	0.455688	0.00269456	0.455688	0.00286285	0.075291	0.00309233	0.0437518	0.00320776	0.0437518	0.00336084	0.0508217	0.0261575	0.0508217	0.0265791	TRUE
chr1	65431185	C	A	chr1_65431185_C_A	-0.0614027	0.219758	0.0614027	0.2129	0.016089	0.311248	-0.000995283	0.237994	0.000995283	0.23092	0.46056	0.328067	-0.0285907	0.192618	0.0285907	0.18634	0.00743941	0.26535	-0.000465402	0.207065	0.000465402	0.200722	-0.0158375	0.15457	0.0158375	0.149692	FALSE
chr1	65431185	C	T	chr1_65431185_C_T	-0.0639031	0.210801	0.0639031	0.204074	0.015264	0.337775	-0.000988023	0.240629	0.000988023	0.233472	0.46056	0.328067	-0.0296865	0.186723	0.0296865	0.180625	0.00699527	0.281283	-0.000456927	0.209403	0.000456927	0.202933	-0.0164377	0.148045	0.0164377	0.143443	FALSE
chr1	65687680	C	G	chr1_65687680_C_G	-0.000590668	0.831026	0.00527689	0.828468	0.0067609	0.821593	2.04006e-06	0.853321	3.52218e-05	0.851828	0.744947	0.154428	-0.000322959	0.566526	0.00401621	0.564303	0.00504401	0.371705	2.46435e-06	0.636708	2.69291e-05	0.634411	-0.000181018	0.851969	0.000708195	0.848885	FALSE
chr1	65687903	A	C	chr1_65687903_A_C	0.037346	0.324278	0.0410614	0.330596	0.0217905	0.193008	0.00087923	0.264856	0.000951333	0.269059	0.819366	0.0973683	0.0316802	0.16957	0.0344347	0.173351	0.0178781	0.0835647	0.000744218	0.162376	0.000797674	0.164918	0.00301856	0.515835	0.00357115	0.524468	FALSE
chr1	65687933	T	C	chr1_65687933_T_C	0.029573	0.440013	0.029573	0.450687	0.0218527	0.190939	0.000625754	0.367051	0.000625754	0.376214	0.821576	0.0961681	0.0246175	0.256401	0.0246175	0.263823	0.0179169	0.0827168	0.000519125	0.233232	0.000519125	0.239741	0.00263906	0.603699	0.00263906	0.616808	FALSE
chr1	65688217	C	T	chr1_65688217_C_T	-0.00494992	0.725404	0.00953255	0.721525	0.00567453	0.892685	-4.14856e-05	0.794055	6.04641e-05	0.789065	0.746655	0.152202	-0.00315131	0.492169	0.0068201	0.488582	0.00420417	0.422368	-2.79863e-05	0.597396	4.3179e-05	0.59343	-0.00103689	0.737369	0.00154183	0.732932	FALSE
chr1	65688250	A	G	chr1_65688250_A_G	0.00384286	0.705119	0.0108178	0.707118	0.0047036	0.965893	2.70141e-05	0.805631	5.76784e-05	0.808577	0.728961	0.163786	0.00288272	0.456746	0.00788274	0.458063	0.00344276	0.473036	2.00022e-05	0.592183	4.21296e-05	0.594344	0.000504946	0.72465	0.00161011	0.726853	FALSE
chr1	65959066	T	C	chr1_65959066_T_C	-0.0354351	0.327371	0.0453937	0.323574	0.0220137	0.187855	-0.000716009	0.279417	0.000975448	0.277502	0.566926	0.263491	-0.0234868	0.233565	0.0278757	0.230466	0.0123344	0.146062	-0.000484431	0.212996	0.000597793	0.211695	-0.00707877	0.288122	0.00941614	0.284764	FALSE
chr1	65959136	G	A	chr1_65959136_G_A	-0.0158952	0.589744	0.0174976	0.580162	0.0135775	0.40361	-0.000217774	0.558378	0.00023268	0.548504	0.553901	0.271107	-0.00939123	0.414239	0.0103075	0.406646	0.00731114	0.272082	-0.000127796	0.416128	0.000136319	0.408467	-0.00319323	0.539376	0.00363148	0.530953	FALSE
chr1	66169186	T	C	chr1_66169186_T_C	0.0168582	0.556233	0.0177531	0.566136	0.00867303	0.676531	0.000146608	0.60401	0.00015503	0.616133	0.322815	0.44012	0.00669421	0.479122	0.00694821	0.487712	0.00284547	0.526943	5.94129e-05	0.527661	6.18032e-05	0.537454	0.0043635	0.46426	0.00456992	0.47345	FALSE
chr1	66169238	C	T	chr1_66169238_C_T	-0.000197719	0.654239	0.012791	0.65717	0.00759531	0.7414	-4.61726e-06	0.687499	0.000107152	0.689891	0.339283	0.425394	-0.00118048	0.54814	0.00403642	0.550325	0.00256658	0.555699	-1.22122e-05	0.597034	3.32612e-05	0.598672	-1.42909e-05	0.560967	0.0030662	0.563829	FALSE
chr1	66182671	A	T	chr1_66182671_A_T	-0.0506127	0.332146	0.0511012	0.327245	0.0109123	0.539545	-0.00077829	0.399666	0.000781307	0.393522	0.603192	0.243921	-0.0297454	0.244972	0.0300449	0.239911	0.00651765	0.306182	-0.000454382	0.30452	0.000456231	0.299336	-0.0113422	0.287564	0.0114597	0.28324	FALSE
chr1	66183162	T	C	chr1_66183162_T_C	0.0761863	0.172508	0.0761863	0.177379	0.0173209	0.278363	0.00132666	0.20342	0.00132666	0.208617	0.439141	0.341717	0.0323969	0.170569	0.0323969	0.17647	0.00764998	0.259856	0.000568906	0.184065	0.000568906	0.189831	0.0199279	0.121045	0.0199279	0.123809	FALSE
chr1	66183220	C	T	chr1_66183220_C_T	-0.00528682	0.750861	0.00905642	0.746919	0.00666601	0.821769	-3.32292e-05	0.796588	5.71796e-05	0.79268	0.395943	0.373302	-0.00238698	0.58853	0.00367315	0.5851	0.00267118	0.539906	-1.49789e-05	0.654201	2.31261e-05	0.650728	-0.00122267	0.646353	0.00233419	0.642893	FALSE
chr1	66183419	T	C	chr1_66183419_T_C	0.0651027	0.198106	0.0651027	0.20489	0.0190493	0.238655	0.00127222	0.197201	0.00127222	0.203342	0.347414	0.414563	0.0226772	0.221152	0.0226772	0.22853	0.00673723	0.29553	0.000449597	0.205004	0.000449597	0.211641	0.016722	0.139256	0.016722	0.143382	FALSE
chr1	66243385	G	C	chr1_66243385_G_C	0.004919	0.831119	0.004919	0.844807	0.00662511	0.816513	2.74928e-05	0.872171	2.74928e-05	0.885821	0.45073	0.334059	0.00212678	0.673457	0.00212678	0.686151	0.00299763	0.509831	1.19478e-05	0.734353	1.19478e-05	0.747816	0.00119726	0.764179	0.00119726	0.777519	FALSE
chr1	66246762	A	G	chr1_66246762_A_G	-0.16183	0.0606141	0.16183	0.0595133	0.0411144	0.0596727	-0.00712783	0.0549078	0.00712783	0.0544054	0.465278	0.323841	-0.0747902	0.0723487	0.0747902	0.0700969	0.0190539	0.0771839	-0.00329669	0.0557996	0.00329669	0.0550301	-0.0410785	0.0398419	0.0410785	0.0392625	FALSE
chr1	66246975	A	G	chr1_66246975_A_G	0.0247584	0.457365	0.0247584	0.470362	0.00996936	0.592135	0.000271915	0.492094	0.000271915	0.506447	0.436952	0.342967	0.010834	0.356573	0.010834	0.367454	0.00431451	0.414888	0.000117608	0.398623	0.000117608	0.410794	0.00646585	0.356254	0.00646585	0.366526	FALSE
chr1	66247344	C	G	chr1_66247344_C_G	0.00265312	0.765422	0.00766499	0.767273	0.00635665	0.845402	2.32331e-05	0.811612	5.03286e-05	0.813899	0.418384	0.356345	0.00094849	0.616282	0.0031275	0.616042	0.00270289	0.536176	9.33599e-06	0.683182	2.11215e-05	0.682922	0.000797116	0.67838	0.0019912	0.679615	FALSE
chr1	66247367	G	A	chr1_66247367_G_A	-0.013657	0.660243	0.013657	0.645995	0.0102479	0.568806	-0.000124362	0.655256	0.000124362	0.639703	0.412276	0.360933	-0.00581286	0.504588	0.00581286	0.492244	0.00422955	0.420118	-5.31031e-05	0.528878	5.31031e-05	0.515388	-0.00331073	0.563463	0.00331073	0.551024	FALSE
chr1	66248002	T	C	chr1_66248002_T_C	0.140049	0.0715582	0.140049	0.0729883	0.0266204	0.134949	0.00376612	0.0857991	0.00376612	0.0871742	0.343403	0.417598	0.0479883	0.111988	0.0479883	0.115929	0.00902738	0.217033	0.00127591	0.103232	0.00127591	0.105709	0.0361846	0.0457372	0.0361846	0.0465346	FALSE
chr1	66248101	T	C	chr1_66248101_T_C	-0.0180116	0.583428	0.0180116	0.56992	0.0123527	0.456328	-0.000236146	0.54327	0.000236146	0.528867	0.268693	0.493751	-0.00498214	0.534211	0.00498214	0.521901	0.00343787	0.478695	-6.61506e-05	0.513352	6.61506e-05	0.499924	-0.00442225	0.482879	0.00442225	0.471399	FALSE
chr1	66253235	G	C	chr1_66253235_G_C	-0.0237582	0.504357	0.0244991	0.495124	0.00838523	0.696687	-0.000216273	0.575797	0.000221945	0.565477	0.265449	0.498217	-0.00609701	0.503795	0.00635272	0.494697	0.00224911	0.581052	-5.64937e-05	0.548801	5.84509e-05	0.539301	-0.00595773	0.410674	0.00609429	0.402901	FALSE
chr1	66253236	T	C	chr1_66253236_T_C	-0.0186799	0.568615	0.0195958	0.558641	0.00731041	0.776637	-0.000150713	0.651754	0.000157617	0.641029	0.265071	0.498663	-0.00532208	0.535396	0.00553754	0.526011	0.00197536	0.613658	-4.40539e-05	0.599236	4.5678e-05	0.589336	-0.00473824	0.47114	0.00496689	0.462465	FALSE
chr1	66253237	T	A	chr1_66253237_T_A	-0.0185621	0.542155	0.0206943	0.531915	0.00869859	0.669708	-0.000177811	0.590136	0.00019159	0.578764	0.265168	0.498503	-0.00478779	0.515949	0.00529025	0.506897	0.00233795	0.5769	-4.69965e-05	0.554194	5.02436e-05	0.544198	-0.00472712	0.441635	0.00520031	0.432659	FALSE
chr1	66253736	T	C	chr1_66253736_T_C	0.000911051	0.907597	0.00278037	0.910622	0.00860163	0.679858	3.7364e-06	0.897566	2.29915e-05	0.900394	0.273054	0.490425	0.000365177	0.785328	0.000784545	0.788701	0.0023265	0.574517	1.87541e-06	0.789369	6.3743e-06	0.792642	0.000214364	0.845393	0.000706607	0.848927	FALSE
chr1	66261131	G	A	chr1_66261131_G_A	0.0218286	0.492441	0.0222911	0.503378	0.0131393	0.43073	0.000337192	0.459694	0.000340803	0.47071	0.249464	0.517388	0.00610513	0.48719	0.00618739	0.496994	0.00342585	0.479335	9.47015e-05	0.458394	9.53439e-05	0.468922	0.00572908	0.395637	0.00584023	0.404524	FALSE
chr1	66261299	G	A	chr1_66261299_G_A	0.00391024	0.78374	0.00671948	0.788122	0.00542034	0.918562	1.89843e-05	0.848421	3.41876e-05	0.852741	0.305123	0.455264	0.00113574	0.662111	0.00209354	0.665863	0.00167363	0.648272	5.58413e-06	0.738308	1.07485e-05	0.742365	0.00103053	0.685581	0.00181495	0.690541	FALSE
chr1	66266203	G	C	chr1_66266203_G_C	0.00700224	0.563647	0.0202956	0.561332	0.00741975	0.767145	5.83989e-05	0.638659	0.00015445	0.636284	0.333018	0.427454	0.00184185	0.499388	0.00600532	0.497083	0.00247588	0.556506	1.61899e-05	0.562042	4.56158e-05	0.56015	0.00133382	0.460857	0.00509392	0.458645	FALSE
chr1	66271377	A	C	chr1_66271377_A_C	-0.120003	0.0936342	0.120003	0.0915494	0.0242528	0.16479	-0.00299774	0.109769	0.00299774	0.107985	0.4478	0.335175	-0.0533001	0.106048	0.0533001	0.102536	0.0106076	0.179627	-0.00130213	0.108465	0.00130213	0.105649	-0.0300713	0.0638911	0.0300713	0.0626344	FALSE
chr1	66275044	A	G	chr1_66275044_A_G	-0.00569874	0.829158	0.00595651	0.820201	0.0069503	0.783222	-5.50855e-05	0.833036	5.65779e-05	0.824499	0.576496	0.25177	-0.00355218	0.616002	0.00369963	0.607031	0.00404645	0.440967	-3.34763e-05	0.668195	3.43299e-05	0.658431	-0.00113216	0.788493	0.00119885	0.780206	FALSE
chr1	66281930	A	C	chr1_66281930_A_C	-0.00963658	0.483538	0.0250822	0.476401	0.0449419	0.0473994	-0.000582427	0.245229	0.00114744	0.240845	0.388202	0.37828	-0.00412556	0.405856	0.00969035	0.399899	0.0174741	0.0872554	-0.000242528	0.232624	0.000446093	0.227816	-0.00270575	0.384804	0.00641186	0.378365	FALSE
chr1	66301058	C	T	chr1_66301058_C_T	-0.105608	0.126842	0.105608	0.122774	0.0256223	0.14912	-0.00301518	0.125625	0.00301518	0.122571	0.466478	0.323147	-0.0511245	0.123984	0.0511245	0.119978	0.0122766	0.152719	-0.00148892	0.11675	0.00148892	0.113441	-0.0254204	0.09027	0.0254204	0.0877329	FALSE
chr1	66301097	C	T	chr1_66301097_C_T	0.156521	0.0636368	0.156521	0.0652779	0.0421452	0.0560443	0.007397	0.0550057	0.007397	0.0558375	0.517657	0.290021	0.0842045	0.0629016	0.0842045	0.064559	0.0221079	0.0611336	0.00403363	0.0507003	0.00403363	0.0514594	0.0376312	0.0466597	0.0376312	0.0477785	FALSE
chr1	66301115	A	G	chr1_66301115_A_G	0.11265	0.0987503	0.11265	0.100988	0.0239047	0.165366	0.0027977	0.113062	0.0027977	0.115136	0.515758	0.291362	0.0571322	0.0927058	0.0571322	0.0957401	0.0121555	0.150514	0.00139945	0.0986778	0.00139945	0.101177	0.0268908	0.0738921	0.0268908	0.0755169	FALSE
chr1	66301445	A	G	chr1_66301445_A_G	0.062484	0.212144	0.062484	0.219227	0.0121921	0.464263	0.000799348	0.270672	0.000799348	0.279396	0.522135	0.286613	0.0337386	0.166616	0.0337386	0.172319	0.00642715	0.307716	0.000435488	0.215554	0.000435488	0.2223	0.014102	0.169675	0.014102	0.175271	FALSE
chr1	66301484	T	C	chr1_66301484_T_C	0.0570636	0.225876	0.0570636	0.233571	0.00943547	0.624601	0.000553287	0.325436	0.000553287	0.335788	0.510563	0.294003	0.0298996	0.178299	0.0298996	0.184711	0.00487666	0.382862	0.000293417	0.256331	0.000293417	0.264817	0.0133922	0.175828	0.0133922	0.18159	FALSE
chr1	66317378	A	G	chr1_66317378_A_G	-0.0852929	0.158012	0.0852929	0.153828	0.032825	0.0927691	-0.00301789	0.117792	0.00301789	0.115555	0.348294	0.412795	-0.0312198	0.190494	0.0312198	0.184566	0.0116913	0.160997	-0.00111968	0.134337	0.00111968	0.131004	-0.0218874	0.106461	0.0218874	0.104079	FALSE
chr1	66330565	A	G	chr1_66330565_A_G	0.0253353	0.384912	0.0313888	0.394058	0.0120903	0.474865	0.000295082	0.405944	0.000361731	0.414757	0.404735	0.366172	0.00913058	0.329565	0.011949	0.336696	0.00502476	0.376204	0.0001116	0.349171	0.000142631	0.356425	0.00647379	0.296942	0.00795687	0.303928	FALSE
chr1	66330695	T	C	chr1_66330695_T_C	-0.00184307	0.735925	0.00926998	0.736662	0.0121772	0.474323	-2.77107e-05	0.684947	0.000107523	0.685868	0.484434	0.31118	-0.000117442	0.551044	0.00417246	0.55252	0.00604704	0.330539	-4.82357e-06	0.539392	4.92363e-05	0.541182	-0.000493831	0.654168	0.00216428	0.655275	FALSE
chr1	66342593	A	G	chr1_66342593_A_G	0.0451962	0.306249	0.0451962	0.316075	0.0213966	0.207257	0.00117338	0.251383	0.00117338	0.259208	0.0408864	0.881005	0.00216244	0.663977	0.00216244	0.676641	0.000920393	0.773461	5.81977e-05	0.546067	5.81977e-05	0.559536	0.00739794	0.341466	0.00739794	0.35111	FALSE
chr1	66342962	T	C	chr1_66342962_T_C	0.00387163	0.782737	0.00660111	0.79116	0.00882009	0.666275	3.6138e-05	0.770675	5.57023e-05	0.77993	0.0716055	0.811471	0.000205142	0.840067	0.000471472	0.847447	0.000618114	0.826643	1.99633e-06	0.836877	3.90533e-06	0.844473	0.000687553	0.750846	0.00127507	0.75853	FALSE
chr1	66343004	T	G	chr1_66343004_T_G	-5.10364e-05	0.696706	0.0112191	0.693322	0.014124	0.382861	-2.2394e-05	0.619397	0.000151646	0.614558	0.0635946	0.828693	-4.33921e-05	0.805157	0.000798408	0.802136	0.00091858	0.768245	-2.26847e-06	0.754594	1.09771e-05	0.75105	-0.000168315	0.651682	0.00227067	0.647631	FALSE
chr1	66343080	A	C	chr1_66343080_A_C	0.0071673	0.774148	0.0071673	0.787542	0.0122298	0.462955	9.62907e-05	0.715544	9.62907e-05	0.730331	0.058118	0.840735	0.000427199	0.852077	0.000427199	0.864844	0.000729231	0.804981	5.80529e-06	0.81802	5.80529e-06	0.831242	0.00132906	0.751877	0.00132906	0.76502	FALSE
chr1	66343169	T	C	chr1_66343169_T_C	0.00295632	0.83805	0.00495212	0.846044	0.0122266	0.466416	2.60682e-05	0.770996	5.92144e-05	0.778496	0.0511933	0.85699	7.9265e-05	0.885279	0.000245278	0.89232	0.000670011	0.819845	4.16967e-07	0.855115	3.1741e-06	0.861791	0.000447783	0.825661	0.000806644	0.833241	FALSE
chr1	66357145	A	G	chr1_66357145_A_G	0.0039644	0.770068	0.00742495	0.774817	0.00786157	0.73161	3.87556e-05	0.767619	6.12692e-05	0.773483	0.185923	0.602064	0.000882316	0.712357	0.00144476	0.716762	0.00153246	0.671968	8.11934e-06	0.726449	1.2299e-05	0.730659	0.000973371	0.694565	0.00171968	0.698775	FALSE
chr1	66357226	C	T	chr1_66357226_C_T	0.00429681	0.840799	0.00459714	0.850438	0.00934134	0.624419	5.6683e-05	0.808084	5.86272e-05	0.818414	0.226983	0.545697	0.000893429	0.790138	0.000947937	0.798935	0.00190894	0.620412	1.09321e-05	0.779044	1.1285e-05	0.788499	0.00110199	0.778629	0.00119726	0.788157	FALSE
chr1	66357483	G	A	chr1_66357483_G_A	-0.0089952	0.704789	0.010797	0.694993	0.0106323	0.552233	-0.000141897	0.660205	0.000157069	0.649657	0.298792	0.463631	-0.00202092	0.630415	0.00271301	0.622332	0.00296809	0.516931	-3.21697e-05	0.614136	3.79972e-05	0.6049	-0.00233419	0.607714	0.00278832	0.597989	FALSE
chr1	66357921	T	C	chr1_66357921_T_C	0.0155277	0.309132	0.0452773	0.315133	0.0194862	0.234936	0.000272928	0.288768	0.0009431	0.294286	0.28411	0.48017	-0.000623496	0.335141	0.0151606	0.341164	0.00556078	0.355204	-3.71091e-05	0.303687	0.000318462	0.310037	0.00418883	0.241959	0.0112771	0.246696	FALSE
chr1	66373050	A	C	chr1_66373050_A_C	-0.00621291	0.805484	0.00656613	0.79595	0.014023	0.383293	-8.50072e-05	0.728561	8.9649e-05	0.716981	0.267494	0.497136	-0.00158182	0.71526	0.00167693	0.706474	0.00376143	0.451382	-2.15379e-05	0.665266	2.27877e-05	0.655541	-0.00166092	0.716453	0.00174349	0.706146	FALSE
chr1	66373658	A	G	chr1_66373658_A_G	0.0106578	0.690784	0.0106578	0.704898	0.00825745	0.705772	9.22333e-05	0.701826	9.22333e-05	0.717293	0.265857	0.496665	0.0030499	0.603506	0.0030499	0.61654	0.00222049	0.585069	2.64504e-05	0.629586	2.64504e-05	0.643291	0.0026343	0.595365	0.0026343	0.608203	FALSE
chr1	66380821	G	A	chr1_66380821_G_A	-0.00425974	0.781687	0.00752141	0.774206	0.00465752	0.963095	-1.72109e-05	0.857906	3.61112e-05	0.851638	0.133561	0.693476	-0.000656451	0.783267	0.00107829	0.776185	0.000619743	0.828	-2.61748e-06	0.843074	5.06191e-06	0.835785	-0.000938438	0.706079	0.00181812	0.699228	FALSE
chr1	66380859	C	G	chr1_66380859_C_G	0.000261345	0.874488	0.00398955	0.876407	0.00412221	0.984308	-2.27989e-06	0.929076	1.6191e-05	0.931023	0.139302	0.683212	0.000123369	0.825606	0.000647892	0.827811	0.000562877	0.839246	-6.37572e-08	0.883696	2.53346e-06	0.885828	1.11152e-05	0.810575	0.000960668	0.812924	FALSE
chr1	66381083	A	C	chr1_66381083_A_C	0.0144877	0.608444	0.0144877	0.622142	0.00795674	0.722623	0.000106116	0.669086	0.000106116	0.684732	0.161927	0.643882	0.00228963	0.63907	0.00228963	0.651945	0.00127887	0.706412	1.63294e-05	0.67572	1.63294e-05	0.689255	0.00365689	0.517474	0.00365689	0.529249	FALSE
chr1	66381123	G	A	chr1_66381123_G_A	0.0030498	0.713562	0.00966164	0.719542	0.00662996	0.824347	3.16587e-05	0.76246	6.65917e-05	0.769644	0.158731	0.648698	0.000299577	0.709318	0.00150453	0.715406	0.00102986	0.748293	3.71507e-06	0.748987	1.00813e-05	0.755779	0.000577989	0.63767	0.00232783	0.643025	FALSE
chr1	66381577	C	T	chr1_66381577_C_T	-0.180422	0.0506451	0.180422	0.0494362	0.0407546	0.0600619	-0.00795486	0.0495462	0.00795486	0.0488717	0.278641	0.485301	-0.0531528	0.109983	0.0531528	0.106945	0.0118198	0.162002	-0.00242918	0.075936	0.00242918	0.0745157	-0.0471633	0.0322513	0.0471633	0.0316201	FALSE
chr1	66411862	A	G	chr1_66411862_A_G	0.00275802	0.810251	0.00610254	0.818142	0.00728946	0.77446	1.35156e-05	0.817467	5.21014e-05	0.824945	0.262815	0.505272	0.000347791	0.74391	0.00123465	0.750768	0.00185711	0.627683	2.81377e-07	0.762695	1.05131e-05	0.769607	0.000739953	0.732232	0.00152437	0.739967	FALSE
chr1	66445542	T	C	chr1_66445542_T_C	0.0988239	0.126433	0.0988239	0.130002	0.0172894	0.289272	0.00180862	0.165894	0.00180862	0.170107	0.736829	0.161326	0.0737755	0.0738177	0.0737755	0.0763743	0.0127856	0.14195	0.00135117	0.109383	0.00135117	0.112375	0.0148356	0.163523	0.0148356	0.168688	FALSE
chr1	66504271	C	T	chr1_66504271_C_T	0.0411586	0.309353	0.0411586	0.319177	0.0154055	0.341582	0.000698809	0.301045	0.000698809	0.309952	0.587896	0.251391	0.0243021	0.209536	0.0243021	0.216956	0.00910794	0.215957	0.000414101	0.222178	0.000414101	0.229372	0.00916684	0.263475	0.00916684	0.271939	FALSE
chr1	66532935	T	C	chr1_66532935_T_C	0.000972166	0.694842	0.0109827	0.693852	0.0179366	0.278279	5.95456e-05	0.55546	0.000198632	0.554003	0.527642	0.286724	0.000804366	0.478826	0.00599695	0.477899	0.00949688	0.208759	3.59912e-05	0.414411	0.00010862	0.413626	0.000190546	0.601696	0.00265494	0.600199	FALSE
chr1	66532941	C	A	chr1_66532941_C_A	-0.000798015	0.48457	0.0228045	0.485136	0.0180633	0.27573	-0.000158922	0.388956	0.000452099	0.390852	0.533652	0.283336	-0.00120345	0.333641	0.0123547	0.334173	0.00981165	0.200837	-0.000100927	0.294573	0.000249085	0.296037	-0.00032234	0.397496	0.00553377	0.398541	FALSE
chr1	66532984	C	T	chr1_66532984_C_T	0.0102717	0.676746	0.0129445	0.680802	0.00977088	0.602818	0.000123495	0.685148	0.000148594	0.688608	0.568585	0.26373	0.00659024	0.491537	0.00802623	0.494003	0.00560193	0.344115	7.93282e-05	0.523364	9.28133e-05	0.525481	0.00226908	0.630906	0.00275815	0.634379	FALSE
chr1	66533081	T	C	chr1_66533081_T_C	0.0201121	0.424059	0.0289281	0.431997	0.0098689	0.592487	0.000257177	0.48163	0.000319898	0.489857	0.665292	0.2091	0.0134832	0.281421	0.0192042	0.286957	0.00652742	0.302236	0.000170867	0.348612	0.000211568	0.354853	0.00408403	0.411236	0.00563063	0.418593	FALSE
chr1	66533102	G	T	chr1_66533102_G_T	-0.0871366	0.147467	0.0871366	0.143448	0.0198253	0.245669	-0.0019007	0.169239	0.0019007	0.16532	0.678722	0.200998	-0.0590289	0.0951648	0.0590289	0.0922586	0.0134287	0.136667	-0.0012885	0.118743	0.0012885	0.115703	-0.0163933	0.152241	0.0163933	0.147635	FALSE
chr1	66534420	A	G	chr1_66534420_A_G	0.00641756	0.615368	0.0153148	0.618957	0.00532857	0.90668	3.61142e-05	0.730064	8.18303e-05	0.734688	0.584128	0.250929	0.00380071	0.423998	0.00906781	0.425988	0.00302635	0.504525	1.95484e-05	0.55181	4.65992e-05	0.55533	0.00135605	0.544582	0.00333773	0.548066	FALSE
chr1	66726004	C	T	chr1_66726004_C_T	-0.0200543	0.51264	0.0219862	0.502727	0.00873508	0.670186	-0.00017622	0.566888	0.000193056	0.555635	0.579835	0.257246	-0.0114922	0.346996	0.0126353	0.340315	0.00505681	0.369605	-0.000100816	0.416163	0.000110777	0.407504	-0.00440478	0.449879	0.00483033	0.44151	FALSE
chr1	66729501	C	G	chr1_66729501_C_G	-0.123238	0.109526	0.123238	0.106684	0.043552	0.0508508	-0.00594662	0.0761078	0.00594662	0.0749381	0.567555	0.262415	-0.070014	0.0897608	0.070014	0.0875401	0.0246539	0.0476741	-0.00339197	0.0631382	0.00339197	0.0622934	-0.0287327	0.0858608	0.0287327	0.0837736	FALSE
chr1	66729509	C	G	chr1_66729509_C_G	0.00169227	0.497259	0.0230695	0.496093	0.0131144	0.424439	-6.58539e-05	0.482205	0.000292738	0.480689	0.568119	0.261984	0.0012426	0.341567	0.0129207	0.340215	0.0074542	0.266837	-3.17024e-05	0.355768	0.000163661	0.354101	-0.000130206	0.426026	0.00532258	0.424976	FALSE
chr1	66729670	G	A	chr1_66729670_G_A	0.0296564	0.299925	0.0461816	0.305056	0.00632247	0.852198	0.000208019	0.46121	0.00031361	0.469225	0.474578	0.31822	0.0139405	0.238771	0.0225116	0.243222	0.00304403	0.505474	9.92108e-05	0.365789	0.000153977	0.372008	0.00767582	0.230859	0.0112708	0.234833	FALSE
chr1	66732959	C	T	chr1_66732959_C_T	-0.637301	0.00309432	0.637301	0.00315765	0.10298	0.00503438	-0.0711707	0.00379698	0.0711707	0.0036001	0.40789	0.365924	-0.274883	0.00961327	0.274883	0.00957841	0.042499	0.0157323	-0.0309773	0.00596136	0.0309773	0.00588819	-0.16452	0.00179815	0.16452	0.00179507	TRUE
chr1	66739644	C	T	chr1_66739644_C_T	0.0138875	0.324119	0.0482493	0.3219	0.0117748	0.489994	0.000289823	0.394746	0.000667272	0.392279	0.51804	0.291504	0.00575631	0.256623	0.0250452	0.255829	0.00615491	0.317396	0.000132359	0.311066	0.000344954	0.309462	0.00423488	0.267978	0.0118027	0.266266	FALSE
chr1	66751014	G	A	chr1_66751014_G_A	-0.0151301	0.630679	0.0151301	0.617078	0.00847866	0.690076	-0.000134533	0.659042	0.000134533	0.643985	0.326183	0.434956	-0.00476278	0.542583	0.00476278	0.530321	0.0027237	0.531789	-4.15062e-05	0.580783	4.15062e-05	0.567167	-0.0035902	0.539764	0.0035902	0.527648	FALSE
chr1	66751571	C	G	chr1_66751571_C_G	-0.0177	0.581109	0.0177	0.567077	0.0213661	0.200382	-0.000362776	0.444636	0.000362776	0.432059	0.290319	0.471281	-0.00511024	0.525486	0.00511024	0.513077	0.00608475	0.31998	-0.000103301	0.430608	0.000103301	0.418327	-0.00457151	0.477504	0.00457151	0.466266	FALSE
chr1	66751904	T	G	chr1_66751904_T_G	-0.00140143	0.892347	0.00357793	0.889495	0.0100713	0.583388	-1.30856e-05	0.868138	3.46649e-05	0.864716	0.56123	0.267339	-0.00107683	0.688372	0.00219215	0.685072	0.00561958	0.341104	-1.01148e-05	0.685511	2.12052e-05	0.682359	-0.000236594	0.853328	0.000735189	0.849811	FALSE
chr1	66752321	C	G	chr1_66752321_C_G	0.234674	0.0350049	0.234674	0.0355891	0.051034	0.0373463	0.0137998	0.0325705	0.0137998	0.0328721	0.72693	0.168909	0.168336	0.022585	0.168336	0.023206	0.0369155	0.0217629	0.00985108	0.0225606	0.00985108	0.0228146	0.0386744	0.049006	0.0386744	0.0501075	TRUE
chr1	66769431	A	G	chr1_66769431_A_G	0.00930688	0.584977	0.0159375	0.589951	0.0105145	0.557288	0.000110343	0.571399	0.000170925	0.576659	0.574337	0.257428	0.00552366	0.391017	0.00914632	0.394376	0.00606487	0.321638	6.51825e-05	0.416967	9.82562e-05	0.420878	0.00201661	0.521177	0.00353145	0.52507	FALSE
chr1	66769562	C	T	chr1_66769562_C_T	-0.0023778	0.547701	0.0189208	0.545687	0.00748579	0.764811	-1.46949e-05	0.621703	0.000144595	0.619939	0.641293	0.219094	-0.00155691	0.359118	0.0119651	0.357467	0.00484703	0.383104	-9.36154e-06	0.449195	9.24503e-05	0.447294	-0.000417613	0.503121	0.00390142	0.50143	FALSE
chr1	66769637	C	A	chr1_66769637_C_A	-0.0555322	0.257186	0.0555322	0.249534	0.0221742	0.19678	-0.0013456	0.220832	0.0013456	0.215214	0.65058	0.213943	-0.0363474	0.166828	0.0363474	0.161323	0.0142899	0.122256	-0.000878908	0.158744	0.000878908	0.154566	-0.0109977	0.24116	0.0109977	0.234001	FALSE
chr1	66769858	C	T	chr1_66769858_C_T	0.064411	0.244428	0.064411	0.251518	0.0131763	0.423984	0.000826922	0.304693	0.000826922	0.313769	0.647509	0.215628	0.0431313	0.162377	0.0431313	0.16789	0.00847443	0.232597	0.000554116	0.216953	0.000554116	0.223764	0.0121378	0.228708	0.0121378	0.235587	FALSE
chr1	66770263	A	G	chr1_66770263_A_G	-0.015231	0.568931	0.0195414	0.563628	0.0100916	0.577181	-0.000179081	0.578811	0.000220933	0.573653	0.541634	0.275654	-0.00900257	0.409829	0.0111543	0.406348	0.00548366	0.351404	-0.000106525	0.447607	0.000127346	0.443639	-0.00301539	0.505574	0.00413325	0.501217	FALSE
chr1	66770414	A	T	chr1_66770414_A_T	-0.0234109	0.497877	0.0252708	0.488748	0.00771957	0.738171	-0.000233402	0.571832	0.000242623	0.561831	0.485625	0.30898	-0.0124777	0.38115	0.0132453	0.374418	0.00385327	0.44802	-0.000126583	0.457833	0.000130389	0.449736	-0.00537021	0.426122	0.00583705	0.418058	FALSE
chr1	66770805	A	C	chr1_66770805_A_C	0.130238	0.0828654	0.130238	0.0848914	0.0263412	0.142885	0.003685	0.0958117	0.003685	0.0972255	0.416222	0.35699	0.0542626	0.101897	0.0542626	0.10525	0.0106478	0.179475	0.00149408	0.0988739	0.00149408	0.101666	0.0324769	0.0565706	0.0324769	0.0576378	FALSE
chr1	66788201	T	C	chr1_66788201_T_C	-0.014604	0.507775	0.0217502	0.499396	0.0106488	0.544907	-0.000207755	0.513512	0.000260102	0.504135	0.46079	0.328142	-0.00774962	0.378473	0.0102869	0.371662	0.00505651	0.374029	-0.000107751	0.407336	0.000126337	0.399693	-0.00358067	0.411972	0.0053591	0.404579	FALSE
chr1	66788217	A	C	chr1_66788217_A_C	-0.0013559	0.909005	0.00287508	0.906584	0.00842889	0.693235	-1.1867e-05	0.896173	2.4394e-05	0.893561	0.48435	0.313152	-0.00070487	0.71574	0.0014541	0.713262	0.00406203	0.4299	-6.16934e-06	0.726269	1.23107e-05	0.723739	-0.000349334	0.842663	0.000752656	0.84042	FALSE
chr1	66788493	T	C	chr1_66788493_T_C	-0.00386905	0.838852	0.00527996	0.834833	0.00710555	0.788492	-2.89069e-05	0.852447	3.91451e-05	0.848229	0.662945	0.206697	-0.00280826	0.592929	0.00372408	0.588741	0.00473322	0.387817	-2.09445e-05	0.648498	2.76296e-05	0.643672	-0.000668498	0.822776	0.000913032	0.818944	FALSE
chr1	66924733	G	C	chr1_66924733_G_C	-0.12826	0.0891645	0.12826	0.0869636	0.0578285	0.0259525	-0.00760689	0.0493718	0.00760689	0.0488349	0.937592	0.00960489	-0.120283	0.0383502	0.120283	0.0373183	0.0542107	0.00800231	-0.00712978	0.026386	0.00712978	0.0261747	-0.00508757	0.431839	0.00508757	0.420229	TRUE
chr1	66924785	C	G	chr1_66924785_C_G	-0.00198128	0.65993	0.0127004	0.660524	0.0124332	0.457275	-1.65283e-05	0.603897	0.00017755	0.603849	0.949148	0.00553763	-0.00196953	0.371544	0.012029	0.372487	0.0118031	0.157442	-1.74121e-05	0.382319	0.000168231	0.383227	-6.35153e-05	0.899864	0.000441431	0.901423	FALSE
chr1	66925316	G	C	chr1_66925316_G_C	-0.118234	0.101809	0.118234	0.0990434	0.0207995	0.210806	-0.00263356	0.128951	0.00263356	0.125855	0.963129	0.00235363	-0.114342	0.0423547	0.114342	0.0410716	0.0200767	0.0696727	-0.00255185	0.0697976	0.00255185	0.0684594	-0.00357115	0.525475	0.00357115	0.512727	FALSE
chr1	66925320	G	C	chr1_66925320_G_C	-0.0829968	0.137199	0.0942962	0.13535	0.0218202	0.196769	-0.00202279	0.150294	0.00220305	0.148878	0.962659	0.00244936	-0.0798325	0.0578367	0.0907693	0.0574272	0.0210548	0.064889	-0.00195276	0.0816306	0.00212724	0.0811691	-0.00263588	0.583134	0.00295346	0.573532	FALSE
chr1	66930539	T	G	chr1_66930539_T_G	-0.00844197	0.701614	0.0115634	0.693012	0.00701995	0.799075	-5.6327e-05	0.752579	7.90805e-05	0.743417	0.891962	0.0398426	-0.00736729	0.41712	0.0102229	0.410466	0.00625843	0.311434	-4.91177e-05	0.514131	6.99333e-05	0.505759	-0.000543055	0.865159	0.00068914	0.859695	FALSE
chr1	66931056	C	T	chr1_66931056_C_T	-0.0199565	0.572849	0.0211388	0.564773	0.0136127	0.40614	-0.000285289	0.554054	0.000309355	0.546053	0.609588	0.238322	-0.0122042	0.394559	0.0129784	0.387959	0.00839778	0.238331	-0.00017586	0.401593	0.000191618	0.394911	-0.00427299	0.524143	0.00442225	0.516514	FALSE
chr1	66956867	C	T	chr1_66956867_C_T	-0.0102306	0.72068	0.0102306	0.706192	0.0118219	0.49473	-9.94216e-05	0.696258	9.94216e-05	0.680344	0.0288645	0.90938	-0.000219986	0.91214	0.000219986	0.899163	0.000330381	0.896129	-2.1095e-06	0.897182	2.1095e-06	0.883811	-0.0011131	0.796569	0.0011131	0.783074	FALSE
chr1	66961623	G	T	chr1_66961623_G_T	0.00783561	0.67616	0.0112423	0.685299	0.00747319	0.766056	6.01182e-05	0.708068	8.30716e-05	0.717593	0.13434	0.687274	0.00101932	0.698547	0.00153341	0.705848	0.00100923	0.750059	7.94405e-06	0.724059	1.14078e-05	0.731975	0.00190705	0.583317	0.00270734	0.592046	FALSE
chr1	66965816	T	C	chr1_66965816_T_C	0.0106644	0.525117	0.0210466	0.529505	0.018737	0.260483	0.000311334	0.428355	0.000451936	0.431307	0.0575305	0.842136	0.000763976	0.728941	0.00161915	0.731725	0.00100081	0.756001	1.86088e-05	0.64788	2.98721e-05	0.651361	0.00164663	0.517264	0.00389507	0.520797	FALSE
chr1	66966348	C	T	chr1_66966348_C_T	-0.00935719	0.718656	0.0102662	0.708324	0.00683999	0.796763	-7.24301e-05	0.753659	7.65509e-05	0.741866	0.00407609	0.982228	-3.11854e-05	0.977041	3.67352e-05	0.969448	2.97698e-05	0.984483	-2.81225e-07	0.974672	3.06383e-07	0.968567	-0.000230243	0.941641	0.000268352	0.932916	FALSE
chr1	66969730	A	G	chr1_66969730_A_G	0.0865016	0.0960207	0.121945	0.0972484	0.0209259	0.210358	0.00218888	0.125346	0.00262848	0.126659	0.363628	0.399215	0.035299	0.124274	0.0482368	0.126755	0.00761626	0.262336	0.000889143	0.135102	0.00104961	0.137617	0.0225146	0.0652991	0.0310002	0.0661558	FALSE
chr1	66970763	A	G	chr1_66970763_A_G	0.00572421	0.777239	0.00748656	0.781391	0.0073136	0.770761	4.05263e-05	0.798122	5.64405e-05	0.802276	0.182892	0.607668	0.00115009	0.726892	0.00141982	0.730559	0.00135789	0.694156	8.23299e-06	0.751884	1.07253e-05	0.75542	0.00135446	0.700187	0.00179907	0.703691	FALSE
chr1	66981003	C	A	chr1_66981003_C_A	-0.0324262	0.413012	0.0324262	0.401056	0.0166332	0.312372	-0.000629143	0.366769	0.000629143	0.356184	0.111342	0.729021	-0.00370835	0.588786	0.00370835	0.576019	0.00177493	0.638294	-6.68159e-05	0.521531	6.68159e-05	0.507979	-0.00684059	0.36222	0.00684059	0.351967	FALSE
chr1	66981767	A	G	chr1_66981767_A_G	0.114165	0.101742	0.114165	0.104654	0.0238196	0.165289	0.00285779	0.114379	0.00285779	0.116733	0.613206	0.23821	0.0697793	0.0764018	0.0697793	0.0789286	0.014597	0.11509	0.00174793	0.0871299	0.00174793	0.0892858	0.0243549	0.0878466	0.0243549	0.0903589	FALSE
chr1	66982335	C	T	chr1_66982335_C_T	-0.0115914	0.671486	0.0129964	0.662037	0.00834789	0.694321	-0.000109004	0.694985	0.000120097	0.684518	0.460076	0.329023	-0.00527189	0.50459	0.00594975	0.496354	0.00390236	0.442693	-5.07234e-05	0.54942	5.60748e-05	0.540556	-0.00302333	0.56277	0.00335043	0.554591	FALSE
chr1	66989678	C	G	chr1_66989678_C_G	0.0328193	0.40585	0.0328193	0.417051	0.0133733	0.415735	0.000492113	0.410462	0.000492113	0.422202	0.14915	0.663453	0.00461293	0.544374	0.00461293	0.557202	0.00192568	0.6145	6.63781e-05	0.511124	6.63781e-05	0.524695	0.0075472	0.337028	0.0075472	0.346402	FALSE
chr1	66990301	G	A	chr1_66990301_G_A	-0.0503937	0.281082	0.0503937	0.272751	0.0156986	0.327688	-0.000833179	0.289532	0.000833179	0.281098	0.221281	0.551907	-0.0113295	0.371423	0.0113295	0.361094	0.00346339	0.473048	-0.000186978	0.348406	0.000186978	0.33817	-0.01253	0.21169	0.01253	0.205639	FALSE
chr1	66990895	T	A	chr1_66990895_T_A	-0.0471635	0.194095	0.100387	0.193684	0.0156695	0.374752	-0.00229003	0.246478	0.0029287	0.245494	0.133711	0.688009	-0.00573556	0.381834	0.014183	0.380506	0.00212998	0.611281	-0.000306288	0.364043	0.000407576	0.363599	-0.00929704	0.159155	0.0222129	0.158071	FALSE
chr1	66995984	T	C	chr1_66995984_T_C	-0.00397554	0.76616	0.00817783	0.758697	0.00935456	0.630077	-3.22381e-05	0.758592	6.98119e-05	0.750977	0.622386	0.232417	-0.00219817	0.522019	0.00497227	0.515776	0.00582298	0.332233	-1.77459e-05	0.553038	4.25498e-05	0.546012	-0.000828874	0.713739	0.00168633	0.706608	FALSE
chr1	66996174	A	C	chr1_66996174_A_C	0.0628349	0.218938	0.0628349	0.225992	0.0161989	0.312763	0.00106274	0.236681	0.00106274	0.243866	0.674997	0.203309	0.0421745	0.138011	0.0421745	0.142542	0.0108555	0.174936	0.000710014	0.164706	0.000710014	0.169849	0.0116662	0.216337	0.0116662	0.223258	FALSE
chr1	67001803	G	A	chr1_67001803_G_A	-0.0607373	0.229801	0.0607373	0.223008	0.0229907	0.189034	-0.00160084	0.202221	0.00160084	0.197139	0.179913	0.617313	-0.0109632	0.371518	0.0109632	0.360774	0.00412098	0.428532	-0.000290212	0.294628	0.000290212	0.285913	-0.0153675	0.168991	0.0153675	0.164388	FALSE
chr1	67053739	G	A	chr1_67053739_G_A	0.0202746	0.496919	0.030186	0.497161	0.0151368	0.353235	0.000512338	0.524917	0.000614388	0.525131	0.884979	0.0475324	0.0181382	0.318608	0.0268396	0.318733	0.0134255	0.132807	0.000457346	0.357263	0.000546946	0.357047	0.00138146	0.712817	0.00203249	0.717616	FALSE
chr1	67053752	C	A	chr1_67053752_C_A	-0.0334838	0.414041	0.0334838	0.402551	0.0285699	0.117778	-0.000969083	0.275834	0.000969083	0.267961	0.885484	0.0471818	-0.0296326	0.209292	0.0296326	0.202807	0.0253011	0.044581	-0.000857606	0.161394	0.000857606	0.156835	-0.0021484	0.673881	0.0021484	0.660871	FALSE
chr1	67054400	C	T	chr1_67054400_C_T	0.0954342	0.165999	0.0954342	0.1703	0.0270019	0.135056	0.00318025	0.146895	0.00318025	0.15055	0.909823	0.0261031	0.0875847	0.075896	0.0875847	0.0786133	0.0245658	0.0487165	0.0029209	0.0832511	0.0029209	0.0853268	0.0041269	0.491723	0.0041269	0.503212	FALSE
chr1	67054457	T	G	chr1_67054457_T_G	-0.0136457	0.348856	0.0410213	0.348255	0.0316724	0.098372	-0.000612185	0.234437	0.00144119	0.235125	0.894403	0.0385948	-0.0116138	0.184587	0.0365357	0.185061	0.0282978	0.0363669	-0.000527597	0.142419	0.00128298	0.142771	-0.000933674	0.638372	0.00238182	0.635773	FALSE
chr1	67135003	G	T	chr1_67135003_G_T	-0.374691	0.0130843	0.374691	0.0130146	0.0530646	0.0318535	-0.0206237	0.0176284	0.0206237	0.0176932	0.815685	0.106096	-0.307259	0.00731508	0.307259	0.00719225	0.0433177	0.0140628	-0.016919	0.0110713	0.016919	0.0108275	-0.0409816	0.0417737	0.0409816	0.0408314	TRUE
chr1	67143664	A	G	chr1_67143664_A_G	-0.00909826	0.737878	0.00946591	0.727864	0.00512267	0.944547	-4.59847e-05	0.828701	4.83382e-05	0.818795	0.208068	0.571717	-0.00192231	0.690735	0.00199615	0.681576	0.00106107	0.739886	-9.68605e-06	0.769367	1.01587e-05	0.759966	-0.00230719	0.643602	0.00238341	0.633806	FALSE
chr1	67163252	T	C	chr1_67163252_T_C	-0.00177903	0.861269	0.00472745	0.853225	0.00814732	0.713522	-1.36874e-05	0.852671	3.80812e-05	0.844742	0.470683	0.322191	-0.0010022	0.655467	0.00215538	0.647334	0.00382802	0.444042	-7.76726e-06	0.676743	1.73081e-05	0.668874	-0.000360449	0.785303	0.00115439	0.777677	FALSE
chr1	67170969	G	A	chr1_67170969_G_A	-0.0986704	0.135898	0.0986704	0.131742	0.029075	0.116138	-0.00293085	0.117826	0.00293085	0.115391	0.434436	0.341962	-0.0437716	0.14339	0.0437716	0.138411	0.012381	0.146456	-0.0012775	0.118051	0.0012775	0.114851	-0.0243581	0.0952617	0.0243581	0.0926122	FALSE
chr1	67171217	A	G	chr1_67171217_A_G	0.031681	0.32171	0.0424431	0.326951	0.0152351	0.354006	0.000586542	0.32789	0.00073601	0.331262	0.47094	0.316841	0.0116597	0.273989	0.0178027	0.277692	0.00701105	0.286005	0.000221253	0.277598	0.000305767	0.280397	0.00881115	0.242159	0.0111295	0.245498	FALSE
chr1	67171587	A	G	chr1_67171587_A_G	-0.077609	0.154865	0.0932272	0.152172	0.019175	0.274462	-0.00232452	0.187478	0.00254693	0.185238	0.388774	0.378909	-0.024366	0.187359	0.032294	0.183096	0.00695826	0.29116	-0.000721412	0.192086	0.000834313	0.189089	-0.0205869	0.108096	0.0242771	0.106454	FALSE
chr1	67172321	T	A	chr1_67172321_T_A	-0.046986	0.291948	0.046986	0.282698	0.0137818	0.392849	-0.000675633	0.312335	0.000675633	0.303159	0.249867	0.518323	-0.0120675	0.356785	0.0120675	0.346536	0.00350514	0.474256	-0.000174986	0.353799	0.000174986	0.343045	-0.011771	0.218412	0.011771	0.212138	FALSE
chr1	67194213	G	A	chr1_67194213_G_A	-0.0103259	0.724635	0.0109461	0.714582	0.00471001	0.961747	-5.37363e-05	0.821085	5.59853e-05	0.811066	0.394168	0.373687	-0.00329555	0.599729	0.00354867	0.591534	0.00183526	0.626302	-1.70443e-05	0.702921	1.79621e-05	0.693895	-0.00251044	0.627207	0.00273274	0.618408	FALSE
chr1	67213239	C	A	chr1_67213239_C_A	0.00546195	0.689815	0.0111946	0.692864	0.00781028	0.723866	7.32516e-05	0.707114	9.97232e-05	0.712054	0.266102	0.498513	0.00230427	0.596472	0.00343598	0.600588	0.0021591	0.600538	2.68573e-05	0.632354	3.20819e-05	0.636974	0.00142592	0.579806	0.00290582	0.582406	FALSE
chr1	67213310	T	C	chr1_67213310_T_C	0.104946	0.110947	0.104946	0.113723	0.0231038	0.178	0.00249526	0.125026	0.00249526	0.127678	0.292788	0.468467	0.0309041	0.176319	0.0309041	0.182161	0.00712527	0.286111	0.00076293	0.156717	0.00076293	0.161435	0.0265208	0.0754757	0.0265208	0.0772428	FALSE
chr1	67226449	G	C	chr1_67226449_G_C	-0.0161563	0.603861	0.0164398	0.593443	0.0175487	0.274869	-0.000282852	0.5346	0.000287035	0.524381	0.170975	0.628153	-0.00242114	0.673429	0.00248979	0.66412	0.00294797	0.514033	-4.21148e-05	0.603123	4.31274e-05	0.592807	-0.00411261	0.51743	0.00420153	0.50874	FALSE
chr1	67226603	A	T	chr1_67226603_A_T	0.0347526	0.44066	0.0347526	0.450805	0.0135293	0.411735	0.000562805	0.438303	0.000562805	0.448842	0.236971	0.534099	0.00912524	0.46709	0.00912524	0.478018	0.00325081	0.493277	0.000149967	0.44961	0.000149967	0.460927	0.00862537	0.356786	0.00862537	0.36498	FALSE
chr1	67261872	C	T	chr1_67261872_C_T	-0.681927	0.00263148	0.681927	0.0025553	0.0923432	0.00696235	-0.0658198	0.00394379	0.0658198	0.00375303	0.654745	0.207182	-0.460155	0.00284166	0.460155	0.0027778	0.0611044	0.00583392	-0.0448448	0.00324913	0.0448448	0.00308205	-0.142744	0.002821	0.142744	0.00267605	TRUE
chr1	67262095	C	T	chr1_67262095_C_T	-0.00583287	0.709565	0.0103063	0.702201	0.0105177	0.556035	-5.05805e-05	0.690532	0.00010108	0.682047	0.622761	0.228733	-0.00327918	0.499215	0.00606575	0.492342	0.00663265	0.299151	-2.87074e-05	0.521732	6.01645e-05	0.514301	-0.00125443	0.654767	0.00222621	0.647071	FALSE
chr1	67274720	T	A	chr1_67274720_T_A	0.0653451	0.212259	0.0779623	0.213046	0.0149567	0.352696	0.00118869	0.267244	0.00136691	0.26819	0.737755	0.152949	0.0514769	0.129085	0.0591475	0.129267	0.0110426	0.170502	0.000932212	0.178698	0.00103975	0.179023	0.00883338	0.271191	0.0113835	0.27153	FALSE
chr1	67274967	G	A	chr1_67274967_G_A	0.0144358	0.611029	0.0144358	0.62483	0.00829573	0.702566	0.000120463	0.641774	0.000120463	0.657085	0.701196	0.17866	0.0105176	0.373455	0.0105176	0.384527	0.0057717	0.334466	8.73227e-05	0.440751	8.73227e-05	0.452898	0.00212459	0.637987	0.00212459	0.651814	FALSE
chr1	67275152	T	G	chr1_67275152_T_G	-0.00708664	0.773618	0.0082786	0.76807	0.004685	0.936181	-2.28151e-05	0.88448	3.04995e-05	0.880281	0.601664	0.239626	-0.00438135	0.560458	0.00508632	0.555035	0.00283693	0.523925	-1.42614e-05	0.696613	1.88056e-05	0.691944	-0.00144021	0.721758	0.00170062	0.716935	FALSE
chr1	67286405	G	C	chr1_67286405_G_C	0.0260242	0.461009	0.0260242	0.474216	0.0124517	0.458004	0.00038998	0.449516	0.00038998	0.462352	0.107299	0.740964	0.00335679	0.604579	0.00335679	0.617518	0.00152989	0.684183	5.44553e-05	0.565147	5.44553e-05	0.578895	0.00584499	0.400506	0.00584499	0.411438	FALSE
chr1	67286492	C	T	chr1_67286492_C_T	-0.0046632	0.514514	0.0209542	0.511263	0.0120891	0.479303	2.13606e-05	0.493133	0.000268821	0.490357	0.10407	0.746608	-0.000499104	0.660893	0.00198809	0.658794	0.00119031	0.719362	1.05666e-07	0.627762	2.39467e-05	0.626	-0.000982899	0.451813	0.00453023	0.449478	FALSE
chr1	67307127	C	T	chr1_67307127_C_T	-0.000317029	0.797776	0.00678243	0.7961	0.00609548	0.843997	-1.3456e-05	0.852341	3.57123e-05	0.849821	0.501397	0.302621	-0.000172317	0.579057	0.0034109	0.577828	0.00302233	0.507904	-6.51765e-06	0.665946	1.78959e-05	0.663507	4.44607e-05	0.718599	0.00159106	0.717843	FALSE
chr1	67336277	G	A	chr1_67336277_G_A	0.0178519	0.553637	0.019184	0.564103	0.00779085	0.734809	0.000160727	0.613737	0.000170065	0.624398	0.387696	0.383925	0.00726591	0.455241	0.00778517	0.463577	0.00300624	0.509987	6.56999e-05	0.517971	6.93401e-05	0.527037	0.00461756	0.446766	0.00501453	0.454966	FALSE
chr1	67336362	C	A	chr1_67336362_C_A	0.0209495	0.187025	0.0706998	0.188384	0.0145321	0.369492	0.0003281	0.232388	0.00111398	0.233468	0.463701	0.329162	0.0109107	0.167753	0.0341817	0.169054	0.00686366	0.292205	0.000180182	0.199778	0.000548425	0.201306	0.0046509	0.137238	0.0173444	0.13817	FALSE
chr1	67336688	A	C	chr1_67336688_A_C	0.0724315	0.141219	0.0989004	0.141848	0.0368995	0.105084	0.00476875	0.119142	0.00504711	0.118862	0.699071	0.185677	0.0554241	0.0873531	0.0717907	0.0879866	0.0267782	0.0579156	0.0035394	0.0816288	0.0037143	0.0810052	0.00970989	0.16981	0.0151659	0.170967	FALSE
chr1	67337120	C	T	chr1_67337120_C_T	0.0345564	0.388265	0.0382147	0.393953	0.011787	0.486918	0.000544244	0.42219	0.000574727	0.427984	0.729601	0.169121	0.0244599	0.234292	0.0273016	0.238601	0.00852313	0.231893	0.000384914	0.283858	0.000408593	0.288209	0.00604665	0.419163	0.00642774	0.424971	FALSE
chr1	67337249	T	C	chr1_67337249_T_C	0.00310609	0.597292	0.0173461	0.601327	0.00855852	0.679833	6.31075e-05	0.655848	0.000143334	0.659958	0.67188	0.204733	0.00235028	0.389376	0.0115628	0.392603	0.00575296	0.338162	4.41007e-05	0.463063	9.60128e-05	0.466744	0.000500183	0.581874	0.00317735	0.584795	FALSE
chr1	67342086	G	C	chr1_67342086_G_C	0.00285203	0.759143	0.00825392	0.767028	0.0061662	0.862574	2.66895e-05	0.79769	5.80501e-05	0.806296	0.4909	0.299779	0.000501881	0.561296	0.00436972	0.567167	0.00301122	0.510527	7.3949e-06	0.633449	2.98496e-05	0.640731	0.00102101	0.689357	0.00184671	0.697916	FALSE
chr1	67342758	C	T	chr1_67342758_C_T	-0.0602924	0.229024	0.0602924	0.222022	0.0154993	0.337887	-0.000977541	0.255965	0.000977541	0.248709	0.29799	0.466359	-0.0184678	0.28273	0.0184678	0.273953	0.00459058	0.40324	-0.000298537	0.283278	0.000298537	0.274343	-0.0149658	0.169103	0.0149658	0.163911	FALSE
chr1	67361643	A	G	chr1_67361643_A_G	0.0398318	0.333937	0.0398318	0.344255	0.0121585	0.469477	0.000495245	0.373075	0.000495245	0.385042	0.527634	0.287324	0.0218526	0.247339	0.0218526	0.255163	0.00642058	0.30715	0.000274877	0.287963	0.000274877	0.29715	0.00925576	0.271864	0.00925576	0.280055	FALSE
chr1	67361962	A	C	chr1_67361962_A_C	0.0255491	0.286146	0.0492859	0.290953	0.00914653	0.64171	0.000269292	0.384193	0.000489847	0.390482	0.5251	0.288389	0.015655	0.217409	0.0266873	0.221627	0.00476309	0.388946	0.000160708	0.2997	0.000263216	0.304885	0.005791	0.233098	0.0112851	0.23693	FALSE
chr1	67390948	T	C	chr1_67390948_T_C	0.00675312	0.748345	0.00817266	0.758142	0.00635576	0.850202	4.65325e-05	0.783623	5.46207e-05	0.793895	0.112609	0.72858	0.000728025	0.771197	0.000910693	0.778927	0.000701547	0.808151	4.91181e-06	0.79979	5.95262e-06	0.808187	0.00152278	0.677655	0.00186258	0.687289	FALSE
chr1	67395837	C	A	chr1_67395837_C_A	-0.0275009	0.453282	0.0275009	0.440221	0.0107439	0.543159	-0.000277756	0.498073	0.000277756	0.483688	0.0516903	0.854046	-0.00117707	0.750621	0.00117707	0.73766	0.000573587	0.837753	-1.2001e-05	0.731093	1.2001e-05	0.717801	-0.00443336	0.474558	0.00443336	0.462302	FALSE
chr1	67396783	G	T	chr1_67396783_G_T	-0.0189734	0.567598	0.0189734	0.553524	0.00840195	0.695417	-0.000159379	0.617124	0.000159379	0.602156	0.0571891	0.843895	-0.00116206	0.766395	0.00116206	0.75361	0.000477758	0.859271	-9.68577e-06	0.774279	9.68577e-06	0.761036	-0.00353462	0.542991	0.00353462	0.530543	FALSE
chr1	67404485	G	A	chr1_67404485_G_A	-0.0211043	0.530252	0.0211043	0.516159	0.00966997	0.608921	-0.000198086	0.557611	0.000198086	0.542433	0.0403814	0.881769	-0.000816496	0.796698	0.000816496	0.784448	0.000391064	0.879213	-7.73447e-06	0.785545	7.73447e-06	0.772352	-0.00313607	0.565925	0.00313607	0.552739	FALSE
chr1	67409850	T	A	chr1_67409850_T_A	-0.00170225	0.854987	0.00483869	0.852219	0.0048201	0.943436	-1.33e-05	0.893862	2.69358e-05	0.890695	0.168325	0.631575	-0.0002765	0.795981	0.00080941	0.793801	0.000809581	0.788813	-2.1753e-06	0.845341	4.48793e-06	0.842885	-0.000384267	0.779306	0.00119409	0.77631	FALSE
chr1	67561376	G	A	chr1_67561376_G_A	-0.0460596	0.307529	0.0460596	0.298461	0.0145135	0.375948	-0.000753697	0.320361	0.000753697	0.310905	0.497159	0.305043	-0.0231654	0.241113	0.0231654	0.23345	0.00722825	0.274465	-0.000379474	0.258444	0.000379474	0.250558	-0.0113835	0.237015	0.0113835	0.230237	FALSE
chr1	67561399	G	A	chr1_67561399_G_A	0.0289448	0.424644	0.0289448	0.437061	0.0122978	0.460328	0.000396276	0.424908	0.000396276	0.437062	0.513862	0.295049	0.0149496	0.316766	0.0149496	0.326594	0.00626977	0.316872	0.000203294	0.336107	0.000203294	0.346411	0.00689934	0.351795	0.00689934	0.361572	FALSE
chr1	67561536	G	A	chr1_67561536_G_A	-0.00937244	0.733234	0.0100231	0.724195	0.00602471	0.847808	-8.53631e-05	0.774186	8.77229e-05	0.764056	0.540415	0.279809	-0.00513142	0.549687	0.00550421	0.541679	0.0032669	0.493602	-4.68664e-05	0.625594	4.82184e-05	0.616448	-0.00206266	0.672202	0.00220557	0.663105	FALSE
chr1	67562044	A	G	chr1_67562044_A_G	0.00567811	0.651097	0.0129845	0.656789	0.0063996	0.843997	2.25259e-05	0.714826	9.00245e-05	0.720034	0.504136	0.300971	0.00297015	0.47394	0.00683849	0.478398	0.0032646	0.490208	1.16088e-05	0.560138	4.76083e-05	0.564622	0.00155454	0.564821	0.00307573	0.570444	FALSE
chr1	67562223	C	T	chr1_67562223_C_T	0.0426748	0.297005	0.0426748	0.307227	0.016643	0.300023	0.00071069	0.283393	0.00071069	0.292589	0.421965	0.354968	0.0180891	0.257746	0.0180891	0.266927	0.00705505	0.279996	0.0003022	0.249498	0.0003022	0.257799	0.0110993	0.220675	0.0110993	0.227493	FALSE
chr1	67607866	C	T	chr1_67607866_C_T	-0.0613744	0.23054	0.0613744	0.223497	0.0196259	0.226583	-0.00122296	0.217138	0.00122296	0.210969	0.594931	0.247491	-0.0369053	0.16129	0.0369053	0.156098	0.0117119	0.15704	-0.000738797	0.163899	0.000738797	0.159139	-0.0130508	0.19725	0.0130508	0.191106	FALSE
chr1	67607958	G	A	chr1_67607958_G_A	0.052807	0.249024	0.052807	0.256565	0.0132032	0.418461	0.00070101	0.29321	0.00070101	0.302676	0.631505	0.227059	0.0331027	0.165406	0.0331027	0.170995	0.00834404	0.236644	0.00043932	0.209245	0.00043932	0.216235	0.0114994	0.218337	0.0114994	0.225074	FALSE
chr1	67635286	A	C	chr1_67635286_A_C	-0.0839663	0.154854	0.0839663	0.15047	0.0383774	0.0662564	-0.00323439	0.101415	0.00323439	0.0995645	0.452822	0.331737	-0.0381129	0.15122	0.0381129	0.145927	0.0173201	0.0871268	-0.00146222	0.098589	0.00146222	0.0962557	-0.0209124	0.108763	0.0209124	0.106012	FALSE
chr1	67635860	A	G	chr1_67635860_A_G	0.00403122	0.854593	0.00433726	0.86355	0.00437654	0.979206	1.82251e-05	0.906372	1.95001e-05	0.915067	0.547792	0.273687	0.00230415	0.639934	0.00244798	0.649116	0.00240587	0.562992	1.04322e-05	0.741861	1.10315e-05	0.750866	0.000857456	0.806526	0.000930498	0.816166	FALSE
chr1	67635957	G	C	chr1_67635957_G_C	0.00518516	0.820398	0.00539905	0.829693	0.00384633	0.986587	2.00843e-05	0.895299	2.09092e-05	0.906196	0.538755	0.278495	0.00279066	0.607263	0.00290985	0.616792	0.00204642	0.599918	1.06068e-05	0.732079	1.10664e-05	0.741789	0.00119409	0.751013	0.00126395	0.760501	FALSE
chr1	67684588	C	G	chr1_67684588_C_G	0.000437837	0.788881	0.00692137	0.791147	0.00375668	0.990881	-4.51826e-07	0.887212	2.60041e-05	0.889552	0.763887	0.146499	0.000366243	0.491979	0.00529527	0.493981	0.0028693	0.518344	-2.24095e-07	0.651192	1.98903e-05	0.653643	8.73335e-05	0.815595	0.000887626	0.818054	FALSE
chr1	67686002	C	T	chr1_67686002_C_T	0.14126	0.0719369	0.14126	0.0734762	0.0662071	0.0180796	0.00941482	0.0381225	0.00941482	0.0384672	0.857888	0.0669535	0.121691	0.0350135	0.121691	0.0358371	0.0567498	0.00697307	0.00810275	0.0222737	0.00810275	0.0224082	0.0104356	0.226718	0.0104356	0.234518	TRUE
chr1	67686297	T	G	chr1_67686297_T_G	-0.0139659	0.439228	0.0275182	0.43278	0.0117533	0.488697	-0.000176085	0.447345	0.000340432	0.440438	0.823925	0.0953739	-0.0110946	0.230389	0.022726	0.226439	0.00959927	0.203523	-0.000137465	0.277583	0.000278517	0.272943	-0.00163393	0.621804	0.00249774	0.61439	FALSE
chr1	67686680	G	A	chr1_67686680_G_A	-0.00425363	0.700224	0.0106316	0.696928	0.00962696	0.610168	-3.57656e-05	0.719981	8.72406e-05	0.716642	0.686824	0.192338	-0.00262384	0.451978	0.00740805	0.449529	0.00645405	0.310096	-2.23985e-05	0.506184	5.97208e-05	0.503895	-0.000705019	0.715246	0.00164822	0.711945	FALSE
chr1	67686703	T	C	chr1_67686703_T_C	0.0203329	0.517798	0.0206058	0.528606	0.0167859	0.296589	0.000353748	0.464686	0.000358235	0.474454	0.680058	0.196647	0.0140777	0.340676	0.0142797	0.348383	0.0114664	0.163231	0.000245269	0.328621	0.000248591	0.335531	0.0034457	0.530016	0.00351557	0.539746	FALSE
chr1	67686705	T	C	chr1_67686705_T_C	0.0106158	0.618519	0.0146199	0.62457	0.0343968	0.0833536	0.00030876	0.377185	0.00046928	0.380421	0.678025	0.198169	0.00706815	0.391468	0.00979726	0.395938	0.0235479	0.0523463	0.000207995	0.259682	0.000317377	0.261646	0.00194198	0.605705	0.00257396	0.611186	FALSE
chr1	67686755	C	T	chr1_67686755_C_T	-0.00772508	0.578042	0.0170244	0.571661	0.00754293	0.754211	-7.99402e-05	0.633469	0.000139765	0.6259	0.650968	0.214208	-0.00452295	0.362921	0.0114172	0.357666	0.00491281	0.38121	-4.83682e-05	0.449229	9.27205e-05	0.442923	-0.00159264	0.564624	0.00307573	0.557925	FALSE
chr1	67759988	G	A	chr1_67759988_G_A	-0.00215035	0.623118	0.0151041	0.616078	0.00911367	0.646418	-1.51437e-05	0.639305	0.000140944	0.631926	0.515093	0.294426	-0.00143753	0.441982	0.0077415	0.435607	0.00469777	0.391931	-1.11938e-05	0.487165	7.24152e-05	0.479862	-0.000495419	0.538584	0.00351239	0.531776	FALSE
chr1	67760283	T	C	chr1_67760283_T_C	-0.0408728	0.208377	0.064878	0.203541	0.0266631	0.146698	-0.00153462	0.168909	0.00190529	0.165924	0.614537	0.238256	-0.0259399	0.143602	0.0400448	0.140059	0.0164475	0.101696	-0.000966084	0.125889	0.00118388	0.123564	-0.00865872	0.181433	0.0138257	0.177336	FALSE
chr1	67760792	G	T	chr1_67760792_G_T	0.00557315	0.811904	0.00631332	0.821409	0.00511494	0.930293	1.98846e-05	0.891436	2.42285e-05	0.900261	0.377744	0.387492	0.00192321	0.68913	0.00223579	0.697381	0.00193821	0.614702	6.82241e-06	0.778291	8.65685e-06	0.786455	0.00157359	0.724871	0.00173873	0.734125	FALSE
chr1	67760799	C	T	chr1_67760799_C_T	-0.0169745	0.570647	0.0185229	0.56139	0.00788696	0.731272	-0.000153725	0.62558	0.000163029	0.614465	0.370905	0.39313	-0.00605071	0.471744	0.00665613	0.463549	0.00287417	0.520173	-5.44216e-05	0.530003	5.80594e-05	0.520841	-0.00401099	0.475429	0.00445559	0.467607	FALSE
chr1	67766482	G	A	chr1_67766482_G_A	-0.0438118	0.333915	0.0438118	0.325374	0.0134406	0.418206	-0.000715639	0.353286	0.000715639	0.344105	0.740777	0.161903	-0.0326121	0.193618	0.0326121	0.188321	0.00995104	0.198803	-0.000535177	0.233252	0.000535177	0.227404	-0.00622132	0.398099	0.00622132	0.387832	FALSE
chr1	67767127	A	T	chr1_67767127_A_T	-0.0223485	0.494965	0.0237153	0.484993	0.0119394	0.478681	-0.00027297	0.49588	0.000287419	0.48538	0.282349	0.47977	-0.00651556	0.472493	0.00685717	0.463705	0.00342443	0.477293	-8.08295e-05	0.471271	8.44405e-05	0.461691	-0.00570049	0.397506	0.0060276	0.389899	FALSE
chr1	67767205	A	T	chr1_67767205_A_T	0.00506132	0.650814	0.0130428	0.653451	0.00937976	0.624698	6.50338e-05	0.642591	0.000126103	0.646555	0.229795	0.543193	0.00127102	0.595618	0.00325715	0.598312	0.00213999	0.592847	1.62434e-05	0.606288	3.14807e-05	0.609467	0.00122584	0.53829	0.00338219	0.540252	FALSE
chr1	67832710	C	G	chr1_67832710_C_G	0.053929	0.248596	0.053929	0.256341	0.0131234	0.421673	0.000727376	0.29489	0.000727376	0.304045	0.788812	0.127268	0.0428999	0.133899	0.0428999	0.138641	0.0103635	0.183428	0.000579451	0.184772	0.000579451	0.190787	0.00629436	0.365528	0.00629436	0.376674	FALSE
chr1	67832765	G	A	chr1_67832765_G_A	0.0541393	0.195231	0.0662153	0.198846	0.039715	0.0624025	0.00242524	0.11964	0.00275353	0.120194	0.797207	0.120908	0.0435735	0.104058	0.0531347	0.105912	0.0317061	0.0287685	0.00195313	0.0747171	0.00221305	0.0754172	0.00588945	0.320131	0.00726456	0.327655	FALSE
chr1	67833367	C	T	chr1_67833367_C_T	-0.0186515	0.528479	0.0209113	0.518626	0.0156064	0.334501	-0.000334161	0.453909	0.000362478	0.444508	0.878225	0.0538227	-0.0163973	0.275781	0.0183869	0.269737	0.0137081	0.127053	-0.000293874	0.273498	0.000318807	0.26821	-0.00124172	0.759055	0.00137193	0.749467	FALSE
chr1	67833608	T	G	chr1_67833608_T_G	0.0197939	0.518308	0.0197939	0.531739	0.00898341	0.653571	0.000181197	0.549818	0.000181197	0.565222	0.847989	0.0806193	0.0167435	0.271501	0.0167435	0.280633	0.0076253	0.259213	0.000153463	0.340122	0.000153463	0.351398	0.00168315	0.692435	0.00168315	0.705881	FALSE
chr1	67833648	C	T	chr1_67833648_C_T	-0.0096178	0.593118	0.0161262	0.588454	0.0122879	0.464406	-0.000102775	0.553556	0.000192561	0.549119	0.838578	0.0886555	-0.00793247	0.326739	0.0134492	0.324148	0.010316	0.188132	-8.49025e-05	0.348364	0.000160924	0.345697	-0.000846341	0.749874	0.00137669	0.746379	FALSE
chr1	68496571	C	T	chr1_68496571_C_T	-0.0137276	0.656382	0.0137276	0.642314	0.00658246	0.828856	-8.10705e-05	0.746444	8.10705e-05	0.731247	0.81844	0.105154	-0.0112966	0.387372	0.0112966	0.377001	0.00537758	0.352231	-6.67257e-05	0.506328	6.67257e-05	0.492755	-0.00130524	0.773196	0.00130524	0.760067	FALSE
chr1	68496578	C	T	chr1_68496578_C_T	-0.0436451	0.31999	0.0436451	0.310111	0.0392456	0.0629854	-0.00175269	0.177014	0.00175269	0.172891	0.822222	0.101997	-0.0359748	0.168004	0.0359748	0.162514	0.0322837	0.0273531	-0.0014451	0.108681	0.0014451	0.106012	-0.00404751	0.498746	0.00404751	0.486115	FALSE
chr1	68497714	T	C	chr1_68497714_T_C	0.00159108	0.857421	0.00427557	0.858808	0.00462065	0.964942	6.07948e-06	0.912359	1.8658e-05	0.914598	0.618931	0.233243	0.000863065	0.639669	0.00264075	0.639516	0.00287532	0.519565	3.23014e-06	0.740731	1.15447e-05	0.740595	0.000441431	0.817211	0.000911444	0.816809	FALSE
chr1	69567355	T	A	chr1_69567355_T_A	0.0168101	0.564379	0.0187282	0.573802	0.0110457	0.534677	0.000239174	0.574089	0.000252193	0.583819	0.934	0.0125869	0.0155537	0.31863	0.0173806	0.324723	0.0102804	0.194781	0.000220912	0.374063	0.000233312	0.380701	0.000711371	0.833071	0.000774886	0.841249	FALSE
chr1	69567461	A	G	chr1_69567461_A_G	0.27989	0.0247873	0.27989	0.0250653	0.034973	0.0831628	0.0109992	0.0395211	0.0109992	0.0397306	0.948386	0.0067311	0.265586	0.0100046	0.265586	0.0101607	0.0331836	0.0269159	0.0104476	0.0206913	0.0104476	0.0208273	0.0102863	0.240628	0.0102863	0.248355	TRUE
chr1	69567534	C	G	chr1_69567534_C_G	-0.237233	0.0306599	0.237233	0.0301216	0.0485216	0.0395626	-0.0117078	0.0311174	0.0117078	0.0308672	0.937349	0.0111703	-0.222338	0.0128506	0.222338	0.0125725	0.0454523	0.0124707	-0.0109647	0.0164927	0.0109647	0.0163122	-0.00949077	0.265631	0.00949077	0.257238	TRUE
chr1	69567613	T	G	chr1_69567613_T_G	0.0266192	0.404736	0.0300747	0.412946	0.0197112	0.225977	0.000566937	0.323934	0.00062342	0.330274	0.935626	0.0120421	0.0248229	0.196246	0.0280678	0.200199	0.0184369	0.0789215	0.00052872	0.187677	0.000581761	0.190852	0.00107976	0.765437	0.00120044	0.773782	FALSE
chr1	69568154	C	T	chr1_69568154_C_T	0.0149988	0.367759	0.0357547	0.369497	0.0168755	0.290767	0.000292358	0.337183	0.000614679	0.338809	0.878965	0.0523728	0.0133982	0.186202	0.031666	0.18727	0.014854	0.111915	0.000261719	0.202213	0.000545417	0.20312	0.000825698	0.627979	0.00234689	0.630441	FALSE
chr1	69568369	C	T	chr1_69568369_C_T	0.00795522	0.664563	0.0118453	0.671012	0.0123026	0.459784	8.98352e-05	0.636157	0.000136597	0.642472	0.849078	0.0781498	0.00690668	0.398351	0.0101362	0.403013	0.0104564	0.182771	7.82231e-05	0.417168	0.000117086	0.42122	0.000525589	0.819531	0.00086222	0.823885	FALSE
chr1	69568580	C	G	chr1_69568580_C_G	-0.00289617	0.777137	0.00746777	0.778396	0.00805502	0.70231	-1.57327e-05	0.821682	4.864e-05	0.823282	0.795367	0.122471	-0.00230915	0.503002	0.0059946	0.504268	0.00642429	0.316681	-1.26111e-05	0.584518	3.91484e-05	0.586525	-0.000366801	0.838077	0.000795529	0.839507	FALSE
chr1	69648593	C	G	chr1_69648593_C_G	0.0862607	0.149201	0.0862607	0.153067	0.0183605	0.27575	0.00179195	0.179376	0.00179195	0.183851	0.631983	0.224053	0.0540536	0.104909	0.0540536	0.108567	0.0114077	0.169248	0.00110525	0.132034	0.00110525	0.135558	0.0181368	0.134075	0.0181368	0.137575	FALSE
chr1	69648706	C	T	chr1_69648706_C_T	0.163386	0.0616222	0.163386	0.0630048	0.0215991	0.202182	0.00364774	0.0960102	0.00364774	0.097959	0.704133	0.180736	0.115216	0.0406006	0.115216	0.0415783	0.0152839	0.110158	0.00258123	0.0664956	0.00258123	0.0678418	0.0288693	0.0720406	0.0288693	0.0733801	FALSE
chr1	69648715	C	G	chr1_69648715_C_G	0.158863	0.0548295	0.179463	0.0552522	0.0173714	0.285518	0.00312249	0.107319	0.00338143	0.108148	0.706429	0.178204	0.114818	0.0357442	0.128186	0.0361434	0.0123042	0.148693	0.00224499	0.07375	0.00241302	0.0744152	0.0273925	0.0655102	0.0314797	0.0662464	FALSE
chr1	69648901	G	C	chr1_69648901_G_C	0.0146244	0.491172	0.0217836	0.50017	0.011937	0.478047	0.000183121	0.469993	0.000269953	0.479224	0.677759	0.196768	0.00948546	0.295621	0.0148458	0.301625	0.00814662	0.242855	0.000120456	0.319362	0.000185471	0.326266	0.00296457	0.474163	0.00399035	0.482968	FALSE
chr1	69648928	G	A	chr1_69648928_G_A	0.0131048	0.539025	0.0239664	0.537207	0.00904625	0.655752	0.000337214	0.577665	0.000401878	0.575597	0.667653	0.202652	0.00994561	0.356451	0.0171653	0.354811	0.00630565	0.3275	0.000252884	0.423757	0.000296081	0.421436	0.00185465	0.537707	0.00389031	0.536935	FALSE
chr1	69649046	C	T	chr1_69649046_C_T	-0.0266515	0.451527	0.0266515	0.438614	0.00619385	0.861244	-0.000161406	0.591038	0.000161406	0.575315	0.625038	0.229154	-0.0166132	0.286369	0.0166132	0.277158	0.00389832	0.440827	-0.000101268	0.418191	0.000101268	0.405498	-0.005556	0.404998	0.005556	0.393823	FALSE
chr1	69649049	T	C	chr1_69649049_T_C	0.0192102	0.520285	0.0192102	0.534199	0.00849198	0.689764	0.000162744	0.560647	0.000162744	0.576186	0.627709	0.227764	0.0119564	0.327028	0.0119564	0.337294	0.00535816	0.355035	0.000101703	0.392813	0.000101703	0.405666	0.00403004	0.469324	0.00403004	0.482021	FALSE
chr1	70228048	A	T	chr1_70228048_A_T	0.000482934	0.921867	0.00222606	0.925491	0.00406977	0.989727	1.46369e-06	0.953044	9.05689e-06	0.958526	0.505975	0.298561	0.00018802	0.751262	0.00116122	0.753938	0.0020633	0.598317	4.98694e-07	0.831203	4.7401e-06	0.833918	0.000173079	0.875958	0.000557346	0.879111	FALSE
chr1	70248208	T	C	chr1_70248208_T_C	-0.00118334	0.757513	0.00813032	0.755696	0.00705039	0.793326	-2.21687e-05	0.784851	5.83243e-05	0.782125	0.448885	0.337773	-0.00015779	0.564837	0.00377981	0.563028	0.00312092	0.499916	-7.87906e-06	0.623461	2.67479e-05	0.621002	-0.000335043	0.658965	0.00205948	0.657383	FALSE
chr1	70253900	T	C	chr1_70253900_T_C	-0.00382091	0.821518	0.00601798	0.817676	0.00651847	0.841224	-2.05101e-05	0.851654	3.83132e-05	0.848204	0.0165727	0.942322	-7.85796e-05	0.943685	0.000103427	0.941607	0.000103751	0.95703	-4.34031e-07	0.952223	6.29933e-07	0.950051	-0.000438255	0.875864	0.000600219	0.872755	FALSE
chr1	70256933	A	G	chr1_70256933_A_G	0.00601152	0.68947	0.0107167	0.695122	0.00962112	0.611498	5.37817e-05	0.679246	0.000100643	0.685219	0.129603	0.697541	0.000848038	0.718722	0.0013524	0.722649	0.00123689	0.710201	7.38656e-06	0.713986	1.24665e-05	0.718093	0.00154183	0.608351	0.00252314	0.614119	FALSE
chr1	70258180	A	G	chr1_70258180_A_G	-0.00580588	0.646824	0.0132919	0.638491	0.00812188	0.716662	-3.85473e-05	0.669189	0.000108029	0.660411	0.0795608	0.795581	-0.000832537	0.769145	0.000977438	0.760573	0.000620514	0.825754	-6.18586e-06	0.780056	7.53076e-06	0.771012	-0.00168633	0.608638	0.00256602	0.599041	FALSE
chr1	70258467	G	A	chr1_70258467_G_A	-0.00091843	0.630537	0.0137046	0.629959	0.00886501	0.660367	-5.98285e-06	0.647827	0.000116416	0.646809	0.0754117	0.803134	5.56932e-05	0.758699	0.00100643	0.757642	0.000693464	0.810277	7.00843e-07	0.757342	8.92782e-06	0.756386	-6.98668e-05	0.583648	0.00277244	0.583012	FALSE
chr1	70354325	C	T	chr1_70354325_C_T	-0.039568	0.345978	0.039568	0.335095	0.00734097	0.773035	-0.000292298	0.480803	0.000292298	0.466368	0.891719	0.0420812	-0.0352536	0.168124	0.0352536	0.162924	0.00655125	0.300931	-0.000260612	0.288815	0.000260612	0.279685	-0.0021881	0.660642	0.0021881	0.64761	FALSE
chr1	70355197	G	A	chr1_70355197_G_A	-0.0396996	0.359102	0.0396996	0.349411	0.0124541	0.454042	-0.000571687	0.389972	0.000571687	0.379096	0.922319	0.018768	-0.0366575	0.175891	0.0366575	0.17044	0.0115011	0.162492	-0.000528517	0.230056	0.000528517	0.22361	-0.001834	0.709394	0.001834	0.695863	FALSE
chr1	70411075	G	A	chr1_70411075_G_A	0.00982024	0.481606	0.0229181	0.490052	0.0112409	0.514258	4.15461e-05	0.517742	0.000234589	0.526463	0.972023	0.00135348	0.00955688	0.241106	0.0222106	0.246584	0.0109286	0.175331	4.07252e-05	0.306906	0.000227222	0.313451	0.000371564	0.842259	0.000701844	0.850796	FALSE
chr1	70411812	T	A	chr1_70411812_T_A	0.00105237	0.901803	0.00325868	0.899282	0.00474301	0.963621	6.0179e-06	0.93849	1.56718e-05	0.935678	0.655312	0.21177	0.000790924	0.664022	0.00218625	0.662404	0.00310156	0.49871	4.42478e-06	0.751671	1.05111e-05	0.74979	0.000130206	0.874423	0.000593868	0.871755	FALSE
chr1	70909680	G	A	chr1_70909680_G_A	-0.0566304	0.275406	0.0566721	0.270628	0.0118794	0.491561	-0.000833237	0.349432	0.000833497	0.343245	0.391049	0.378376	-0.0223225	0.28486	0.0223399	0.278521	0.00455915	0.401702	-0.000320448	0.329294	0.000320557	0.322824	-0.0146625	0.210056	0.0146784	0.20708	FALSE
chr1	70910083	T	G	chr1_70910083_T_G	0.0699721	0.202585	0.0699721	0.208662	0.0338845	0.086776	0.00262669	0.140007	0.00262669	0.142743	0.491581	0.30883	0.0335569	0.173214	0.0335569	0.178762	0.0164237	0.0959689	0.0012579	0.122659	0.0012579	0.126065	0.0168712	0.155497	0.0168712	0.159993	FALSE
chr1	70948151	T	C	chr1_70948151_T_C	-0.00253588	0.773069	0.00779972	0.770485	0.00653468	0.836322	-1.01181e-05	0.815542	5.04665e-05	0.812929	0.185102	0.604904	-0.00023689	0.727708	0.00141334	0.725383	0.0012415	0.711286	-3.69138e-07	0.765981	9.3379e-06	0.763661	-0.00063674	0.687234	0.0019261	0.684265	FALSE
chr1	70948458	A	G	chr1_70948458_A_G	0.107697	0.116851	0.107697	0.120158	0.0239184	0.168576	0.00292284	0.124579	0.00292284	0.127201	0.284894	0.474915	0.0311958	0.179419	0.0311958	0.185843	0.00686868	0.288962	0.00085697	0.156067	0.00085697	0.16071	0.0275116	0.0772739	0.0275116	0.0794448	FALSE
chr1	71046477	T	C	chr1_71046477_T_C	0.168416	0.0549767	0.168416	0.0561221	0.0387411	0.0660533	0.00685864	0.0540097	0.00685864	0.0548125	0.811779	0.108823	0.136002	0.0294368	0.136002	0.0300847	0.031371	0.0294781	0.00551704	0.0332797	0.00551704	0.0337646	0.0181701	0.128931	0.0181701	0.133006	TRUE
chr1	71046960	C	A	chr1_71046960_C_A	-0.0114468	0.549105	0.0196102	0.545651	0.00927351	0.634815	-0.000135508	0.576712	0.000193673	0.572362	0.749251	0.156098	-0.00824029	0.320733	0.0145007	0.31899	0.00692462	0.286593	-9.86182e-05	0.383637	0.000142955	0.381075	-0.00170856	0.604376	0.00276291	0.600805	FALSE
chr1	71047965	A	G	chr1_71047965_A_G	0.00557891	0.637239	0.0142411	0.641325	0.00796662	0.728241	4.15073e-05	0.683264	0.000106427	0.687235	0.808714	0.11212	0.00441891	0.369311	0.0115667	0.371817	0.00644898	0.30558	3.30977e-05	0.449864	8.64891e-05	0.453052	0.000649443	0.745042	0.0014021	0.74918	FALSE
chr1	71053863	C	T	chr1_71053863_C_T	-0.0112379	0.695361	0.0123768	0.688032	0.00828162	0.696707	-0.000128477	0.717399	0.000138026	0.710942	0.0601775	0.835719	-0.000750726	0.821549	0.000824663	0.816638	0.000513841	0.848158	-8.76807e-06	0.816886	9.3953e-06	0.811551	-0.00227385	0.664019	0.00245804	0.657361	FALSE
chr1	71054110	C	G	chr1_71054110_C_G	0.0693014	0.197878	0.0693014	0.204497	0.0289271	0.118755	0.00225597	0.153435	0.00225597	0.15747	0.127302	0.700834	0.00887618	0.401745	0.00887618	0.412984	0.00376639	0.452725	0.000300755	0.279826	0.000300755	0.28948	0.015982	0.158186	0.015982	0.163411	FALSE
chr1	71054334	G	A	chr1_71054334_G_A	-0.180959	0.0567807	0.180959	0.0556609	0.0322611	0.0982455	-0.00589328	0.0674937	0.00589328	0.0665166	0.175485	0.619503	-0.0344329	0.180803	0.0344329	0.175003	0.00559495	0.343983	-0.00108635	0.135317	0.00108635	0.131567	-0.044259	0.0396782	0.044259	0.038973	FALSE
chr1	71054420	C	T	chr1_71054420_C_T	0.0321867	0.327387	0.040767	0.333246	0.0106876	0.54593	0.000371898	0.381127	0.000467895	0.387913	0.202749	0.578756	0.00777516	0.404589	0.0090981	0.411527	0.00221691	0.585192	9.29147e-05	0.425413	0.000107716	0.433541	0.00809502	0.253329	0.0100481	0.25775	FALSE
chr1	71054826	T	C	chr1_71054826_T_C	0.113572	0.0976278	0.113572	0.100274	0.0226057	0.179148	0.0026217	0.1163	0.0026217	0.118957	0.234741	0.534329	0.0269436	0.18996	0.0269436	0.196585	0.00531851	0.355419	0.0006238	0.16641	0.0006238	0.171624	0.0288931	0.0668273	0.0288931	0.0685535	FALSE
chr1	71054969	C	T	chr1_71054969_C_T	0.00107246	0.806431	0.00605423	0.809267	0.00788692	0.728054	6.04347e-06	0.800605	4.99065e-05	0.803611	0.178013	0.616234	0.000200304	0.748735	0.00110354	0.751436	0.00139727	0.685707	1.13142e-06	0.758329	9.07493e-06	0.761064	0.000241358	0.725488	0.00151484	0.728633	FALSE
chr1	71055079	T	C	chr1_71055079_T_C	-0.023601	0.488614	0.023601	0.475237	0.0109775	0.529021	-0.000259994	0.496952	0.000259994	0.482257	0.180906	0.612065	-0.00427231	0.542869	0.00427231	0.530233	0.0020215	0.606049	-4.78643e-05	0.538731	4.78643e-05	0.525368	-0.00581323	0.393342	0.00581323	0.382345	FALSE
chr1	71055083	G	C	chr1_71055083_G_C	0.00217184	0.847242	0.00481893	0.850441	0.00739449	0.764455	2.53228e-05	0.848186	3.92605e-05	0.8524	0.182116	0.609948	0.000329336	0.782697	0.000862249	0.785343	0.00132853	0.69878	4.09012e-06	0.799215	6.86417e-06	0.802183	0.000458898	0.787095	0.00109723	0.790607	FALSE
chr1	71055394	T	C	chr1_71055394_T_C	-0.0737288	0.1876	0.0737288	0.182251	0.023582	0.173857	-0.00191072	0.171914	0.00191072	0.168012	0.137522	0.683731	-0.0105135	0.381979	0.0105135	0.370939	0.00323917	0.490249	-0.000268722	0.296818	0.000268722	0.287844	-0.0176842	0.144828	0.0176842	0.140872	FALSE
chr1	71061808	A	G	chr1_71061808_A_G	-0.435179	0.00848644	0.435179	0.00839264	0.0459393	0.0452355	-0.0206775	0.0168403	0.0206775	0.0168417	0.67525	0.194879	-0.296582	0.00720473	0.296582	0.0070525	0.0313159	0.0300328	-0.0142343	0.0129547	0.0142343	0.0127836	-0.0852422	0.00943044	0.0852422	0.00934049	TRUE
chr1	71061865	C	T	chr1_71061865_C_T	0.139985	0.0731353	0.139985	0.0746065	0.0209797	0.206226	0.00297041	0.107167	0.00297041	0.109157	0.690284	0.185456	0.0971666	0.0486661	0.0971666	0.0499048	0.0143774	0.117991	0.00204666	0.0749278	0.00204666	0.0766381	0.0245391	0.084534	0.0245391	0.0866602	FALSE
chr1	71080715	G	A	chr1_71080715_G_A	-0.0118706	0.641502	0.0141819	0.632735	0.0114507	0.503502	-0.000136445	0.606425	0.000163839	0.596621	0.848511	0.0717562	-0.0100119	0.363461	0.0118869	0.357398	0.00970333	0.198467	-0.000114893	0.386704	0.000137117	0.379788	-0.000954317	0.78965	0.00118615	0.781916	FALSE
chr1	71081716	G	A	chr1_71081716_G_A	-0.00351939	0.70347	0.0103481	0.702657	0.00539282	0.926917	-1.83674e-05	0.789389	5.63981e-05	0.788794	0.789798	0.116156	-0.00269552	0.422659	0.00805136	0.423293	0.00424514	0.417069	-1.40965e-05	0.546978	4.37826e-05	0.547148	-0.000552583	0.765881	0.00129889	0.765919	FALSE
chr1	72282161	C	T	chr1_72282161_C_T	0.0221887	0.49409	0.0226649	0.50474	0.00772696	0.746261	0.000174827	0.580959	0.000178695	0.592953	0.481879	0.313293	0.0109984	0.374299	0.0112145	0.383127	0.00372519	0.451511	8.67258e-05	0.457312	8.84808e-05	0.467664	0.00576242	0.399949	0.00586087	0.408361	FALSE
chr1	72282986	A	C	chr1_72282986_A_C	-0.0176351	0.476757	0.0259382	0.470448	0.0216324	0.194212	-0.00036873	0.376475	0.000582092	0.372118	0.914377	0.0240389	-0.0164006	0.251209	0.0239358	0.247546	0.0197804	0.0700286	-0.000343358	0.224866	0.000536988	0.221911	-0.000763771	0.787864	0.00116392	0.77938	FALSE
chr1	72284043	G	A	chr1_72284043_G_A	-0.0899463	0.146857	0.0899463	0.142827	0.019431	0.230495	-0.00180373	0.166309	0.00180373	0.162261	0.814129	0.107285	-0.0730225	0.076426	0.0730225	0.0740613	0.0157914	0.101155	-0.00146198	0.102776	0.00146198	0.100101	-0.0094209	0.273829	0.0094209	0.265784	FALSE
chr1	72284165	T	C	chr1_72284165_T_C	-0.0133088	0.6283	0.0160491	0.621829	0.0103181	0.562349	-0.000197806	0.617284	0.000213624	0.610697	0.787578	0.128357	-0.010534	0.387233	0.0127135	0.383264	0.00808388	0.251829	-0.000156509	0.423923	0.000169045	0.419815	-0.00143386	0.715958	0.00174508	0.710661	FALSE
chr1	72284670	C	A	chr1_72284670_C_A	-0.0603831	0.243693	0.0603831	0.236497	0.0127898	0.441973	-0.000862501	0.296488	0.000862501	0.288004	0.689202	0.193089	-0.0423511	0.148575	0.0423511	0.143856	0.00892548	0.223189	-0.000614789	0.201639	0.000614789	0.195579	-0.00987027	0.263472	0.00987027	0.255414	FALSE
chr1	72284787	G	A	chr1_72284787_G_A	-0.0698745	0.222734	0.0698745	0.217175	0.0205101	0.211923	-0.00147134	0.225194	0.00147134	0.219923	0.665959	0.206534	-0.0462492	0.147535	0.0462492	0.143082	0.0137032	0.126769	-0.000975461	0.159531	0.000975461	0.155137	-0.0140734	0.216018	0.0140734	0.2112	FALSE
chr1	74010285	A	G	chr1_74010285_A_G	-0.247305	0.0288872	0.247305	0.0285861	0.052403	0.0341646	-0.013787	0.0281219	0.013787	0.0281559	0.773255	0.137663	-0.192258	0.0173787	0.192258	0.0170042	0.0408086	0.0170409	-0.0107754	0.0182714	0.0107754	0.0182185	-0.0327516	0.0567598	0.0327516	0.0556303	TRUE
chr1	74010637	C	A	chr1_74010637_C_A	-0.0011092	0.785533	0.00696607	0.783623	0.00735817	0.774433	-1.0619e-05	0.798584	5.3977e-05	0.796409	0.722384	0.173529	-0.000805519	0.510659	0.00510353	0.509019	0.00532476	0.355823	-7.76478e-06	0.570854	3.95674e-05	0.568589	-0.000160376	0.802561	0.00101783	0.800646	FALSE
chr1	74198025	G	A	chr1_74198025_G_A	0.002946	0.701918	0.0101048	0.705582	0.00638498	0.847143	2.07306e-05	0.750283	6.58124e-05	0.754455	0.941229	0.00861906	0.00277699	0.376411	0.00951964	0.378878	0.00601036	0.323079	1.94911e-05	0.477969	6.19957e-05	0.481625	8.57456e-05	0.904818	0.000393795	0.90722	FALSE
chr1	74198130	C	G	chr1_74198130_C_G	-0.049291	0.291031	0.049291	0.282605	0.0282688	0.122434	-0.00152686	0.206137	0.00152686	0.20109	0.953235	0.00456952	-0.0469246	0.132151	0.0469246	0.128356	0.0269281	0.0400757	-0.0014536	0.114436	0.0014536	0.111865	-0.00190705	0.696724	0.00190705	0.682805	FALSE
chr1	74198465	T	C	chr1_74198465_T_C	-0.0249591	0.438993	0.029309	0.430896	0.00778416	0.739803	-0.0001913	0.535802	0.000225864	0.526398	0.914856	0.0226524	-0.0227185	0.217627	0.0267152	0.213188	0.00713621	0.277105	-0.000174416	0.324503	0.000206173	0.318533	-0.00116709	0.75293	0.00139257	0.744389	FALSE
chr1	74689973	T	C	chr1_74689973_T_C	0.0722456	0.175951	0.0722456	0.18153	0.0304139	0.104998	0.00218548	0.134058	0.00218548	0.137423	0.551312	0.272908	0.0405923	0.135086	0.0405923	0.139876	0.0166453	0.0929465	0.00121897	0.109056	0.00121897	0.112015	0.0164917	0.14252	0.0164917	0.146895	FALSE
chr1	74733056	A	C	chr1_74733056_A_C	-0.223625	0.0365511	0.223625	0.0358732	0.03194	0.10008	-0.00790141	0.0534156	0.00790141	0.0527977	0.865364	0.060168	-0.195041	0.0177424	0.195041	0.0174517	0.0277589	0.0394027	-0.00692216	0.0309039	0.00692216	0.0305124	-0.0162408	0.153547	0.0162408	0.149435	TRUE
chr1	74733079	A	C	chr1_74733079_A_C	-0.270746	0.0299498	0.270746	0.0293278	0.0420009	0.0580248	-0.0130308	0.0377603	0.0130308	0.037391	0.870035	0.0560123	-0.240074	0.0142107	0.240074	0.0139333	0.0368292	0.0219725	-0.0115864	0.0215497	0.0115864	0.0212258	-0.0175683	0.146987	0.0175683	0.14298	TRUE
chr1	74733530	G	A	chr1_74733530_G_A	-0.00896138	0.714969	0.0103539	0.70847	0.0072829	0.776922	-6.31465e-05	0.765951	7.43992e-05	0.759331	0.878373	0.0497091	-0.00793886	0.43158	0.00916343	0.426183	0.00639286	0.306212	-5.59772e-05	0.522051	6.58631e-05	0.516635	-0.000573225	0.871299	0.000633565	0.867063	FALSE
chr1	74733595	G	A	chr1_74733595_G_A	-0.00533498	0.622598	0.01451	0.615046	0.00903605	0.648079	-5.19173e-05	0.630445	0.000134607	0.621809	0.86526	0.0604763	-0.00430614	0.339032	0.0126124	0.333098	0.00778725	0.255008	-4.17172e-05	0.400418	0.000116578	0.3937	-0.000560522	0.808751	0.000992426	0.800523	FALSE
chr1	74733615	C	G	chr1_74733615_C_G	0.0121129	0.657228	0.0121129	0.670965	0.00783753	0.727541	0.000103237	0.682696	0.000103237	0.697429	0.860573	0.0645949	0.0105132	0.370883	0.0105132	0.381177	0.00675691	0.293927	9.00373e-05	0.445044	9.00373e-05	0.457516	0.000800292	0.820741	0.000800292	0.833879	FALSE
chr1	74733800	G	A	chr1_74733800_G_A	-0.00824821	0.62808	0.0145464	0.624096	0.00818784	0.703641	-8.51667e-05	0.669179	0.000118018	0.663584	0.779812	0.130608	-0.00642872	0.369095	0.011267	0.366959	0.00645953	0.309684	-6.66984e-05	0.448057	9.19356e-05	0.444261	-0.00110517	0.68141	0.00193086	0.677681	FALSE
chr1	74733931	T	C	chr1_74733931_T_C	-0.0342109	0.352576	0.0407502	0.34737	0.012044	0.472429	-0.000445144	0.39009	0.000533529	0.38533	0.684944	0.191866	-0.0242736	0.223891	0.0285883	0.220358	0.00829039	0.238468	-0.000316463	0.272444	0.000374781	0.26877	-0.0054639	0.368518	0.00689299	0.36291	FALSE
chr1	74772286	C	A	chr1_74772286_C_A	-0.00251011	0.827713	0.00548371	0.824481	0.00561069	0.909191	-1.7457e-05	0.864894	3.26426e-05	0.861328	0.52576	0.286414	-0.0012835	0.607892	0.00298359	0.605094	0.00295623	0.511261	-9.11095e-06	0.68641	1.77678e-05	0.682789	-0.000617686	0.755884	0.00132588	0.752632	FALSE
chr1	75135460	C	T	chr1_75135460_C_T	0.0826805	0.147633	0.0826805	0.152314	0.0225013	0.181578	0.00188601	0.148029	0.00188601	0.151647	0.830762	0.0940214	0.0685148	0.0749035	0.0685148	0.0771374	0.0186967	0.0773063	0.0015632	0.0900498	0.0015632	0.092398	0.00765359	0.300488	0.00765359	0.310037	FALSE
chr1	75233497	T	C	chr1_75233497_T_C	-0.0553917	0.18834	0.0777226	0.185309	0.0445961	0.0509074	-0.00295764	0.108961	0.00374316	0.107851	0.501945	0.299801	-0.0290656	0.160772	0.0378687	0.157657	0.0225845	0.0593203	-0.00150931	0.0969453	0.00181897	0.0959617	-0.0128714	0.140772	0.0185941	0.138555	FALSE
chr1	75265602	A	G	chr1_75265602_A_G	0.00149175	0.867352	0.00416818	0.871278	0.0038322	0.994999	6.53433e-06	0.92577	1.71935e-05	0.930053	0.524534	0.288708	0.000656514	0.666446	0.00206407	0.670002	0.0019911	0.606321	2.85461e-06	0.773581	8.44842e-06	0.777457	0.000309637	0.817019	0.000913032	0.820607	FALSE
chr1	75375718	T	C	chr1_75375718_T_C	0.00155238	0.803333	0.00609602	0.810249	0.00813108	0.714289	1.64575e-05	0.794173	5.40701e-05	0.801298	0.201912	0.582288	0.000361998	0.740992	0.00111767	0.747599	0.00159529	0.657105	3.45791e-06	0.747895	9.71343e-06	0.75499	0.000419201	0.714832	0.00156883	0.721792	FALSE
chr1	75375895	T	C	chr1_75375895_T_C	0.0492072	0.255633	0.0492072	0.264657	0.0135867	0.400574	0.000671536	0.284228	0.000671536	0.293336	0.352457	0.411023	0.0172022	0.258672	0.0172022	0.268067	0.0047076	0.388748	0.000230882	0.274128	0.000230882	0.28364	0.012738	0.183169	0.012738	0.189189	FALSE
chr1	75375977	T	C	chr1_75375977_T_C	0.0183613	0.54152	0.0183613	0.555294	0.00966105	0.609678	0.000179033	0.54883	0.000179033	0.564499	0.385053	0.384011	0.00703138	0.432508	0.00703138	0.444451	0.00368933	0.45376	6.80468e-05	0.46029	6.80468e-05	0.473635	0.00473983	0.430805	0.00473983	0.44269	FALSE
chr1	75375979	T	C	chr1_75375979_T_C	0.0438391	0.289202	0.0438391	0.298812	0.0144105	0.375043	0.000677109	0.300172	0.000677109	0.309901	0.392951	0.377955	0.0170264	0.263924	0.0170264	0.273577	0.00562013	0.341806	0.000259742	0.271509	0.000259742	0.280929	0.0116122	0.207242	0.0116122	0.214069	FALSE
chr1	75376093	T	C	chr1_75376093_T_C	0.0258638	0.465392	0.0258638	0.477722	0.0084213	0.694216	0.000231982	0.531047	0.000231982	0.54503	0.426573	0.352563	0.0105288	0.373328	0.0105288	0.383609	0.00358303	0.463108	9.38315e-05	0.435565	9.38315e-05	0.448027	0.00631342	0.38099	0.00631342	0.391515	FALSE
chr1	75376380	G	A	chr1_75376380_G_A	-0.381084	0.0120157	0.381084	0.0118696	0.0612917	0.0226129	-0.0245752	0.0144976	0.0245752	0.0144521	0.446634	0.338333	-0.16532	0.021969	0.16532	0.0214949	0.026438	0.0412819	-0.0103024	0.0178619	0.0103024	0.0177163	-0.0942455	0.00771353	0.0942455	0.00756994	TRUE
chr1	75376622	G	C	chr1_75376622_G_C	0.00100707	0.94517	0.00143061	0.95283	0.00676003	0.816525	6.33909e-06	0.951235	8.96908e-06	0.958985	0.365186	0.402505	0.000324277	0.823025	0.000531475	0.830141	0.00238936	0.564671	1.96062e-06	0.845685	3.24722e-06	0.853065	0.000220715	0.910564	0.00034457	0.91832	FALSE
chr1	75615404	C	A	chr1_75615404_C_A	-0.0087699	0.688312	0.0114069	0.682001	0.00673064	0.81591	-6.88805e-05	0.737239	8.27165e-05	0.730018	0.727269	0.170739	-0.00620236	0.431253	0.00818755	0.4269	0.00485689	0.381296	-4.86638e-05	0.523065	5.90797e-05	0.51742	-0.00154977	0.694161	0.00189275	0.687921	FALSE
chr1	75616943	T	G	chr1_75616943_T_G	0.051975	0.242226	0.051975	0.251173	0.0140013	0.387522	0.000744542	0.270834	0.000744542	0.27962	0.382213	0.384266	0.0198347	0.236287	0.0198347	0.244919	0.00531869	0.35632	0.000282472	0.25231	0.000282472	0.261152	0.0133414	0.17419	0.0133414	0.180021	FALSE
chr1	75724060	C	G	chr1_75724060_C_G	0.00544707	0.783593	0.0069254	0.792828	0.00701466	0.801403	3.72899e-05	0.809819	4.90078e-05	0.819289	0.799252	0.117451	0.00432978	0.521357	0.00548393	0.529262	0.00559829	0.342148	2.96483e-05	0.588079	3.87966e-05	0.596502	0.000538292	0.844663	0.000693904	0.852999	FALSE
chr1	75724261	G	T	chr1_75724261_G_T	-0.0230929	0.425164	0.0294716	0.41742	0.0168046	0.295503	-0.000406318	0.381877	0.00049201	0.375673	0.8775	0.053473	-0.0204187	0.217092	0.0259654	0.213193	0.014769	0.114544	-0.000359735	0.227894	0.000434251	0.224436	-0.00137828	0.694176	0.00182606	0.685536	FALSE
chr1	75724426	T	C	chr1_75724426_T_C	0.0520393	0.260906	0.0520393	0.269106	0.0147406	0.359046	0.000839578	0.277974	0.000839578	0.28631	0.918069	0.0218811	0.0479517	0.120775	0.0479517	0.125035	0.0135451	0.129821	0.000774468	0.160035	0.000774468	0.165244	0.00223415	0.624682	0.00223415	0.638259	FALSE
chr1	75724531	G	A	chr1_75724531_G_A	0.00480061	0.736287	0.00864845	0.740233	0.00818347	0.70336	5.68185e-05	0.73781	7.95933e-05	0.742964	0.929111	0.0152058	0.00448521	0.426939	0.008051	0.430096	0.00760045	0.266381	5.29095e-05	0.489491	7.40175e-05	0.493068	0.000204837	0.915906	0.00034457	0.918451	FALSE
chr1	75724884	C	G	chr1_75724884_C_G	0.00835847	0.693579	0.0113869	0.696874	0.0153121	0.351078	0.000105719	0.649436	0.000146772	0.651579	0.902641	0.0333557	0.00747509	0.442878	0.0102271	0.443371	0.0138011	0.12801	9.45936e-05	0.440258	0.000131766	0.440077	0.000417613	0.877125	0.000560522	0.879698	FALSE
chr1	75725005	C	A	chr1_75725005_C_A	-0.0892811	0.145809	0.0892811	0.142052	0.0292001	0.115369	-0.00282184	0.122782	0.00282184	0.120299	0.869462	0.0613728	-0.0778781	0.0707358	0.0778781	0.0686095	0.0254318	0.0451317	-0.0024656	0.0724774	0.0024656	0.0708089	-0.00595614	0.38687	0.00595614	0.375767	FALSE
chr1	75745418	C	A	chr1_75745418_C_A	-0.00507415	0.581146	0.0176965	0.573901	0.0182963	0.255296	-7.11463e-05	0.466197	0.000336018	0.458333	0.466583	0.322281	-0.00227416	0.441039	0.00792281	0.435064	0.00854634	0.230618	-3.27653e-05	0.377365	0.000151299	0.370977	-0.00135446	0.485383	0.00431427	0.478591	FALSE
chr1	75745542	A	G	chr1_75745542_A_G	0.108495	0.127147	0.10904	0.129313	0.018609	0.25196	0.00225854	0.175522	0.00226627	0.177762	0.487003	0.309349	0.0552268	0.123151	0.0554613	0.125651	0.00913555	0.214415	0.00114303	0.152216	0.00114635	0.154431	0.0275815	0.0938933	0.0276926	0.0954622	FALSE
chr1	75784951	G	C	chr1_75784951_G_C	-0.0435793	0.347094	0.0435793	0.337692	0.0171049	0.287928	-0.000806118	0.33604	0.000806118	0.32721	0.462632	0.326889	-0.0206425	0.292756	0.0206425	0.28443	0.00795028	0.251116	-0.000381994	0.287431	0.000381994	0.279604	-0.0109326	0.270647	0.0109326	0.263967	FALSE
chr1	75786061	T	C	chr1_75786061_T_C	-0.00649649	0.629155	0.0147418	0.625236	0.00557411	0.908585	-4.41853e-05	0.731883	9.12125e-05	0.727552	0.549205	0.270297	-0.00383251	0.453137	0.00887595	0.450603	0.00310531	0.500673	-2.59491e-05	0.56881	5.47698e-05	0.565303	-0.00148943	0.574078	0.00318211	0.570316	FALSE
chr1	75786326	G	A	chr1_75786326_G_A	0.019834	0.451932	0.028689	0.4585	0.00932793	0.631657	0.000177619	0.513244	0.000284346	0.520563	0.649764	0.215209	0.0130639	0.296027	0.0191285	0.300868	0.00610368	0.320635	0.000117627	0.367111	0.000190722	0.372908	0.00397447	0.429699	0.00544484	0.436439	FALSE
chr1	75786650	A	G	chr1_75786650_A_G	-0.0788131	0.180997	0.0788131	0.176114	0.0235799	0.177909	-0.00210894	0.172475	0.00210894	0.168681	0.626084	0.231827	-0.050187	0.126444	0.050187	0.122289	0.0148769	0.116499	-0.00134773	0.127531	0.00134773	0.124459	-0.0160725	0.165338	0.0160725	0.16091	FALSE
chr1	75795393	G	C	chr1_75795393_G_C	-0.126884	0.0976575	0.126884	0.0960654	0.0393303	0.0650508	-0.00558675	0.0785964	0.00558675	0.0776579	0.148824	0.663916	-0.0204338	0.270898	0.0204338	0.262604	0.00610392	0.323229	-0.00092336	0.165239	0.00092336	0.160743	-0.0304953	0.0726591	0.0304953	0.0716642	FALSE
chr1	75795749	A	G	chr1_75795749_A_G	0.0164689	0.504498	0.0229421	0.509589	0.0120795	0.47023	0.000199678	0.511817	0.000287024	0.517361	0.115445	0.724079	0.00237216	0.635027	0.0029061	0.640016	0.00138843	0.687831	2.89906e-05	0.611253	3.61777e-05	0.61708	0.00434603	0.442834	0.00556552	0.447263	FALSE
chr1	75796229	T	G	chr1_75796229_T_G	-0.0138311	0.642816	0.0138311	0.628683	0.00680055	0.80946	-9.07871e-05	0.707911	9.07871e-05	0.692149	0.205519	0.574578	-0.00280772	0.614567	0.00280772	0.601737	0.00139518	0.685828	-1.83529e-05	0.670541	1.83529e-05	0.656889	-0.00346158	0.535439	0.00346158	0.522572	FALSE
chr1	75991347	A	T	chr1_75991347_A_T	0.00225668	0.755431	0.00899484	0.758858	0.0057095	0.863432	2.61278e-05	0.791049	7.30697e-05	0.7944	0.518593	0.290995	0.00183948	0.579301	0.00469249	0.582211	0.00295109	0.519713	1.88434e-05	0.65081	3.87149e-05	0.654137	0.000492243	0.681426	0.002096	0.684384	FALSE
chr1	75991401	A	T	chr1_75991401_A_T	-0.0147095	0.598557	0.0163969	0.588766	0.00617254	0.861151	-9.74614e-05	0.696604	0.000104411	0.685607	0.535373	0.28094	-0.00812666	0.418144	0.00887352	0.410161	0.00332542	0.484507	-5.27962e-05	0.528341	5.5872e-05	0.518668	-0.00329168	0.526836	0.00373946	0.518024	FALSE
chr1	75991790	T	C	chr1_75991790_T_C	0.0729863	0.17179	0.0729863	0.177737	0.03249	0.0930844	0.00242458	0.12361	0.00242458	0.126515	0.592392	0.249248	0.0430139	0.124842	0.0430139	0.129441	0.019303	0.07375	0.00143436	0.0966677	0.00143436	0.0992905	0.0159582	0.144554	0.0159582	0.149338	FALSE
chr1	75992112	T	C	chr1_75992112_T_C	0.0162068	0.334404	0.0420197	0.333177	0.0111356	0.520732	0.000275881	0.402392	0.000517977	0.401163	0.530192	0.284688	0.0097866	0.262639	0.0223263	0.262035	0.00590367	0.328625	0.000160315	0.32203	0.000276546	0.320475	0.00399829	0.270021	0.0104705	0.269018	FALSE
chr1	76023538	A	T	chr1_76023538_A_T	0.000796117	0.914015	0.00278533	0.913053	0.00320242	0.99935	1.49548e-06	0.964429	8.37305e-06	0.962855	0.361453	0.401518	0.000109032	0.788914	0.00088893	0.787967	0.00116381	0.722611	3.68658e-08	0.876587	2.71145e-06	0.875129	0.000203249	0.852979	0.000717722	0.852711	FALSE
chr1	76023930	C	T	chr1_76023930_C_T	-0.0446089	0.327712	0.0446089	0.318853	0.0154056	0.338249	-0.000773934	0.328459	0.000773934	0.319477	0.56964	0.261797	-0.0258161	0.230922	0.0258161	0.223885	0.00875143	0.224541	-0.000447577	0.246779	0.000447577	0.239548	-0.00987503	0.285107	0.00987503	0.277179	FALSE
chr1	76024094	A	T	chr1_76024094_A_T	0.0723578	0.173347	0.0723578	0.178645	0.0175661	0.281895	0.00130822	0.198306	0.00130822	0.203483	0.596569	0.246703	0.0436664	0.123745	0.0436664	0.128069	0.0105013	0.183184	0.000792411	0.148504	0.000792411	0.15292	0.0160551	0.145522	0.0160551	0.149883	FALSE
chr1	76024403	C	T	chr1_76024403_C_T	0.0266323	0.447823	0.0266323	0.460468	0.0112334	0.519323	0.000358575	0.45962	0.000358575	0.47238	0.521619	0.289884	0.0136412	0.318754	0.0136412	0.329327	0.00585988	0.335091	0.000182827	0.350719	0.000182827	0.36198	0.00663893	0.355534	0.00663893	0.365741	FALSE
chr1	76024500	G	T	chr1_76024500_G_T	-0.00541095	0.711112	0.0104565	0.703586	0.00568887	0.898043	-4.07308e-05	0.783065	6.40347e-05	0.774814	0.469081	0.322164	-0.00242031	0.533566	0.00490618	0.527569	0.00265091	0.538987	-1.82147e-05	0.629528	2.96963e-05	0.622472	-0.00138781	0.611092	0.00268352	0.604666	FALSE
chr1	76024549	T	C	chr1_76024549_T_C	-0.00393607	0.768367	0.00778853	0.769149	0.00484482	0.957551	-2.73862e-05	0.841808	4.29265e-05	0.842708	0.45566	0.331163	-0.00172161	0.598014	0.00348735	0.59921	0.00219415	0.584743	-1.19413e-05	0.696734	1.9045e-05	0.697495	-0.000917795	0.686661	0.00192769	0.687849	FALSE
chr1	76074621	G	A	chr1_76074621_G_A	0.0841076	0.154224	0.0841076	0.158362	0.012832	0.438513	0.00118041	0.227118	0.00118041	0.23328	0.925123	0.0138759	0.0771036	0.0698419	0.0771036	0.0717694	0.0118627	0.154997	0.00107995	0.129417	0.00107995	0.132754	0.00416184	0.48335	0.00416184	0.495642	FALSE
chr1	76154568	G	A	chr1_76154568_G_A	-0.143863	0.081757	0.143863	0.0797296	0.0322122	0.0956648	-0.00491823	0.0812952	0.00491823	0.0801446	0.906617	0.0297169	-0.131034	0.0366279	0.131034	0.035656	0.0292269	0.034265	-0.00448253	0.0453164	0.00448253	0.0448687	-0.00692793	0.358321	0.00692793	0.347916	TRUE
chr1	76154628	C	T	chr1_76154628_C_T	0.015993	0.519158	0.0226461	0.522287	0.00932352	0.617437	0.000270425	0.552138	0.000305113	0.554914	0.907457	0.0291271	0.0148122	0.282634	0.0207456	0.283193	0.00851812	0.238386	0.000249064	0.355459	0.000280116	0.355558	0.000822523	0.783622	0.00116868	0.785287	FALSE
chr1	76170772	A	G	chr1_76170772_A_G	0.26649	0.0275305	0.26649	0.027854	0.041555	0.0591855	0.0127587	0.0354309	0.0127587	0.0354522	0.524571	0.283003	0.137396	0.0319428	0.137396	0.0325892	0.0213439	0.0641933	0.00646784	0.0335737	0.00646784	0.0340475	0.064179	0.0193612	0.064179	0.0196717	TRUE
chr1	76170903	T	C	chr1_76170903_T_C	0.0010952	0.630854	0.0148686	0.627735	0.0192519	0.244525	9.19738e-05	0.506328	0.000326559	0.501564	0.415479	0.357001	0.00203658	0.484921	0.00724391	0.482107	0.00852008	0.239469	7.56095e-05	0.415121	0.000169117	0.411629	1.27031e-05	0.558755	0.00336631	0.555508	FALSE
chr1	76219366	G	A	chr1_76219366_G_A	0.215393	0.0417915	0.215393	0.0422881	0.0434559	0.0522525	0.0103868	0.04226	0.0103868	0.0428065	0.494568	0.307644	0.101415	0.0491272	0.101415	0.0503877	0.0211955	0.0637087	0.00489824	0.0419589	0.00489824	0.0424424	0.0536752	0.0285265	0.0536752	0.0289697	TRUE
chr1	76260621	T	C	chr1_76260621_T_C	-0.0875664	0.195834	0.0875664	0.190754	0.0124813	0.452261	-0.00130861	0.275957	0.00130861	0.269143	0.534192	0.273916	-0.0511351	0.156004	0.0511351	0.151183	0.0069964	0.288916	-0.000786257	0.217013	0.000786257	0.211252	-0.0184544	0.168562	0.0184544	0.164323	FALSE
chr1	76270771	C	T	chr1_76270771_C_T	-0.0253826	0.463295	0.0253826	0.450252	0.00984902	0.596822	-0.000252631	0.499649	0.000252631	0.484864	0.534347	0.279435	-0.0135104	0.323713	0.0135104	0.313661	0.00523997	0.36132	-0.000133762	0.376358	0.000133762	0.36476	-0.00610699	0.377635	0.00610699	0.366828	FALSE
chr1	76270876	C	T	chr1_76270876_C_T	-0.00156446	0.774745	0.00748363	0.771073	0.0185341	0.257317	-2.24477e-06	0.638042	0.000130962	0.636116	0.499368	0.30126	-0.000670961	0.564392	0.00387442	0.561781	0.00950575	0.208517	1.25934e-06	0.484349	6.87962e-05	0.482304	-0.000387443	0.703169	0.00175937	0.700279	FALSE
chr1	76285023	T	C	chr1_76285023_T_C	0.678719	0.00264652	0.678719	0.00259486	0.11462	0.00367017	0.0871057	0.00258049	0.0871057	0.002714	0.237001	0.539901	0.183768	0.022622	0.183768	0.0230657	0.0291505	0.0425281	0.0243189	0.00965789	0.0243189	0.00969051	0.162415	0.00198356	0.162415	0.00205279	TRUE
chr1	76285115	T	C	chr1_76285115_T_C	0.00349511	0.747649	0.00823711	0.749906	0.00728046	0.772591	3.98883e-05	0.77313	6.91472e-05	0.775536	0.0951808	0.760878	0.000173059	0.794464	0.000911898	0.792246	0.000693238	0.809119	2.94985e-06	0.808426	7.5665e-06	0.807021	0.000887626	0.687787	0.00196738	0.688003	FALSE
chr1	76285189	C	T	chr1_76285189_C_T	0.0072945	0.732055	0.00854917	0.741879	0.0113058	0.513607	0.000105281	0.681535	0.000118218	0.692239	0.123798	0.707279	0.00134453	0.743912	0.00145149	0.752345	0.00157885	0.675049	2.08786e-05	0.709248	2.19815e-05	0.71839	0.00188005	0.656062	0.00213411	0.665935	FALSE
chr1	76285414	A	G	chr1_76285414_A_G	0.0651067	0.192603	0.0651067	0.199107	0.0165304	0.306421	0.00113433	0.214715	0.00113433	0.22097	0.289193	0.473356	0.0181608	0.249663	0.0181608	0.258726	0.00465056	0.392112	0.000309512	0.242935	0.000309512	0.251016	0.0168538	0.135049	0.0168538	0.139275	FALSE
chr1	76285470	G	A	chr1_76285470_G_A	-0.0362492	0.365853	0.0362492	0.354588	0.0106999	0.546634	-0.000412717	0.415387	0.000412717	0.403208	0.303514	0.458442	-0.0104618	0.375964	0.0104618	0.364919	0.00316009	0.493982	-0.000117247	0.405503	0.000117247	0.393312	-0.00955111	0.26991	0.00955111	0.261943	FALSE
chr1	76285695	C	T	chr1_76285695_C_T	0.00433888	0.835285	0.00490188	0.844291	0.00709036	0.78243	3.5798e-05	0.83495	3.80607e-05	0.844314	0.401107	0.371993	0.00186999	0.65573	0.00209378	0.664057	0.00285494	0.522584	1.54313e-05	0.687911	1.63307e-05	0.697002	0.00107182	0.758427	0.0012179	0.766957	FALSE
chr1	76285781	A	G	chr1_76285781_A_G	-0.0218522	0.511641	0.0218522	0.497807	0.00890863	0.646307	-0.000214575	0.556457	0.000214575	0.541851	0.422854	0.35555	-0.009295	0.40151	0.009295	0.390499	0.00391429	0.446659	-9.47993e-05	0.455761	9.47993e-05	0.443332	-0.00556235	0.411805	0.00556235	0.400533	FALSE
chr1	76285933	C	T	chr1_76285933_C_T	-0.651022	0.00306121	0.651022	0.00296004	0.0922044	0.00693005	-0.0605649	0.00401831	0.0605649	0.00388588	0.421151	0.357094	-0.273954	0.0085418	0.273954	0.00841105	0.0387526	0.0184954	-0.0254121	0.00609857	0.0254121	0.006016	-0.165136	0.00187794	0.165136	0.00175716	TRUE
chr1	76285940	C	T	chr1_76285940_C_T	0.0413138	0.371332	0.0423323	0.37817	0.0145352	0.372124	0.00070542	0.381273	0.000718606	0.388513	0.430214	0.35041	0.0220319	0.302002	0.0223658	0.308086	0.00636438	0.314889	0.000378823	0.31899	0.000383146	0.325534	0.00959557	0.304151	0.00982105	0.310273	FALSE
chr1	76289058	A	G	chr1_76289058_A_G	0.0605629	0.253695	0.0624992	0.25852	0.0149592	0.352417	0.00104968	0.285617	0.00107446	0.290309	0.491814	0.307978	0.0303889	0.211998	0.0314462	0.216392	0.00742727	0.270462	0.000525058	0.236986	0.000538587	0.241214	0.0144275	0.199614	0.014907	0.202954	FALSE
chr1	76289067	G	A	chr1_76289067_G_A	-0.0118188	0.694563	0.0124305	0.688009	0.00999563	0.587115	-0.000164173	0.675343	0.000168671	0.668793	0.47615	0.317868	-0.00591312	0.551253	0.00621183	0.544791	0.00478653	0.38943	-8.22416e-05	0.559474	8.43935e-05	0.553631	-0.00279785	0.618333	0.00295028	0.612815	FALSE
chr1	76289179	A	G	chr1_76289179_A_G	0.06309	0.217302	0.0671313	0.222178	0.019118	0.244022	0.00139584	0.217292	0.00145277	0.220803	0.462931	0.326422	0.0302287	0.190663	0.0316836	0.194845	0.00886125	0.224603	0.000659097	0.189274	0.000679593	0.192787	0.0153818	0.160684	0.0165791	0.163354	FALSE
chr1	76289272	C	T	chr1_76289272_C_T	0.00507847	0.775402	0.00725025	0.784338	0.00557144	0.88992	3.23374e-05	0.83141	4.44215e-05	0.840615	0.447171	0.336338	0.0021945	0.600948	0.00335467	0.609002	0.00248777	0.557823	1.39178e-05	0.688003	2.03731e-05	0.696433	0.00126713	0.691853	0.00180383	0.700986	FALSE
chr1	76289313	A	T	chr1_76289313_A_T	-0.0192109	0.557187	0.0192109	0.543543	0.00748688	0.757027	-0.000154285	0.623042	0.000154285	0.608041	0.444597	0.338061	-0.00903205	0.415958	0.00903205	0.404346	0.00344275	0.47929	-7.44244e-05	0.493219	7.44244e-05	0.479878	-0.00473189	0.453426	0.00473189	0.441615	FALSE
chr1	76289391	G	A	chr1_76289391_G_A	0.0944042	0.133229	0.0944042	0.137282	0.0167718	0.296076	0.00155605	0.172398	0.00155605	0.177281	0.46054	0.326345	0.0464952	0.127311	0.0464952	0.131709	0.00764841	0.260183	0.000753706	0.154468	0.000753706	0.159301	0.0224145	0.0970234	0.0224145	0.0997118	FALSE
chr1	76289406	T	C	chr1_76289406_T_C	0.0278413	0.359653	0.0358492	0.366428	0.0107921	0.53955	0.000301861	0.411962	0.000384192	0.419583	0.444259	0.337886	0.0108933	0.29989	0.0146987	0.305801	0.00487077	0.384007	0.000119709	0.342348	0.000158833	0.34894	0.00714388	0.276795	0.00922083	0.281854	FALSE
chr1	76289478	C	A	chr1_76289478_C_A	0.0114379	0.627662	0.0140866	0.637407	0.0114386	0.503038	0.00010867	0.597917	0.000145002	0.607442	0.421408	0.354441	0.00515398	0.475883	0.00604262	0.48425	0.00467223	0.39233	4.84726e-05	0.482803	6.06618e-05	0.491278	0.00297093	0.507843	0.00378392	0.515736	FALSE
chr1	76289503	T	C	chr1_76289503_T_C	-0.0130338	0.478949	0.0256264	0.474258	0.0115756	0.507006	-0.000298418	0.478032	0.000400616	0.474182	0.408335	0.363834	-0.00419419	0.390973	0.010924	0.387704	0.0047029	0.400622	-0.00011119	0.406587	0.000166598	0.40367	-0.00365689	0.384687	0.00644521	0.381166	FALSE
chr1	76289700	G	A	chr1_76289700_G_A	-0.0144277	0.623628	0.0148947	0.612704	0.012593	0.448736	-0.000207552	0.56984	0.000211033	0.558038	0.332461	0.429805	-0.00381933	0.564817	0.00406373	0.555525	0.00388504	0.439865	-5.45324e-05	0.533925	5.63535e-05	0.523387	-0.00381727	0.518988	0.00391254	0.509228	FALSE
chr1	76289774	G	A	chr1_76289774_G_A	0.012842	0.336182	0.0421038	0.335134	0.015221	0.355576	1.851e-05	0.348962	0.000666958	0.348119	0.314578	0.447955	0.00420985	0.358708	0.0132331	0.358364	0.00467177	0.395064	1.70103e-05	0.351109	0.00019994	0.349851	0.00312813	0.255014	0.0110135	0.253943	FALSE
chr1	76289807	C	T	chr1_76289807_C_T	0.0234636	0.314798	0.0423836	0.317423	0.0112397	0.51579	0.000207091	0.371144	0.000469269	0.373116	0.307717	0.454973	0.0100944	0.325777	0.0146399	0.328619	0.0032813	0.487665	9.35226e-05	0.365144	0.000152786	0.368038	0.00572749	0.237742	0.0105959	0.239456	FALSE
chr1	76294256	T	C	chr1_76294256_T_C	0.113842	0.0974264	0.113842	0.0995928	0.0459055	0.0453286	0.00543821	0.0659214	0.00543821	0.0668516	0.480595	0.314277	0.0537129	0.0987158	0.0537129	0.10205	0.0219776	0.0586193	0.00255468	0.0634577	0.00255468	0.064706	0.0294854	0.0662348	0.0294854	0.0676941	FALSE
chr1	76331100	A	G	chr1_76331100_A_G	-0.110426	0.112159	0.110426	0.109431	0.028914	0.116965	-0.0033421	0.105486	0.0033421	0.103497	0.54615	0.274668	-0.0609186	0.0964622	0.0609186	0.0932612	0.0157673	0.102426	-0.00183841	0.0888991	0.00183841	0.0869147	-0.0259603	0.0832539	0.0259603	0.0814176	FALSE
chr1	76511003	C	T	chr1_76511003_C_T	0.00323964	0.695584	0.0103628	0.69997	0.00944461	0.623804	3.09315e-05	0.688105	9.5254e-05	0.692322	0.533793	0.283342	0.00193596	0.489988	0.00563463	0.493177	0.00502512	0.371316	1.84225e-05	0.518649	5.17142e-05	0.52208	0.000762183	0.609697	0.00253743	0.613464	FALSE
chr1	76843726	A	T	chr1_76843726_A_T	0.0240732	0.457008	0.0240732	0.470159	0.00815515	0.699143	0.000209369	0.525051	0.000209369	0.540465	0.692774	0.191713	0.0167835	0.269402	0.0167835	0.278293	0.00565348	0.34298	0.000146097	0.353915	0.000146097	0.365229	0.00408562	0.465998	0.00408562	0.47822	FALSE
chr1	76843754	C	A	chr1_76843754_C_A	-0.0177705	0.579835	0.0177705	0.565924	0.00736477	0.77391	-0.000128616	0.653438	0.000128616	0.637877	0.712373	0.179817	-0.0125986	0.352749	0.0125986	0.341909	0.00525016	0.360605	-9.12208e-05	0.448754	9.12208e-05	0.435795	-0.00298522	0.584129	0.00298522	0.57062	FALSE
chr1	76844116	G	A	chr1_76844116_G_A	-0.00550981	0.704164	0.011756	0.700045	0.00909586	0.645965	-7.14873e-05	0.697167	0.000131277	0.694019	0.801963	0.116828	-0.00433009	0.422901	0.00946774	0.420719	0.00734093	0.274222	-5.63699e-05	0.468348	0.000105985	0.466019	-0.000671674	0.774061	0.00128777	0.770801	FALSE
chr1	76844883	T	A	chr1_76844883_T_A	0.0129002	0.616377	0.0146725	0.626174	0.00567826	0.901917	7.1572e-05	0.719221	8.29013e-05	0.729515	0.329519	0.429705	0.00412595	0.517304	0.00471124	0.525767	0.00187789	0.621306	2.31623e-05	0.613264	2.69037e-05	0.622032	0.00331073	0.495592	0.00390142	0.503298	FALSE
chr1	77048518	T	C	chr1_77048518_T_C	0.0332358	0.423899	0.0339909	0.430802	0.00836261	0.697685	0.000318786	0.524177	0.000323332	0.533958	0.628752	0.226749	0.0220351	0.293245	0.0225526	0.298602	0.00529411	0.36011	0.000214484	0.384518	0.000217599	0.392	0.00619591	0.40894	0.00632929	0.415849	FALSE
chr1	77126666	C	T	chr1_77126666_C_T	0.000438307	0.8423	0.00480031	0.840901	0.00858441	0.678094	-6.90984e-06	0.825334	4.75966e-05	0.824136	0.569616	0.261521	0.000562337	0.665013	0.00285715	0.66026	0.0048569	0.381672	-9.68142e-07	0.681575	2.75263e-05	0.67598	9.20971e-05	0.797866	0.00113057	0.793947	FALSE
chr1	77148739	A	G	chr1_77148739_A_G	-0.0104403	0.606956	0.0153174	0.597437	0.0139074	0.388153	-0.000148107	0.531649	0.000218494	0.522239	0.50394	0.300154	-0.00557128	0.426397	0.00788385	0.419327	0.00702618	0.280286	-7.94245e-05	0.406013	0.0001128	0.398513	-0.00277562	0.502059	0.00390936	0.493147	FALSE
chr1	77197585	A	T	chr1_77197585_A_T	-0.0293712	0.411409	0.0323383	0.403483	0.0133928	0.409162	-0.000428017	0.406713	0.000467238	0.399301	0.447387	0.336898	-0.0132019	0.328577	0.0145542	0.322953	0.00601268	0.32574	-0.000192194	0.337527	0.000210068	0.331689	-0.00723121	0.32189	0.00807596	0.315807	FALSE
chr1	77218938	C	T	chr1_77218938_C_T	-0.00204586	0.789	0.00696769	0.785219	0.00664853	0.821678	-6.51208e-06	0.813976	4.69961e-05	0.811188	0.645821	0.215394	-0.00125448	0.526451	0.00440737	0.523128	0.00427085	0.417653	-4.07299e-06	0.599082	2.96096e-05	0.595855	-0.00042714	0.73441	0.00146561	0.730587	FALSE
chr1	77219357	T	C	chr1_77219357_T_C	-0.0384819	0.310451	0.0459062	0.304052	0.0159766	0.329189	-0.000780787	0.30781	0.000860503	0.301991	0.852903	0.064157	-0.0322122	0.156295	0.0390502	0.152848	0.0135903	0.131915	-0.000657971	0.185525	0.000731393	0.181959	-0.00342824	0.529176	0.00373628	0.519972	FALSE
chr1	77219659	T	C	chr1_77219659_T_C	0.0177279	0.549492	0.0177279	0.562887	0.0146717	0.358619	0.000267513	0.478247	0.000267513	0.492124	0.817949	0.0931214	0.0148699	0.30249	0.0148699	0.311225	0.0120326	0.152016	0.0002251	0.300495	0.0002251	0.309854	0.00155454	0.70898	0.00155454	0.722055	FALSE
chr1	77219745	T	C	chr1_77219745_T_C	-0.00440342	0.810886	0.00633485	0.80134	0.00725271	0.780325	-2.61529e-05	0.833146	4.37969e-05	0.823873	0.771305	0.1283	-0.00328181	0.527878	0.00496119	0.519811	0.00564387	0.341424	-1.91744e-05	0.593853	3.45159e-05	0.585504	-0.000705019	0.842661	0.000825698	0.832838	FALSE
chr1	77219998	G	C	chr1_77219998_G_C	0.01384	0.618153	0.013895	0.631784	0.00632215	0.856803	8.78752e-05	0.697871	8.82336e-05	0.712446	0.505188	0.294241	0.00657012	0.476139	0.00660658	0.486125	0.00321276	0.49033	4.19023e-05	0.567785	4.214e-05	0.578595	0.00345682	0.528105	0.00345999	0.540192	FALSE
chr1	77267435	G	C	chr1_77267435_G_C	0.00647916	0.616833	0.0172465	0.61489	0.00966356	0.608766	5.63781e-05	0.633918	0.000174665	0.630914	0.562967	0.265282	0.00212174	0.44579	0.00871834	0.442768	0.00548171	0.350137	1.66731e-05	0.48081	8.88614e-05	0.477324	0.00151484	0.54714	0.00390619	0.545656	FALSE
chr1	77280560	G	C	chr1_77280560_G_C	0.00113098	0.823453	0.00543781	0.83009	0.00591988	0.862643	1.58969e-05	0.861855	3.12071e-05	0.869785	0.543254	0.277178	0.00044139	0.602727	0.00300338	0.609006	0.00320493	0.494919	7.85073e-06	0.681199	1.69583e-05	0.688361	0.000354098	0.754093	0.00126554	0.761825	FALSE
chr1	77281563	G	T	chr1_77281563_G_T	0.0217621	0.482791	0.0217621	0.496677	0.006732	0.819024	0.000147494	0.580231	0.000147494	0.596109	0.740736	0.157313	0.0160227	0.272454	0.0160227	0.281936	0.00500109	0.373888	0.000108912	0.382492	0.000108912	0.394794	0.0032234	0.534171	0.0032234	0.547315	FALSE
chr1	77282053	G	T	chr1_77282053_G_T	0.0193788	0.545998	0.0211884	0.556755	0.0184608	0.250812	0.000351521	0.474074	0.000390288	0.482588	0.883918	0.048168	0.017168	0.319616	0.018744	0.326458	0.0163182	0.0964656	0.000311788	0.302047	0.000345549	0.308038	0.00114963	0.758791	0.00127031	0.768862	FALSE
chr1	77282979	C	T	chr1_77282979_C_T	0.481015	0.00684892	0.481015	0.0070162	0.0915153	0.00713404	0.0455794	0.00631832	0.0455794	0.00643548	0.706725	0.183392	0.343891	0.00531102	0.343891	0.00543309	0.0647009	0.00477901	0.0326462	0.00463464	0.0326462	0.00465495	0.0882608	0.00868817	0.0882608	0.00884958	TRUE
chr1	77283101	A	G	chr1_77283101_A_G	-0.0215775	0.357666	0.0384208	0.351587	0.0164859	0.300416	-0.000354222	0.326695	0.000669748	0.321178	0.569297	0.263546	-0.0123011	0.250299	0.0217248	0.245683	0.00935707	0.208156	-0.000200575	0.247036	0.000377111	0.24265	-0.00518284	0.293509	0.0088318	0.288193	FALSE
chr1	77303353	A	G	chr1_77303353_A_G	0.000438144	0.807054	0.00618529	0.810025	0.00513103	0.936728	2.06056e-06	0.861071	3.22535e-05	0.86554	0.484143	0.310472	7.99378e-05	0.622234	0.00284047	0.625736	0.00246041	0.555667	2.5286e-07	0.709102	1.47482e-05	0.712664	0.000184194	0.720777	0.00158153	0.724477	FALSE
chr1	77303379	C	T	chr1_77303379_C_T	-0.0108114	0.712512	0.0113502	0.703096	0.00537125	0.921693	-6.46855e-05	0.795166	6.69348e-05	0.785292	0.487238	0.308595	-0.00528646	0.539085	0.00559932	0.530611	0.00261132	0.543934	-3.17405e-05	0.640884	3.30465e-05	0.6317	-0.00259142	0.6234	0.00269305	0.614677	FALSE
chr1	77303401	C	T	chr1_77303401_C_T	-0.000366501	0.807763	0.00624039	0.810525	0.00463346	0.96326	-6.08193e-06	0.879927	2.8731e-05	0.882757	0.492667	0.305219	-0.00028831	0.610331	0.00314419	0.612806	0.0022552	0.577573	-3.53279e-06	0.721422	1.43909e-05	0.72348	-4.44607e-05	0.731091	0.00152119	0.733725	FALSE
chr1	77303626	A	T	chr1_77303626_A_T	-0.0991421	0.138272	0.0991421	0.13456	0.0174924	0.278926	-0.00187706	0.175026	0.00187706	0.171005	0.517344	0.289077	-0.0507389	0.122926	0.0507389	0.119101	0.00882268	0.222978	-0.000941944	0.148403	0.000941944	0.144511	-0.0236086	0.102799	0.0236086	0.100606	FALSE
chr1	77303699	C	T	chr1_77303699_C_T	-0.0586596	0.233651	0.0586596	0.226288	0.0131763	0.422295	-0.000826289	0.282766	0.000826289	0.274501	0.493299	0.304508	-0.0296134	0.191395	0.0296134	0.185025	0.0066358	0.297786	-0.000426954	0.231157	0.000426954	0.223775	-0.0146911	0.173157	0.0146911	0.167902	FALSE
chr1	77303793	G	C	chr1_77303793_G_C	0.00761335	0.632854	0.0133785	0.638381	0.0180128	0.264946	0.00016967	0.50558	0.000252473	0.510806	0.467261	0.321251	0.00392367	0.471788	0.00625294	0.476087	0.00842824	0.23408	8.58332e-05	0.402698	0.000119242	0.407345	0.00206742	0.541444	0.00335043	0.546195	FALSE
chr1	77303805	T	C	chr1_77303805_T_C	0.0470157	0.270264	0.0470157	0.279477	0.0127299	0.444901	0.000604716	0.308808	0.000604716	0.318926	0.474583	0.316466	0.0215159	0.223164	0.0215159	0.230821	0.00600617	0.323495	0.000275909	0.255141	0.000275909	0.263896	0.0116074	0.205018	0.0116074	0.211721	FALSE
chr1	77303843	T	A	chr1_77303843_T_A	0.00327915	0.880583	0.00327915	0.893929	0.00538749	0.91848	1.72522e-05	0.913786	1.72522e-05	0.926723	0.448707	0.334056	0.00146715	0.707932	0.00146715	0.72059	0.00241657	0.564212	7.91016e-06	0.771816	7.91016e-06	0.785325	0.000817759	0.819065	0.000817759	0.832012	FALSE
chr1	77308847	C	T	chr1_77308847_C_T	-0.0224164	0.568807	0.0224164	0.556962	0.0100655	0.582362	-0.000324276	0.577262	0.000324276	0.565743	0.300076	0.46057	-0.00701134	0.544971	0.00701134	0.533129	0.00311996	0.509862	-0.000100133	0.552093	0.000100133	0.539252	-0.00559569	0.477024	0.00559569	0.465928	FALSE
chr1	77309088	C	T	chr1_77309088_C_T	0.00100607	0.733364	0.0100523	0.727292	0.0137853	0.399773	6.36317e-05	0.648758	0.000178579	0.642572	0.385201	0.383925	-0.000102496	0.602157	0.00353842	0.596338	0.00509952	0.368913	1.47041e-05	0.554301	6.05529e-05	0.548284	0.000166728	0.637871	0.00253585	0.631954	FALSE
chr1	77309089	G	A	chr1_77309089_G_A	-0.0432198	0.318477	0.0432198	0.308025	0.0124752	0.453042	-0.000587987	0.353243	0.000587987	0.342668	0.383645	0.385238	-0.0175285	0.289871	0.0175285	0.280794	0.00486249	0.383327	-0.00024085	0.315994	0.00024085	0.306303	-0.0113025	0.230723	0.0113025	0.223904	FALSE
chr1	77309229	C	G	chr1_77309229_C_G	0.15039	0.0670861	0.15039	0.0686038	0.0399437	0.0628903	0.00633734	0.0603345	0.00633734	0.0609157	0.450231	0.336289	0.0688864	0.0778136	0.0688864	0.0802043	0.0179117	0.0856786	0.00287666	0.0614106	0.00287666	0.0624196	0.0377852	0.0454417	0.0377852	0.0460423	FALSE
chr1	77309329	G	A	chr1_77309329_G_A	-0.066466	0.200159	0.066466	0.193576	0.0110993	0.52289	-0.000737812	0.286448	0.000737812	0.277835	0.423834	0.354624	-0.0281165	0.194645	0.0281165	0.188016	0.00484515	0.385063	-0.000322471	0.255098	0.000322471	0.246766	-0.0169411	0.140891	0.0169411	0.136513	FALSE
chr1	77309381	A	G	chr1_77309381_A_G	0.0442424	0.314578	0.0442424	0.324321	0.0153217	0.337571	0.000721857	0.319676	0.000721857	0.329012	0.423917	0.355083	0.0187318	0.282084	0.0187318	0.290915	0.00647297	0.304736	0.000305239	0.283212	0.000305239	0.291999	0.0111755	0.238964	0.0111755	0.246257	FALSE
chr1	77309548	A	G	chr1_77309548_A_G	0.00122639	0.758716	0.00895328	0.752927	0.00764608	0.748395	2.0505e-05	0.802018	6.76319e-05	0.796315	0.360079	0.406856	-0.000343627	0.664221	0.00257993	0.657943	0.00274838	0.532742	6.92083e-07	0.705701	1.86701e-05	0.698898	0.000176255	0.685003	0.00212617	0.679354	FALSE
chr1	77329605	G	T	chr1_77329605_G_T	-0.00934167	0.6837	0.0126853	0.674595	0.00766609	0.74531	-7.66545e-05	0.7258	0.000102547	0.716037	0.244126	0.524678	-0.00198458	0.651134	0.00272525	0.642705	0.00184534	0.627151	-1.61849e-05	0.687366	2.19204e-05	0.678579	-0.00225797	0.594377	0.00306144	0.585906	FALSE
chr1	77347826	C	A	chr1_77347826_C_A	0.0980035	0.164888	0.0980035	0.169166	0.0233	0.179117	0.00275181	0.164806	0.00275181	0.168695	0.564955	0.264942	0.0567758	0.127023	0.0567758	0.130996	0.0134121	0.136385	0.00159934	0.129746	0.00159934	0.133285	0.0219953	0.1364	0.0219953	0.139951	FALSE
chr1	77370804	A	G	chr1_77370804_A_G	0.00370511	0.77732	0.00734318	0.780784	0.00637913	0.849576	2.4112e-05	0.816192	4.63445e-05	0.819636	0.441301	0.341377	0.00168177	0.57908	0.00327631	0.582565	0.00281296	0.524041	1.11236e-05	0.64727	2.07484e-05	0.650231	0.00087651	0.673791	0.00189593	0.67696	FALSE
chr1	77371264	A	G	chr1_77371264_A_G	-0.00704151	0.790465	0.00750004	0.77965	0.00604918	0.877956	-4.09845e-05	0.840693	4.39466e-05	0.830175	0.239802	0.529719	-0.00182254	0.709821	0.00191821	0.699724	0.00144351	0.678155	-1.05679e-05	0.764736	1.1186e-05	0.75485	-0.00176096	0.698466	0.00189752	0.688527	FALSE
chr1	77378917	G	A	chr1_77378917_G_A	0.00490143	0.697283	0.0101268	0.704591	0.00830112	0.698967	2.37853e-05	0.708444	8.76653e-05	0.714871	0.294757	0.467426	0.00168063	0.607813	0.00288619	0.614719	0.00246071	0.562342	9.97769e-06	0.631615	2.47155e-05	0.638411	0.00107658	0.60923	0.00253108	0.615936	FALSE
chr1	77379400	A	C	chr1_77379400_A_C	0.0239915	0.470433	0.0249779	0.481501	0.0125775	0.447202	0.000311311	0.479328	0.000322812	0.48969	0.304672	0.456134	0.00675587	0.463072	0.00700684	0.472777	0.00382662	0.446529	8.64649e-05	0.454163	8.93912e-05	0.464681	0.00639757	0.373599	0.00666434	0.381896	FALSE
chr1	77386647	T	C	chr1_77386647_T_C	-0.00249513	0.702706	0.0104121	0.703173	0.00730972	0.772233	-2.82485e-05	0.740297	7.85043e-05	0.739949	0.036137	0.891683	-5.41647e-05	0.860712	0.000414729	0.863101	0.000282532	0.907749	-7.81952e-07	0.867496	3.31836e-06	0.869639	-0.000477952	0.729833	0.00154818	0.730152	FALSE
chr1	77414142	C	T	chr1_77414142_C_T	-0.100999	0.119137	0.100999	0.11626	0.0261202	0.143322	-0.00269031	0.119637	0.00269031	0.117269	0.417429	0.356678	-0.0423665	0.134237	0.0423665	0.129823	0.0108653	0.174193	-0.00112505	0.12061	0.00112505	0.117421	-0.0259984	0.0797258	0.0259984	0.0781203	FALSE
chr1	77421404	G	A	chr1_77421404_G_A	-0.016093	0.603001	0.016093	0.588747	0.0107079	0.545895	-0.000169648	0.588366	0.000169648	0.572684	0.323994	0.437084	-0.00454373	0.528197	0.00454373	0.515444	0.0035309	0.472037	-4.85383e-05	0.529838	4.85383e-05	0.516317	-0.00413167	0.493165	0.00413167	0.480476	FALSE
chr1	77422150	A	G	chr1_77422150_A_G	0.0766036	0.160148	0.0766036	0.165138	0.0199058	0.226112	0.00153275	0.171804	0.00153275	0.176637	0.217143	0.559544	0.0151659	0.284669	0.0151659	0.293835	0.00446728	0.413371	0.000311545	0.244641	0.000311545	0.253006	0.0185099	0.121685	0.0185099	0.125222	FALSE
chr1	77431553	G	T	chr1_77431553_G_T	0.60555	0.00335849	0.60555	0.00347811	0.0401724	0.0603394	0.0246945	0.013375	0.0246945	0.0133037	0.746304	0.151824	0.451809	0.00253128	0.451809	0.00254583	0.0298878	0.032186	0.0183637	0.00889591	0.0183637	0.00904856	0.104718	0.00586178	0.104718	0.00604178	TRUE
chr1	77432028	T	C	chr1_77432028_T_C	0.0310793	0.33242	0.0402291	0.339031	0.0109781	0.535049	0.000492735	0.390521	0.000553957	0.3976	0.571417	0.259799	0.0192751	0.228883	0.024503	0.233701	0.00645792	0.308802	0.00031255	0.286469	0.00034753	0.291956	0.00699779	0.28218	0.00910015	0.288024	FALSE
chr1	77432160	C	A	chr1_77432160_C_A	-0.0140207	0.139106	0.0918751	0.138292	0.015639	0.335623	0.00021596	0.190056	0.00148984	0.188464	0.451603	0.333541	-0.00605879	0.137281	0.0415056	0.136267	0.00711118	0.279668	9.69747e-05	0.171029	0.000675495	0.16956	-0.00385379	0.0981624	0.0228957	0.0975029	FALSE
chr1	77437677	C	T	chr1_77437677_C_T	-0.0569316	0.257691	0.0569316	0.249749	0.0255159	0.149538	-0.00160715	0.201783	0.00160715	0.196315	0.130525	0.696236	-0.00746715	0.45441	0.00746715	0.442608	0.00335042	0.481426	-0.000212623	0.339895	0.000212623	0.329229	-0.0131588	0.205246	0.0131588	0.19875	FALSE
chr1	77437681	G	A	chr1_77437681_G_A	-0.0468385	0.266444	0.0526172	0.260552	0.0131438	0.423287	-0.000676078	0.308247	0.000734072	0.301979	0.132963	0.691906	-0.0063812	0.456509	0.00712792	0.447984	0.00175858	0.637127	-9.24005e-05	0.437592	9.98946e-05	0.428275	-0.0112771	0.211091	0.0124617	0.206773	FALSE
chr1	77438940	T	A	chr1_77438940_T_A	0.0120783	0.652755	0.0120783	0.666697	0.00622473	0.863871	8.10677e-05	0.716804	8.10677e-05	0.731362	0.182087	0.609317	0.00213983	0.638384	0.00213983	0.651343	0.00111802	0.73135	1.41847e-05	0.693309	1.41847e-05	0.706982	0.00288042	0.563553	0.00288042	0.576566	FALSE
chr1	77482757	C	T	chr1_77482757_C_T	-0.0457167	0.298846	0.0457167	0.28984	0.0137916	0.392157	-0.00063864	0.322354	0.00063864	0.312472	0.356629	0.40523	-0.0156613	0.300761	0.0156613	0.29136	0.00493278	0.378451	-0.000219613	0.30887	0.000219613	0.299042	-0.0119266	0.217556	0.0119266	0.211427	FALSE
chr1	77497249	G	A	chr1_77497249_G_A	-0.0905857	0.140851	0.0905857	0.136408	0.0229643	0.17604	-0.00206766	0.143258	0.00206766	0.140013	0.419976	0.355939	-0.0386349	0.14987	0.0386349	0.144679	0.00957995	0.202591	-0.000877391	0.14105	0.000877391	0.136967	-0.0230529	0.0957426	0.0230529	0.0931973	FALSE
chr1	77497256	T	C	chr1_77497256_T_C	0.0928944	0.145081	0.0928944	0.149145	0.0157657	0.339403	0.0016062	0.198977	0.0016062	0.204281	0.441537	0.340519	0.0427841	0.14115	0.0427841	0.145794	0.00714463	0.285782	0.00076316	0.177564	0.00076316	0.182736	0.022902	0.105899	0.022902	0.108571	FALSE
chr1	77498584	G	A	chr1_77498584_G_A	0.00530384	0.795636	0.00651387	0.80401	0.00645189	0.832558	3.47387e-05	0.83183	4.09949e-05	0.840803	0.166399	0.635597	0.00103584	0.740333	0.00122776	0.748177	0.0010174	0.749206	6.512e-06	0.782317	7.50427e-06	0.790557	0.0012973	0.7163	0.00156406	0.724678	FALSE
chr1	77498597	T	C	chr1_77498597_T_C	0.024409	0.457315	0.024409	0.470654	0.011199	0.517269	0.000269617	0.467924	0.000269617	0.482093	0.175709	0.620734	0.00379871	0.538079	0.00379871	0.550844	0.00199292	0.612353	4.26896e-05	0.526109	4.26896e-05	0.539715	0.00588628	0.376583	0.00588628	0.387669	FALSE
chr1	77498598	G	A	chr1_77498598_G_A	0.00568985	0.770587	0.00748094	0.779436	0.00467678	0.941847	3.81137e-05	0.83355	4.35888e-05	0.842806	0.171515	0.627352	0.000747811	0.752416	0.00104038	0.760035	0.000776244	0.794244	4.78961e-06	0.810103	5.68396e-06	0.818221	0.00132429	0.695341	0.00175302	0.703842	FALSE
chr1	77498654	C	T	chr1_77498654_C_T	-0.00330512	0.67582	0.0120689	0.676122	0.00747217	0.746445	-5.87772e-05	0.697352	0.000115462	0.697145	0.192273	0.595809	-0.00102659	0.668737	0.00221612	0.669494	0.00146996	0.688379	-1.53174e-05	0.692439	2.27024e-05	0.692809	-0.000738365	0.589943	0.00284072	0.591121	FALSE
chr1	77499170	A	G	chr1_77499170_A_G	0.0161601	0.385215	0.0320803	0.392146	0.00854221	0.684527	0.000134959	0.469646	0.000284859	0.477587	0.375599	0.389964	0.00542474	0.349792	0.0112248	0.355852	0.00318116	0.493444	4.45731e-05	0.413364	9.91852e-05	0.420487	0.00446353	0.300944	0.00825857	0.306601	FALSE
chr1	77505362	G	A	chr1_77505362_G_A	-0.0107378	0.703472	0.0107378	0.689211	0.00510422	0.942971	-5.41678e-05	0.799962	5.41678e-05	0.785477	0.310806	0.449999	-0.00342694	0.58012	0.00342694	0.567336	0.00157134	0.660471	-1.71168e-05	0.682152	1.71168e-05	0.668284	-0.00278038	0.592677	0.00278038	0.579192	FALSE
chr1	77505397	C	G	chr1_77505397_C_G	-0.0267312	0.468968	0.0267312	0.456844	0.00820508	0.707527	-0.000214174	0.553309	0.000214174	0.538413	0.300584	0.460493	-0.0082699	0.439912	0.0082699	0.428524	0.00244543	0.559746	-6.50353e-05	0.506824	6.50353e-05	0.493521	-0.00699144	0.361992	0.00699144	0.352191	FALSE
chr1	77533079	T	C	chr1_77533079_T_C	0.00834136	0.754008	0.00848412	0.763301	0.00746429	0.7616	7.5026e-05	0.770972	7.56915e-05	0.782507	0.257815	0.506134	0.00214533	0.685736	0.0021882	0.694916	0.00190989	0.620028	1.94445e-05	0.712074	1.96443e-05	0.72146	0.00210077	0.66953	0.00212935	0.679424	FALSE
chr1	77533503	T	A	chr1_77533503_T_A	-0.00611796	0.777318	0.00751675	0.768259	0.00509703	0.92765	-3.3395e-05	0.850268	3.87866e-05	0.841601	0.483878	0.312244	-0.00309319	0.564046	0.00371952	0.555979	0.00244495	0.560894	-1.66014e-05	0.67194	1.90155e-05	0.662734	-0.00145291	0.684441	0.00189434	0.675893	FALSE
chr1	77533786	A	G	chr1_77533786_A_G	-0.0862172	0.146679	0.0862172	0.142398	0.040984	0.0575243	-0.00355923	0.0929521	0.00355923	0.0915215	0.596758	0.247431	-0.0514421	0.109856	0.0514421	0.106182	0.0244627	0.0478214	-0.00212441	0.0737474	0.00212441	0.0722683	-0.0187862	0.123891	0.0187862	0.120279	FALSE
chr1	77534261	C	T	chr1_77534261_C_T	0.0402317	0.358276	0.0412323	0.365059	0.00935027	0.624386	0.000543446	0.433429	0.000548968	0.440886	0.599646	0.245926	0.0240939	0.247729	0.0246646	0.2532	0.00557622	0.352643	0.000322021	0.323434	0.000325171	0.329642	0.008465	0.31752	0.00868412	0.323468	FALSE
chr1	77555994	G	C	chr1_77555994_G_C	-0.00628953	0.760122	0.00872537	0.750027	0.00782808	0.734974	-6.23238e-05	0.762528	7.82719e-05	0.751994	0.292486	0.473017	-0.00227443	0.637047	0.00283772	0.628155	0.002386	0.573891	-2.24382e-05	0.663857	2.61262e-05	0.654032	-0.0016117	0.656804	0.00223097	0.647674	FALSE
chr1	77556532	A	G	chr1_77556532_A_G	-0.00488332	0.818014	0.00608711	0.808754	0.00604314	0.871571	-2.52918e-05	0.870573	3.24511e-05	0.861299	0.384499	0.384356	-0.00193588	0.661772	0.002286	0.653045	0.00235522	0.569827	-1.02437e-05	0.729939	1.2326e-05	0.720424	-0.00124172	0.738212	0.001572	0.728779	FALSE
chr1	77557036	G	C	chr1_77557036_G_C	-0.0207008	0.397694	0.035245	0.393934	0.0116572	0.497816	-0.000348692	0.424911	0.000504538	0.421766	0.356581	0.406715	-0.00568965	0.372668	0.0121516	0.369472	0.00416746	0.425598	-0.000107258	0.390635	0.000176574	0.387481	-0.00504946	0.31394	0.00873652	0.311238	FALSE
chr1	77557166	T	C	chr1_77557166_T_C	0.0018507	0.59884	0.0153131	0.602475	0.0251049	0.150386	-7.2447e-06	0.410896	0.000403641	0.414241	0.336072	0.425028	0.00040756	0.492517	0.00571776	0.495179	0.00860314	0.230566	-9.89281e-06	0.373701	0.000153079	0.375999	0.000646268	0.501183	0.00391413	0.503874	FALSE
chr1	77557193	G	C	chr1_77557193_G_C	0.00464566	0.664446	0.0122984	0.668796	0.00703421	0.79668	2.20795e-05	0.711755	8.88393e-05	0.71586	0.329441	0.431651	0.00208506	0.553758	0.00391948	0.557486	0.00223618	0.578694	1.15942e-05	0.613202	2.73929e-05	0.617112	0.00127666	0.561513	0.0031186	0.565723	FALSE
chr1	77557488	C	T	chr1_77557488_C_T	-0.054417	0.2528	0.054417	0.244699	0.0173009	0.28131	-0.00098033	0.251692	0.00098033	0.244511	0.242033	0.527105	-0.0137522	0.328771	0.0137522	0.318317	0.00423706	0.419144	-0.000247327	0.299412	0.000247327	0.290055	-0.0142099	0.179995	0.0142099	0.174753	FALSE
chr1	77558917	A	G	chr1_77558917_A_G	0.0421743	0.306922	0.0421743	0.317158	0.0182135	0.257715	0.000800005	0.275717	0.000800005	0.284256	0.102372	0.748829	0.00458979	0.517587	0.00458979	0.529863	0.00188356	0.621007	8.71309e-05	0.435956	8.71309e-05	0.448726	0.00978611	0.253981	0.00978611	0.262288	FALSE
chr1	77759973	A	G	chr1_77759973_A_G	0.0216561	0.489632	0.0216561	0.503524	0.0104166	0.563255	0.000222839	0.513325	0.000222839	0.528495	0.916562	0.0230089	0.0198734	0.249354	0.0198734	0.258216	0.00955223	0.203636	0.000204559	0.30995	0.000204559	0.320052	0.000973371	0.790531	0.000973371	0.804397	FALSE
chr1	77847809	G	A	chr1_77847809_G_A	0.261877	0.0264745	0.261877	0.0268653	0.0416654	0.0570297	0.0110102	0.0341627	0.0110102	0.0345493	0.615563	0.230751	0.1662	0.0233218	0.1662	0.0238694	0.0252794	0.0455089	0.00687229	0.0278003	0.00687229	0.0280018	0.0536879	0.0237706	0.0536879	0.0241039	TRUE
chr1	77927182	C	T	chr1_77927182_C_T	0.000475242	0.778628	0.00736442	0.77958	0.0060488	0.873313	1.21532e-05	0.82419	4.55833e-05	0.826589	0.58965	0.250947	4.77034e-05	0.541365	0.00419068	0.542458	0.00350464	0.46831	5.20562e-06	0.626987	2.52722e-05	0.628997	0.000160376	0.720651	0.00157359	0.721658	FALSE
chr1	77927186	A	G	chr1_77927186_A_G	0.00409885	0.860446	0.00415331	0.871893	0.00778573	0.737589	3.15106e-05	0.868542	3.20041e-05	0.8799	0.58711	0.252346	0.00226597	0.671702	0.0022998	0.680456	0.00460351	0.39505	1.75016e-05	0.704256	1.78081e-05	0.713676	0.000920971	0.812723	0.000930498	0.823173	FALSE
chr1	77942851	C	G	chr1_77942851_C_G	0.00308892	0.784748	0.00684636	0.792237	0.00522015	0.918962	1.00213e-05	0.837598	3.8291e-05	0.844557	0.211277	0.569873	0.000484686	0.714808	0.00137314	0.721453	0.00108274	0.736616	1.02181e-06	0.773896	7.70623e-06	0.780518	0.000732013	0.688455	0.00174826	0.696076	FALSE
chr1	77953218	A	G	chr1_77953218_A_G	0.0235647	0.472745	0.0235647	0.486645	0.0140316	0.385065	0.000327006	0.446457	0.000327006	0.459759	0.120662	0.716208	0.00332363	0.589505	0.00332363	0.602134	0.00168016	0.649922	4.62347e-05	0.545738	4.62347e-05	0.559762	0.0055814	0.400892	0.0055814	0.412593	FALSE
chr1	77953397	C	A	chr1_77953397_C_A	-0.0846855	0.156394	0.0846855	0.15209	0.0197352	0.226951	-0.00179325	0.172	0.00179325	0.16801	0.0830065	0.789587	-0.00805797	0.452584	0.00805797	0.4409	0.00168445	0.655948	-0.000176892	0.379101	0.000176892	0.367934	-0.0174222	0.147504	0.0174222	0.143889	FALSE
chr1	77953453	C	T	chr1_77953453_C_T	-0.0797646	0.163078	0.0797646	0.157786	0.0204005	0.213524	-0.00164923	0.169674	0.00164923	0.165272	0.0778094	0.800769	-0.00638286	0.479711	0.00638286	0.468072	0.00163446	0.659827	-0.000135422	0.392596	0.000135422	0.380606	-0.0156914	0.160613	0.0156914	0.155582	FALSE
chr1	77953884	A	G	chr1_77953884_A_G	0.0167355	0.565023	0.0167355	0.579032	0.010155	0.57839	0.000172368	0.580443	0.000172368	0.595549	0.0947632	0.764954	0.00186847	0.686318	0.00186847	0.699697	0.000934222	0.763974	1.87389e-05	0.678779	1.87389e-05	0.692766	0.00379821	0.510077	0.00379821	0.522429	FALSE
chr1	77962509	T	C	chr1_77962509_T_C	0.00785973	0.744519	0.00785973	0.758849	0.00768978	0.738487	6.76393e-05	0.75659	6.76393e-05	0.77142	0.0875129	0.776795	0.000738773	0.795808	0.000738773	0.808974	0.000694745	0.811819	6.29796e-06	0.801518	6.29796e-06	0.814336	0.0018737	0.680385	0.0018737	0.693675	FALSE
chr1	77970415	T	C	chr1_77970415_T_C	-0.0991599	0.156104	0.0991599	0.151868	0.0375518	0.0731174	-0.004822	0.109109	0.004822	0.107387	0.02274	0.925325	-0.00354071	0.660639	0.00354071	0.648313	0.0010236	0.763909	-0.000200947	0.471335	0.000200947	0.460088	-0.0113708	0.299683	0.0113708	0.291712	FALSE
chr1	77971031	C	A	chr1_77971031_C_A	0.0198896	0.5165	0.0198896	0.530755	0.00998006	0.589076	0.000217654	0.52805	0.000217654	0.542871	0.00473347	0.981878	9.96335e-05	0.930657	9.96335e-05	0.943607	4.43531e-05	0.980032	9.822e-07	0.921505	9.822e-07	0.934681	0.000698668	0.840771	0.000698668	0.854196	FALSE
chr1	77971870	C	T	chr1_77971870_C_T	-0.0291218	0.426919	0.0291218	0.414908	0.0128968	0.431126	-0.00038057	0.422608	0.00038057	0.410151	0.0903536	0.772358	-0.00255248	0.635511	0.00255248	0.622307	0.00113546	0.726546	-3.25167e-05	0.596181	3.25167e-05	0.582481	-0.00631024	0.378244	0.00631024	0.36786	FALSE
chr1	77979784	T	C	chr1_77979784_T_C	0.0029757	0.702054	0.0104041	0.703287	0.00742024	0.766273	1.39014e-05	0.744692	7.43128e-05	0.745397	0.892467	0.037435	0.00287983	0.416601	0.00934396	0.416284	0.00663682	0.297887	1.37303e-05	0.506313	6.68255e-05	0.506018	1.11152e-05	0.878607	0.000563698	0.878051	FALSE
chr1	78003976	A	G	chr1_78003976_A_G	-0.0107649	0.705618	0.0107649	0.691254	0.00762808	0.753646	-8.57872e-05	0.72921	8.57872e-05	0.714413	0.11616	0.720577	-0.00135072	0.736353	0.00135072	0.723275	0.000923887	0.768412	-1.12143e-05	0.755155	1.12143e-05	0.74173	-0.00243899	0.629085	0.00243899	0.615718	FALSE
chr1	78004435	G	A	chr1_78004435_G_A	0.0138443	0.521426	0.0219032	0.527205	0.00931941	0.629286	7.18394e-05	0.58326	0.000179619	0.588281	0.43907	0.341821	0.00391872	0.428176	0.00813153	0.431976	0.00428526	0.422096	1.55559e-05	0.476721	7.21556e-05	0.480351	0.00384585	0.424539	0.00564333	0.42884	FALSE
chr1	78004467	A	G	chr1_78004467_A_G	0.0222736	0.486939	0.0222736	0.500565	0.00923632	0.636471	0.000202141	0.528944	0.000202141	0.543938	0.470756	0.320052	0.00983348	0.367671	0.00983348	0.378535	0.00434988	0.411574	8.94113e-05	0.416118	8.94113e-05	0.42875	0.00570367	0.387765	0.00570367	0.398613	FALSE
chr1	78004562	A	G	chr1_78004562_A_G	0.0134417	0.640088	0.0134417	0.653272	0.011388	0.506172	0.00017112	0.602966	0.00017112	0.617137	0.535338	0.278616	0.00762726	0.450952	0.00762726	0.462695	0.00625376	0.315832	9.92665e-05	0.455084	9.92665e-05	0.467456	0.00289788	0.577364	0.00289788	0.590044	FALSE
chr1	78004950	C	T	chr1_78004950_C_T	-0.0182351	0.576901	0.0214774	0.569928	0.0122341	0.464267	-0.000293924	0.561561	0.000329689	0.554097	0.573235	0.256538	-0.0114593	0.407998	0.0131811	0.402347	0.00705386	0.282398	-0.00018391	0.421162	0.000202904	0.415205	-0.0036029	0.525999	0.00445401	0.518949	FALSE
chr1	78081019	G	A	chr1_78081019_G_A	-0.14892	0.068598	0.14892	0.0672604	0.0274628	0.127944	-0.0041998	0.0825125	0.0041998	0.0813344	0.373894	0.391281	-0.0569871	0.102749	0.0569871	0.0994024	0.0104096	0.185968	-0.00163047	0.0961927	0.00163047	0.0937835	-0.0382108	0.0443119	0.0382108	0.0436785	FALSE
chr1	78081414	A	T	chr1_78081414_A_T	-0.000889389	0.803806	0.00670158	0.800665	0.00521203	0.926768	-7.14182e-06	0.856303	3.78527e-05	0.85278	0.216438	0.558792	0.000225886	0.729627	0.00137782	0.727635	0.00108886	0.735547	1.10495e-06	0.792391	7.39906e-06	0.78985	-0.000179431	0.722345	0.0016117	0.719147	FALSE
chr1	78114537	T	C	chr1_78114537_T_C	0.264836	0.0289369	0.264836	0.0293625	0.0444552	0.0483181	0.0122482	0.0334556	0.0122482	0.0335875	0.7662	0.144318	0.203098	0.0171833	0.203098	0.0176255	0.034121	0.0243439	0.00940382	0.0216666	0.00940382	0.0219375	0.0362053	0.0524554	0.0362053	0.0536675	TRUE
chr1	78114719	G	A	chr1_78114719_G_A	-0.00699266	0.795146	0.0070058	0.786896	0.00518543	0.926555	-3.03756e-05	0.878251	3.04724e-05	0.871396	0.667394	0.208157	-0.00479687	0.586899	0.00480506	0.577469	0.00340835	0.475847	-2.05615e-05	0.709873	2.06218e-05	0.699759	-0.00129412	0.771915	0.0012973	0.762456	FALSE
chr1	78143013	C	A	chr1_78143013_C_A	-0.000623685	0.755082	0.00829266	0.761396	0.00736596	0.772887	-2.44704e-05	0.770927	7.29646e-05	0.776735	0.391102	0.377156	-0.000600843	0.595312	0.0033962	0.601029	0.00295337	0.518277	-1.29092e-05	0.635998	3.07692e-05	0.641754	-4.76364e-05	0.65767	0.00211188	0.664235	FALSE
chr1	78143173	T	C	chr1_78143173_T_C	0.010206	0.639346	0.0127819	0.649404	0.0105501	0.55505	0.00010814	0.616638	0.000133915	0.627358	0.437244	0.343221	0.00508154	0.475743	0.00580336	0.483683	0.00469707	0.393852	5.48699e-05	0.487918	6.20924e-05	0.49669	0.00264541	0.534175	0.00330914	0.542864	FALSE
chr1	78143210	A	G	chr1_78143210_A_G	0.0256057	0.450176	0.0256057	0.462761	0.00865301	0.677762	0.000222014	0.52125	0.000222014	0.535941	0.461603	0.32647	0.0125833	0.337178	0.0125833	0.3481	0.00408539	0.431872	0.000111305	0.407037	0.000111305	0.419336	0.0063674	0.364242	0.0063674	0.374506	FALSE
chr1	78143627	T	C	chr1_78143627_T_C	0.0268078	0.424204	0.0268078	0.437404	0.0102994	0.568534	0.000265992	0.458134	0.000265992	0.472348	0.438404	0.34284	0.0118616	0.330809	0.0118616	0.34162	0.00447796	0.40444	0.000116955	0.372326	0.000116955	0.384602	0.00684853	0.329862	0.00684853	0.340161	FALSE
chr1	78145185	T	A	chr1_78145185_T_A	0.00760072	0.487875	0.0242768	0.489808	0.0111402	0.521261	0.000114437	0.498263	0.000291501	0.499538	0.447532	0.335598	0.00163421	0.385654	0.0104757	0.387337	0.00493476	0.376467	3.02207e-05	0.407327	0.000123614	0.409374	0.001834	0.398871	0.00596885	0.400557	FALSE
chr1	78145383	C	G	chr1_78145383_C_G	0.0286146	0.413468	0.0286146	0.426383	0.0167305	0.294551	0.000463358	0.355623	0.000463358	0.367806	0.423785	0.352713	0.0120201	0.33314	0.0120201	0.343709	0.00706477	0.27927	0.00019447	0.303761	0.00019447	0.314042	0.00752179	0.313091	0.00752179	0.322875	FALSE
chr1	78145451	G	T	chr1_78145451_G_T	0.0175632	0.534514	0.0198942	0.543827	0.00936862	0.62745	0.000149583	0.572722	0.000172158	0.583525	0.425722	0.350625	0.00693975	0.427593	0.00785159	0.435364	0.00406209	0.429119	6.00803e-05	0.469002	6.89109e-05	0.478096	0.00425552	0.447701	0.0047954	0.45553	FALSE
chr1	78608092	C	T	chr1_78608092_C_T	0.0407976	0.323479	0.0426424	0.331127	0.0137228	0.403993	0.000614551	0.346196	0.000633181	0.354291	0.720041	0.173967	0.0290089	0.195136	0.0304323	0.199861	0.00981466	0.199837	0.000435662	0.232626	0.000450037	0.237891	0.0069438	0.340409	0.00718199	0.348476	FALSE
chr1	78620478	C	G	chr1_78620478_C_G	0.0430415	0.302703	0.0473497	0.31023	0.0100106	0.587423	0.000550925	0.381583	0.00058974	0.389804	0.347924	0.415042	0.0145518	0.300213	0.0158212	0.307168	0.00337512	0.481029	0.000180206	0.354524	0.000191642	0.362174	0.0111136	0.22171	0.012187	0.226763	FALSE
chr1	78620785	A	C	chr1_78620785_A_C	-0.00929823	0.74031	0.00929823	0.726017	0.00464387	0.968665	-4.6561e-05	0.834619	4.6561e-05	0.82034	0.269481	0.495649	-0.00255387	0.646725	0.00255387	0.633652	0.00123145	0.713015	-1.25952e-05	0.742321	1.25952e-05	0.728941	-0.00241993	0.640626	0.00241993	0.627495	FALSE
chr1	78650220	T	C	chr1_78650220_T_C	0.0326827	0.363395	0.0326827	0.375246	0.0106936	0.545285	0.00035399	0.401743	0.00035399	0.414893	0.402631	0.367734	0.0131837	0.307418	0.0131837	0.317703	0.0043418	0.412794	0.000143891	0.34416	0.000143891	0.355672	0.00846023	0.271404	0.00846023	0.280281	FALSE
chr1	78672797	C	T	chr1_78672797_C_T	0.0459331	0.296353	0.0530797	0.301471	0.0297295	0.115389	0.00169862	0.214153	0.00182031	0.216803	0.128709	0.699695	0.00545813	0.490398	0.00623234	0.499638	0.00379656	0.450597	0.00020114	0.347516	0.000214323	0.354897	0.010191	0.249006	0.011709	0.253483	FALSE
chr1	78673059	T	C	chr1_78673059_T_C	0.0171972	0.553487	0.0171972	0.568161	0.0124218	0.456502	0.000198411	0.524624	0.000198411	0.540075	0.233625	0.537698	0.00373452	0.540937	0.00373452	0.553672	0.00300215	0.515298	4.34834e-05	0.520157	4.34834e-05	0.53387	0.00448418	0.445394	0.00448418	0.457849	FALSE
chr1	78673189	A	C	chr1_78673189_A_C	0.0575752	0.251476	0.0575752	0.25901	0.0161613	0.312476	0.000959383	0.26678	0.000959383	0.274986	0.29581	0.464938	0.0180343	0.289097	0.0180343	0.298175	0.00489365	0.382367	0.000309785	0.281705	0.000309785	0.290658	0.0148149	0.179565	0.0148149	0.184536	FALSE
chr1	78673593	C	G	chr1_78673593_C_G	-0.00570168	0.642934	0.0138499	0.639499	0.0112645	0.512928	-6.47268e-05	0.611454	0.000159115	0.60899	0.365559	0.398781	-0.00180284	0.528773	0.00468053	0.526268	0.00411172	0.425236	-2.02164e-05	0.521976	5.36139e-05	0.519425	-0.00138781	0.539533	0.00351874	0.536658	FALSE
chr1	78673618	A	G	chr1_78673618_A_G	0.00312549	0.39707	0.0331154	0.403094	0.015731	0.331535	0.000157013	0.367755	0.000492112	0.374488	0.366594	0.398066	0.00262381	0.354921	0.0117098	0.360928	0.00585974	0.332563	7.84908e-05	0.335152	0.000180015	0.341208	0.00063674	0.306615	0.00838878	0.311555	FALSE
chr1	78676683	C	T	chr1_78676683_C_T	0.00295265	0.769516	0.00753109	0.773439	0.0057528	0.890374	1.55747e-05	0.834604	4.14895e-05	0.838292	0.550719	0.271706	0.00142924	0.569071	0.00419861	0.57201	0.00321388	0.489704	7.56758e-06	0.658908	2.32551e-05	0.662173	0.00067485	0.707706	0.00168157	0.711192	FALSE
chr1	78676715	C	T	chr1_78676715_C_T	-0.00823287	0.73082	0.00969652	0.724713	0.00595983	0.878506	-4.79685e-05	0.805858	5.88841e-05	0.800302	0.540912	0.277318	-0.00434052	0.536156	0.00515571	0.530808	0.0032212	0.491037	-2.45784e-05	0.632304	3.07782e-05	0.626755	-0.00184194	0.665415	0.00220715	0.660023	FALSE
chr1	78839876	A	G	chr1_78839876_A_G	-0.0242079	0.121195	0.114666	0.122834	0.0241011	0.171472	-0.00182483	0.130738	0.00359712	0.132124	0.527159	0.286393	-0.0146948	0.104037	0.0610055	0.10528	0.0127783	0.145923	-0.00102564	0.109368	0.00192926	0.110729	-0.0061054	0.0894851	0.0276784	0.0906881	FALSE
chr1	78840091	T	A	chr1_78840091_T_A	-0.00850009	0.691439	0.011533	0.682707	0.00781192	0.737435	-5.1415e-05	0.727474	8.63893e-05	0.71918	0.547447	0.274316	-0.00483271	0.486772	0.00632886	0.479228	0.00421364	0.419239	-2.9519e-05	0.552327	4.67718e-05	0.544246	-0.00187688	0.608045	0.00270257	0.60073	FALSE
chr1	78840092	C	T	chr1_78840092_C_T	-0.0036089	0.677248	0.0119786	0.674654	0.00797318	0.725453	-1.8496e-05	0.70295	9.40456e-05	0.701181	0.548711	0.273598	-0.00206784	0.468131	0.00639404	0.465642	0.00435422	0.409656	-1.09381e-05	0.525022	4.98722e-05	0.52309	-0.000752656	0.592053	0.00280102	0.589854	FALSE
chr1	78840306	T	C	chr1_78840306_T_C	-0.00657054	0.791894	0.00726857	0.782046	0.00340875	0.994906	-2.36e-05	0.902134	2.54175e-05	0.893571	0.514548	0.292544	-0.00324552	0.576472	0.00361757	0.567838	0.00176134	0.637291	-1.18127e-05	0.729534	1.27814e-05	0.720439	-0.00157835	0.712881	0.00173079	0.703185	FALSE
chr1	82161860	C	T	chr1_82161860_C_T	-0.0906572	0.140112	0.105381	0.137447	0.0206592	0.214746	-0.00165615	0.16381	0.0021221	0.160927	0.592872	0.243743	-0.0504909	0.108523	0.0609384	0.106166	0.0125707	0.148405	-0.00091306	0.127044	0.00124368	0.124597	-0.0210855	0.114271	0.0234705	0.112336	FALSE
chr1	82777137	C	A	chr1_82777137_C_A	0.0617709	0.203688	0.0617709	0.21065	0.00863743	0.677999	0.000537787	0.324555	0.000537787	0.335359	0.686158	0.19614	0.0424471	0.12549	0.0424471	0.12999	0.00589309	0.329302	0.000367701	0.219613	0.000367701	0.227257	0.0110405	0.212086	0.0110405	0.219335	FALSE
chr1	82777497	T	C	chr1_82777497_T_C	0.195182	0.062168	0.195182	0.0631233	0.0211981	0.206797	0.00413313	0.112222	0.00413313	0.114197	0.754909	0.150462	0.151459	0.037227	0.151459	0.037801	0.0158767	0.102414	0.00321489	0.0725342	0.00321489	0.0740255	0.0267447	0.0991495	0.0267447	0.100941	FALSE
chr1	82831007	A	G	chr1_82831007_A_G	-0.13413	0.0851497	0.13413	0.0831565	0.067531	0.0172676	-0.009036	0.041197	0.009036	0.0408607	0.439969	0.342595	-0.0587036	0.102248	0.0587036	0.0990025	0.0302737	0.0336111	-0.00402889	0.0463126	0.00402889	0.045848	-0.0329771	0.0585878	0.0329771	0.0573408	TRUE
chr1	82980057	G	A	chr1_82980057_G_A	-0.0355942	0.221672	0.0703529	0.220179	0.0196284	0.229275	-0.000882759	0.229659	0.00153759	0.228416	0.460154	0.32609	-0.0160877	0.194092	0.0346704	0.192426	0.00912812	0.214306	-0.000405877	0.197331	0.000756758	0.19601	-0.00925258	0.171998	0.0175985	0.170634	FALSE
chr1	82980082	G	C	chr1_82980082_G_C	0.0686196	0.217639	0.0686196	0.223161	0.0247827	0.167541	0.00216076	0.198948	0.00216076	0.203708	0.471023	0.319401	0.0323818	0.189638	0.0323818	0.195728	0.0114251	0.168628	0.0009953	0.172263	0.0009953	0.176752	0.0174746	0.163832	0.0174746	0.16807	FALSE
chr1	83064714	A	T	chr1_83064714_A_T	0.0454978	0.263621	0.0574865	0.266744	0.0225057	0.222053	0.00190932	0.239998	0.00205362	0.241378	0.46291	0.326738	0.0207151	0.231985	0.0262215	0.235155	0.010329	0.199197	0.00085008	0.208635	0.000916442	0.210012	0.012557	0.199472	0.0153167	0.201834	FALSE
chr1	83064828	A	G	chr1_83064828_A_G	0.144658	0.0686327	0.144658	0.0702833	0.0231792	0.172	0.00341775	0.0938934	0.00341775	0.0956936	0.448065	0.335784	0.0646989	0.0803477	0.0646989	0.0831073	0.0103631	0.183402	0.00152524	0.0915399	0.00152524	0.0939166	0.0364705	0.0455931	0.0364705	0.0465438	FALSE
chr1	83064829	T	C	chr1_83064829_T_C	0.101135	0.118941	0.101135	0.122255	0.0186096	0.261109	0.00205713	0.152578	0.00205713	0.156214	0.436639	0.343748	0.0442465	0.124965	0.0442465	0.129139	0.00806629	0.246724	0.000896842	0.142196	0.000896842	0.146602	0.0254283	0.0820971	0.0254283	0.0839968	FALSE
chr1	83064978	C	T	chr1_83064978_C_T	6.87888e-05	0.749	0.00842024	0.751075	0.00754051	0.757772	1.24376e-06	0.757756	6.61172e-05	0.759802	0.333366	0.426309	0.000104831	0.603177	0.00283297	0.605059	0.00252727	0.550892	1.17234e-06	0.638833	2.23649e-05	0.641257	0.000144497	0.647923	0.00211029	0.650272	FALSE
chr1	83064995	G	A	chr1_83064995_G_A	0.00257254	0.665144	0.0119303	0.672231	0.00734507	0.774716	1.05351e-05	0.70554	8.86914e-05	0.713099	0.329457	0.429965	0.000924888	0.548469	0.0039472	0.554949	0.00241119	0.560762	3.99662e-06	0.600813	2.92391e-05	0.608134	0.000604983	0.574668	0.0028693	0.581799	FALSE
chr1	83270850	G	A	chr1_83270850_G_A	0.00307444	0.779784	0.00709468	0.786478	0.00662276	0.830302	1.99998e-05	0.827108	4.38276e-05	0.834305	0.307446	0.452147	0.000999569	0.660627	0.00229459	0.667263	0.00202463	0.606463	6.43471e-06	0.717352	1.41103e-05	0.724258	0.000712959	0.692019	0.00183718	0.698149	FALSE
chr1	83270972	T	C	chr1_83270972_T_C	0.0551328	0.207259	0.0694779	0.211121	0.0168659	0.29823	0.000949594	0.227998	0.00112778	0.23155	0.330616	0.430629	0.022224	0.23205	0.0242237	0.237104	0.00579108	0.338774	0.000375587	0.235511	0.000400427	0.240084	0.0142385	0.145924	0.0175604	0.148376	FALSE
chr1	83271872	G	C	chr1_83271872_G_C	0.0160475	0.542946	0.0198807	0.550502	0.0111707	0.519663	0.000179841	0.540963	0.00022742	0.548835	0.285449	0.474046	0.00506379	0.491847	0.00632157	0.498858	0.00324064	0.488529	5.8006e-05	0.497535	7.36179e-05	0.5045	0.00380774	0.449772	0.00489385	0.456348	FALSE
chr1	83309297	T	A	chr1_83309297_T_A	0.100808	0.113678	0.100808	0.116867	0.0242958	0.158701	0.00248928	0.119984	0.00248928	0.122243	0.368673	0.395161	0.0368655	0.142866	0.0368655	0.14784	0.00888703	0.220657	0.000903796	0.129024	0.000903796	0.132792	0.025757	0.0766126	0.025757	0.0784119	FALSE
chr1	83479995	A	G	chr1_83479995_A_G	-0.215504	0.0379234	0.215504	0.0373211	0.0519311	0.0342736	-0.0118099	0.0327688	0.0118099	0.032628	0.202817	0.578638	-0.0453337	0.134855	0.0453337	0.130383	0.0108107	0.17997	-0.0025406	0.0722054	0.0025406	0.0708733	-0.0525192	0.0257911	0.0525192	0.0253534	FALSE
chr1	83480156	A	C	chr1_83480156_A_C	0.0486706	0.26609	0.0486706	0.275043	0.0168675	0.294599	0.000843004	0.257752	0.000843004	0.26609	0.260584	0.503911	0.0132281	0.319091	0.0132281	0.329009	0.00442603	0.40946	0.000230003	0.291125	0.000230003	0.300952	0.0123569	0.193104	0.0123569	0.199721	FALSE
chr1	83480282	G	A	chr1_83480282_G_A	-0.0160257	0.590486	0.0178697	0.5803	0.013465	0.407309	-0.000213951	0.549112	0.00023712	0.539274	0.246365	0.521169	-0.00419969	0.565054	0.00465372	0.556425	0.00327321	0.485871	-5.52776e-05	0.535752	6.09821e-05	0.526402	-0.00429046	0.476616	0.00475729	0.468086	FALSE
chr1	83485551	A	C	chr1_83485551_A_C	-0.108238	0.111836	0.108238	0.108712	0.0502712	0.0370703	-0.00570076	0.0659791	0.00570076	0.0652153	0.119912	0.713503	-0.0145432	0.330848	0.0145432	0.321602	0.00641839	0.318921	-0.000818524	0.176539	0.000818524	0.171267	-0.0241961	0.0956981	0.0241961	0.093231	FALSE
chr1	83486830	G	A	chr1_83486830_G_A	0.0723321	0.196618	0.0723321	0.202062	0.0174296	0.290471	0.00153828	0.218707	0.00153828	0.224498	0.197347	0.585502	0.0113274	0.346095	0.0113274	0.357349	0.00312377	0.497053	0.000217926	0.308874	0.000217926	0.318959	0.0164901	0.155743	0.0164901	0.159679	FALSE
chr1	83487437	C	T	chr1_83487437_C_T	-0.00416912	0.706255	0.0106226	0.701975	0.00910105	0.645138	-5.57591e-05	0.696907	9.89663e-05	0.691338	0.0773457	0.797635	-2.65807e-05	0.806873	0.000721103	0.804382	0.000606853	0.832147	-1.00355e-06	0.811694	5.74477e-06	0.808555	-0.000252473	0.687991	0.00182448	0.684927	FALSE
chr1	83487456	C	T	chr1_83487456_C_T	0.00873964	0.708916	0.00954749	0.719688	0.00644934	0.842203	5.88922e-05	0.763495	6.45433e-05	0.774764	0.0757197	0.800961	0.000619438	0.803555	0.000733444	0.812624	0.00053617	0.851255	4.70131e-06	0.827489	5.49881e-06	0.836554	0.00158788	0.685971	0.00181336	0.695633	FALSE
chr1	83488325	A	C	chr1_83488325_A_C	-0.117788	0.103963	0.117788	0.100968	0.0350689	0.0798651	-0.00432918	0.0850712	0.00432918	0.0837506	0.327002	0.434351	-0.0427282	0.152128	0.0427282	0.147165	0.0119135	0.161847	-0.00161668	0.10917	0.00161668	0.106141	-0.029506	0.0704675	0.029506	0.0687314	FALSE
chr1	83583651	A	G	chr1_83583651_A_G	-0.00264387	0.777991	0.00790368	0.770355	0.00862158	0.679487	-2.50786e-05	0.776675	6.98015e-05	0.768769	0.277015	0.485717	-0.000670108	0.668738	0.00229289	0.66197	0.00232211	0.57074	-5.89004e-06	0.687579	1.96882e-05	0.680436	-0.000690728	0.685717	0.00198326	0.678319	FALSE
chr1	83583932	A	C	chr1_83583932_A_C	0.0205962	0.469004	0.0244482	0.478582	0.0108319	0.540124	0.000237471	0.482832	0.000269714	0.492922	0.229897	0.545206	0.00517361	0.480527	0.00590494	0.489578	0.00243063	0.563503	5.72883e-05	0.489599	6.34098e-05	0.499772	0.00505105	0.377812	0.00602601	0.385451	FALSE
chr1	83583982	T	C	chr1_83583982_T_C	0.02349	0.464014	0.02349	0.477821	0.0107802	0.541671	0.000263962	0.471041	0.000263962	0.485692	0.20394	0.58122	0.00463799	0.50291	0.00463799	0.51516	0.00209506	0.597495	4.97033e-05	0.504629	4.97033e-05	0.518266	0.00564015	0.376645	0.00564015	0.388039	FALSE
chr1	83692647	G	A	chr1_83692647_G_A	-0.0459315	0.319415	0.0459315	0.311283	0.0116255	0.496002	-0.000595788	0.381604	0.000595788	0.372828	0.29307	0.468464	-0.0140948	0.357532	0.0140948	0.347596	0.00349771	0.474876	-0.000184736	0.388462	0.000184736	0.37816	-0.0117471	0.242172	0.0117471	0.236003	FALSE
chr1	83701806	A	G	chr1_83701806_A_G	0.0130204	0.636958	0.0130204	0.650737	0.00698975	0.783393	8.8778e-05	0.694319	8.8778e-05	0.709255	0.59463	0.247959	0.00777082	0.416044	0.00777082	0.427364	0.00412621	0.428907	5.27141e-05	0.503062	5.27141e-05	0.516488	0.00278673	0.573862	0.00278673	0.586944	FALSE
chr1	83701877	G	C	chr1_83701877_G_C	-0.0064116	0.794519	0.00715175	0.784453	0.0129121	0.431085	-8.45298e-05	0.710544	9.31656e-05	0.698787	0.606634	0.24091	-0.00389117	0.549649	0.00435679	0.539863	0.00784596	0.251779	-5.14509e-05	0.519672	5.68837e-05	0.5096	-0.00136399	0.738387	0.00150372	0.728615	FALSE
chr1	83760811	A	C	chr1_83760811_A_C	-0.00137779	0.709784	0.0104917	0.707627	0.00623058	0.861864	-4.51153e-06	0.776687	6.42043e-05	0.774982	0.274279	0.487775	-0.0004209	0.623166	0.00288846	0.620402	0.00172983	0.641526	-1.80317e-06	0.689529	1.79584e-05	0.687146	-0.000387443	0.597191	0.00283278	0.594539	FALSE
chr1	83760887	C	A	chr1_83760887_C_A	-0.00528003	0.623092	0.0154448	0.61916	0.0110072	0.52652	-6.6012e-05	0.608817	0.000165571	0.60473	0.307109	0.45222	-0.0012287	0.534154	0.00505534	0.531573	0.00331882	0.481703	-1.62154e-05	0.538663	5.3366e-05	0.535203	-0.00140527	0.519673	0.00385379	0.516311	FALSE
chr1	83760923	T	G	chr1_83760923_T_G	-0.00170174	0.704249	0.0102127	0.700458	0.0206997	0.208398	-2.82409e-05	0.525808	0.000215685	0.522772	0.321724	0.437606	0.000115268	0.581171	0.00326431	0.578648	0.00669945	0.29567	5.17325e-06	0.473205	6.91223e-05	0.470967	-0.00058434	0.588946	0.00273751	0.585056	FALSE
chr1	83760927	C	G	chr1_83760927_C_G	-0.00288159	0.85146	0.00500469	0.843834	0.00624734	0.849571	-1.48966e-05	0.882605	2.99102e-05	0.875428	0.320871	0.438378	-0.00115796	0.702903	0.00168495	0.695364	0.00200951	0.608744	-6.32119e-06	0.755973	1.00478e-05	0.748389	-0.000684377	0.765242	0.00129095	0.758259	FALSE
chr1	83761083	A	C	chr1_83761083_A_C	-0.0020001	0.65997	0.012572	0.657182	0.0135393	0.404068	-3.86902e-05	0.589994	0.000169086	0.585707	0.368271	0.394795	-5.90942e-05	0.530789	0.00486014	0.528707	0.00488676	0.379589	-5.31914e-06	0.50137	6.40251e-05	0.498687	-0.000571637	0.561655	0.00314083	0.558437	FALSE
chr1	83761549	G	T	chr1_83761549_G_T	-0.0133054	0.592132	0.0170678	0.583365	0.0107172	0.545274	-0.000132246	0.590139	0.000188704	0.581225	0.396221	0.371953	-0.00499387	0.487518	0.00690037	0.480353	0.00439845	0.414693	-4.89584e-05	0.501812	7.75667e-05	0.49414	-0.00357908	0.490979	0.00447465	0.483147	FALSE
chr1	83769290	T	C	chr1_83769290_T_C	0.688479	0.00236428	0.688479	0.0024469	0.10228	0.005033	0.0717863	0.00290932	0.0717863	0.00306484	0.338905	0.42209	0.232426	0.0112736	0.232426	0.0115049	0.0345193	0.0239462	0.0241697	0.00641282	0.0241697	0.00648328	0.174515	0.00136818	0.174515	0.00143883	TRUE
chr1	83769389	C	T	chr1_83769389_C_T	-0.0168721	0.594708	0.0168721	0.580361	0.00916273	0.642583	-0.000155942	0.612406	0.000155942	0.596931	0.167447	0.635366	-0.00294662	0.620652	0.00294662	0.607641	0.00155951	0.666357	-2.7641e-05	0.632111	2.7641e-05	0.618402	-0.0041142	0.49902	0.0041142	0.486641	FALSE
chr1	83769597	C	T	chr1_83769597_C_T	0.00533168	0.828263	0.00533168	0.842295	0.00850979	0.684339	3.89474e-05	0.83758	3.89474e-05	0.851666	0.218821	0.559842	0.00115412	0.754754	0.00115412	0.767663	0.00181538	0.62957	8.18004e-06	0.769833	8.18004e-06	0.782812	0.00132747	0.752186	0.00132747	0.76574	FALSE
chr1	83998522	T	C	chr1_83998522_T_C	0.0318182	0.401897	0.0318182	0.412824	0.0147224	0.368778	0.000540558	0.380581	0.000540558	0.391658	0.465494	0.324094	0.0148005	0.315692	0.0148005	0.324745	0.00685561	0.289505	0.000250589	0.311513	0.000250589	0.320841	0.00781873	0.320609	0.00781873	0.330012	FALSE
chr1	83998785	C	G	chr1_83998785_C_G	0.0845477	0.143576	0.0845477	0.148246	0.0280053	0.122883	0.00232492	0.124508	0.00232492	0.127437	0.665551	0.208252	0.0567144	0.093851	0.0567144	0.0970599	0.018581	0.0776567	0.00155501	0.0890939	0.00155501	0.0912732	0.0162234	0.141128	0.0162234	0.145718	FALSE
chr1	83999353	G	T	chr1_83999353_G_T	0.00750796	0.725257	0.00900084	0.736011	0.0100494	0.585183	7.65764e-05	0.707085	9.02234e-05	0.718747	0.694936	0.190716	0.00515708	0.474962	0.00623321	0.483603	0.00699306	0.282518	5.2683e-05	0.497588	6.25203e-05	0.507135	0.00139416	0.707046	0.00165457	0.717294	FALSE
chr1	83999374	G	C	chr1_83999374_G_C	0.109092	0.103527	0.109092	0.106368	0.0346723	0.0825913	0.00393417	0.0859902	0.00393417	0.0874714	0.709812	0.181467	0.0774921	0.06492	0.0774921	0.066828	0.0245724	0.0478931	0.002789	0.0597423	0.002789	0.0606784	0.0184512	0.122152	0.0184512	0.125827	FALSE
chr1	83999390	C	A	chr1_83999390_C_A	-0.0536467	0.254606	0.0536467	0.246861	0.0229818	0.175023	-0.00118588	0.211333	0.00118588	0.205433	0.687554	0.194878	-0.0371058	0.155035	0.0371058	0.150023	0.0157653	0.101705	-0.000818274	0.145693	0.000818274	0.141605	-0.00976071	0.259211	0.00976071	0.251631	FALSE
chr1	84077861	G	A	chr1_84077861_G_A	0.0226594	0.501223	0.0229559	0.510828	0.00944306	0.62152	0.00022514	0.55035	0.000228206	0.561565	0.848488	0.0767024	0.0190936	0.284723	0.0193496	0.291344	0.00801236	0.247766	0.000189764	0.358982	0.000192411	0.367033	0.00197056	0.670283	0.00198962	0.680363	FALSE
chr1	84077863	A	G	chr1_84077863_A_G	0.110563	0.103297	0.110563	0.10639	0.0323165	0.0949841	0.00371475	0.0910292	0.00371475	0.0927307	0.855649	0.0707119	0.0944935	0.050378	0.0944935	0.0520065	0.0276764	0.038215	0.00317805	0.0541213	0.00317805	0.054932	0.00865872	0.269615	0.00865872	0.278423	FALSE
chr1	84090225	T	C	chr1_84090225_T_C	-0.0242574	0.533126	0.0242574	0.522465	0.0124886	0.481448	-0.000534749	0.514405	0.000534749	0.50382	0.299894	0.459307	-0.00693504	0.493036	0.00693504	0.48143	0.0036437	0.467309	-0.000148033	0.48125	0.000148033	0.470451	-0.00601648	0.442814	0.00601648	0.433296	FALSE
chr1	84090840	T	C	chr1_84090840_T_C	0.195406	0.0416673	0.195406	0.0424586	0.0493599	0.0382478	0.00969173	0.0366123	0.00969173	0.0369282	0.489701	0.30733	0.0948656	0.0496585	0.0948656	0.0509466	0.0237331	0.0504097	0.00460183	0.0368131	0.00460183	0.0372916	0.0477476	0.0286835	0.0477476	0.0291988	TRUE
chr1	84135365	T	C	chr1_84135365_T_C	0.0089157	0.712892	0.0101653	0.722496	0.0104964	0.556711	0.000116591	0.669618	0.000124109	0.680301	0.154872	0.653692	0.00160843	0.698886	0.00173789	0.70721	0.00169699	0.650481	2.08428e-05	0.67611	2.16217e-05	0.685276	0.00214523	0.617567	0.00249456	0.626184	FALSE
chr1	84153043	A	G	chr1_84153043_A_G	0.0400151	0.319472	0.0400151	0.330014	0.0189455	0.244189	0.000796959	0.273726	0.000796959	0.282563	0.339456	0.420553	0.0135124	0.312582	0.0135124	0.322369	0.00632042	0.310615	0.000264526	0.271556	0.000264526	0.280672	0.0103736	0.234722	0.0103736	0.242534	FALSE
chr1	84156830	G	T	chr1_84156830_G_T	-0.0187768	0.555943	0.0187768	0.54213	0.00738245	0.772877	-0.000140876	0.625477	0.000140876	0.609835	0.093558	0.763712	-0.00167454	0.699928	0.00167454	0.68695	0.00068917	0.810131	-1.25532e-05	0.728475	1.25532e-05	0.714897	-0.00384426	0.510344	0.00384426	0.498063	FALSE
chr1	84212577	A	T	chr1_84212577_A_T	0.00638883	0.688612	0.0110035	0.697074	0.00686638	0.813407	4.59267e-05	0.734443	8.14018e-05	0.743079	0.00601331	0.97599	6.70147e-05	0.941127	9.76073e-05	0.948567	4.33609e-05	0.980289	5.13609e-07	0.944528	7.48787e-07	0.952044	0.000443019	0.859343	0.000662146	0.867576	FALSE
chr1	84239798	C	A	chr1_84239798_C_A	-0.0525428	0.288531	0.0525428	0.279612	0.0124984	0.462706	-0.000813444	0.338733	0.000813444	0.329329	0.229749	0.544236	-0.0148996	0.35636	0.0148996	0.347049	0.00315125	0.516551	-0.000245996	0.375714	0.000245996	0.365656	-0.0128555	0.221777	0.0128555	0.215364	FALSE
chr1	84239811	A	T	chr1_84239811_A_T	0.106091	0.121659	0.106091	0.124695	0.0173905	0.287488	0.00211573	0.16274	0.00211573	0.166415	0.259895	0.507291	0.0265318	0.212054	0.0265318	0.219162	0.00437582	0.419108	0.00051307	0.213686	0.00051307	0.220333	0.0256014	0.088112	0.0256014	0.0902572	FALSE
chr1	84239902	C	A	chr1_84239902_C_A	-0.0164748	0.500137	0.0241934	0.491899	0.0148716	0.3678	-0.000374047	0.449889	0.000436649	0.442172	0.242474	0.527688	-0.00415497	0.492408	0.00693668	0.485934	0.00371609	0.463293	-0.000104904	0.45614	0.000127466	0.449048	-0.00417454	0.407691	0.00602601	0.400794	FALSE
chr1	84239903	T	C	chr1_84239903_T_C	0.0105379	0.666399	0.0150124	0.667389	0.0082577	0.702857	0.000115205	0.713154	0.000149962	0.713425	0.245542	0.524223	0.00384913	0.648115	0.00479448	0.648334	0.00216023	0.597968	4.10492e-05	0.681953	4.8656e-05	0.682032	0.00265811	0.588077	0.00387761	0.587624	FALSE
chr1	84244534	A	C	chr1_84244534_A_C	0.0971358	0.138145	0.0971358	0.141953	0.0390603	0.069445	0.00475108	0.0992153	0.00475108	0.101169	0.0277752	0.912354	0.00357355	0.593671	0.00357355	0.60631	0.00129036	0.722276	0.000194227	0.391913	0.000194227	0.402828	0.0126332	0.224963	0.0126332	0.230182	FALSE
chr1	84246027	G	A	chr1_84246027_G_A	0.00333751	0.823003	0.00572081	0.826003	0.00526243	0.937431	1.96767e-05	0.87239	3.18274e-05	0.875293	0.444323	0.33723	0.00147956	0.632999	0.00254779	0.636322	0.0023575	0.567898	8.87305e-06	0.712234	1.43382e-05	0.71535	0.000789177	0.741698	0.00140845	0.744357	FALSE
chr1	84252953	A	C	chr1_84252953_A_C	0.0359894	0.383939	0.0359894	0.39524	0.0309356	0.112098	0.00135446	0.252672	0.00135446	0.259747	0.0527828	0.850774	0.00277368	0.667976	0.00277368	0.681297	0.00200717	0.637845	0.000119723	0.504709	0.000119723	0.516441	0.00652778	0.403048	0.00652778	0.413674	FALSE
chr1	84279149	T	C	chr1_84279149_T_C	0.142055	0.0701078	0.142055	0.0717329	0.0239221	0.163403	0.00348127	0.0931449	0.00348127	0.0947448	0.383775	0.38178	0.0537582	0.0994373	0.0537582	0.103017	0.00914297	0.214183	0.00130925	0.102636	0.00130925	0.105306	0.0358639	0.0467451	0.0358639	0.047714	FALSE
chr1	84279455	A	G	chr1_84279455_A_G	-0.0072441	0.804784	0.0072441	0.790382	0.00731353	0.775797	-4.81093e-05	0.842048	4.81093e-05	0.827583	0.314699	0.444017	-0.00198308	0.706418	0.00198308	0.693597	0.00240656	0.570196	-1.34091e-05	0.745519	1.34091e-05	0.732445	-0.00189275	0.717762	0.00189275	0.703961	FALSE
chr1	84279680	A	G	chr1_84279680_A_G	0.000601276	0.902551	0.00288342	0.90971	0.00614855	0.853793	5.98519e-06	0.911253	1.88501e-05	0.918922	0.234856	0.535014	-3.88135e-05	0.808343	0.000693732	0.815055	0.0014062	0.687488	2.58262e-07	0.835216	4.38779e-06	0.842741	0.000166728	0.837515	0.000747892	0.845224	FALSE
chr1	84298792	C	G	chr1_84298792_C_G	0.00467119	0.740903	0.00840905	0.746564	0.0128185	0.43427	4.85685e-05	0.671223	0.000101511	0.677289	0.846172	0.078893	0.00412285	0.438273	0.00716089	0.442624	0.0108277	0.173504	4.32085e-05	0.430959	8.6282e-05	0.435274	0.000282643	0.855281	0.000657383	0.859182	FALSE
chr1	84301361	G	A	chr1_84301361_G_A	-0.225157	0.033546	0.225157	0.0329927	0.0490853	0.040557	-0.0111636	0.0331821	0.0111636	0.033012	0.275972	0.48493	-0.0627727	0.0884427	0.0627727	0.0856554	0.0135602	0.131222	-0.00311575	0.0558742	0.00311575	0.0550672	-0.0577004	0.0207976	0.0577004	0.0205282	FALSE
chr1	84366071	G	A	chr1_84366071_G_A	-0.0694022	0.204602	0.0694022	0.198408	0.0138046	0.392737	-0.00101573	0.255725	0.00101573	0.248253	0.362718	0.40081	-0.0260215	0.219014	0.0260215	0.211771	0.00499785	0.373801	-0.000378489	0.248749	0.000378489	0.241056	-0.0179764	0.142881	0.0179764	0.138862	FALSE
chr1	84366107	T	C	chr1_84366107_T_C	0.0251359	0.442803	0.0251359	0.455949	0.0130444	0.428297	0.000346697	0.41876	0.000346697	0.432208	0.357685	0.405083	0.0094875	0.376187	0.0094875	0.387436	0.00475432	0.386896	0.000133915	0.370465	0.000133915	0.382344	0.00661194	0.341225	0.00661194	0.351457	FALSE
chr1	84366181	A	G	chr1_84366181_A_G	0.0101311	0.644131	0.012944	0.654083	0.00883595	0.664816	9.68355e-05	0.649476	0.000118869	0.659758	0.328858	0.43115	0.00327794	0.533201	0.00413026	0.541097	0.00286271	0.518467	3.05828e-05	0.558942	3.7259e-05	0.568083	0.00274068	0.529866	0.00339807	0.538375	FALSE
chr1	84387459	G	T	chr1_84387459_G_T	-0.0894965	0.177676	0.0894965	0.172827	0.0390273	0.0663039	-0.00412855	0.118063	0.00412855	0.115498	0.21448	0.562114	-0.0205086	0.29007	0.0205086	0.28128	0.00859146	0.234279	-0.000975112	0.180151	0.000975112	0.175038	-0.022386	0.128718	0.022386	0.12615	FALSE
chr1	84387594	T	C	chr1_84387594_T_C	-0.00676327	0.689365	0.0112309	0.681376	0.00561267	0.880973	-2.44074e-05	0.767961	6.39503e-05	0.761131	0.170881	0.62695	-0.00105205	0.671289	0.00187663	0.66401	0.000950422	0.761288	-3.31441e-06	0.738626	1.06127e-05	0.731917	-0.00147197	0.587373	0.00276768	0.580499	FALSE
chr1	84387673	G	A	chr1_84387673_G_A	-0.0129309	0.622395	0.0167581	0.612976	0.0199821	0.226169	-0.000328117	0.488323	0.000396406	0.480703	0.142425	0.67336	-0.00140469	0.693383	0.00195224	0.684494	0.00277442	0.526378	-3.50799e-05	0.5822	4.48499e-05	0.573231	-0.00277562	0.546248	0.00375375	0.538016	FALSE
chr1	84387811	A	G	chr1_84387811_A_G	0.0228989	0.489973	0.0228989	0.503493	0.0106748	0.547859	0.000265797	0.500008	0.000265797	0.513929	0.0864681	0.779859	0.0017266	0.680611	0.0017266	0.693301	0.000883237	0.772219	1.95509e-05	0.658087	1.95509e-05	0.671928	0.00449212	0.456462	0.00449212	0.468286	FALSE
chr1	84387828	A	G	chr1_84387828_A_G	0.0265067	0.426976	0.0265067	0.440127	0.0113986	0.506396	0.000303635	0.434185	0.000303635	0.448224	0.0814647	0.78996	0.00214283	0.63526	0.00214283	0.647953	0.000917929	0.765181	2.42202e-05	0.608975	2.42202e-05	0.622708	0.00547184	0.385855	0.00547184	0.397165	FALSE
chr1	84387928	A	C	chr1_84387928_A_C	1.2667	0.000194127	1.2667	0.000217524	0.326304	2.83359e-05	0.429254	5.34396e-05	0.429254	5.45166e-05	0.342668	0.419404	0.45356	0.00281354	0.45356	0.00295703	0.1161	0.000717368	0.159194	0.000272521	0.159194	0.000262277	0.296334	0.000133563	0.296334	0.000189564	TRUE
chr1	84388012	T	C	chr1_84388012_T_C	-0.00319677	0.626553	0.0144834	0.626112	0.0372939	0.0709084	-0.000176594	0.40258	0.00057767	0.400504	0.0257443	0.919164	-9.15715e-05	0.878257	0.000378028	0.878209	0.00102653	0.759335	-5.09406e-06	0.745185	1.53846e-05	0.74281	-0.000138146	0.720935	0.00165298	0.720916	FALSE
chr1	84427920	C	T	chr1_84427920_C_T	0.0101643	0.64735	0.012367	0.657855	0.00729753	0.769524	5.31174e-05	0.705806	8.09443e-05	0.716204	0.243478	0.526973	0.00275008	0.581617	0.00319042	0.590804	0.00172015	0.643805	1.49545e-05	0.640655	2.05173e-05	0.649517	0.00258825	0.545184	0.0031059	0.555044	FALSE
chr1	84428047	G	A	chr1_84428047_G_A	0.588665	0.00377402	0.588665	0.00388654	0.0931331	0.00711347	0.0573713	0.00442716	0.0573713	0.00460264	0.458391	0.330173	0.271213	0.00840608	0.271213	0.00847101	0.0431647	0.015008	0.0267178	0.00604487	0.0267178	0.00615029	0.15258	0.00216365	0.15258	0.00224618	TRUE
chr1	84428066	G	C	chr1_84428066_G_C	-0.0052225	0.703246	0.0104556	0.69907	0.00936228	0.622894	-5.92612e-05	0.685817	0.000106594	0.681114	0.308524	0.451966	-0.00146875	0.58806	0.00320529	0.584767	0.00293702	0.519	-1.62784e-05	0.598886	3.28072e-05	0.595235	-0.00143703	0.584269	0.00282167	0.580352	FALSE
chr1	84433599	T	G	chr1_84433599_T_G	-0.00772268	0.709225	0.0100249	0.703149	0.00847715	0.686315	-5.37803e-05	0.747295	7.28856e-05	0.741308	0.586347	0.253578	-0.00469924	0.495411	0.0060117	0.490626	0.0049521	0.378445	-3.30218e-05	0.561058	4.38978e-05	0.555759	-0.00178954	0.636469	0.0023453	0.630996	FALSE
chr1	84433621	G	A	chr1_84433621_G_A	-0.00134232	0.850233	0.00488695	0.846503	0.00572381	0.899108	-4.86406e-06	0.882332	2.82759e-05	0.879039	0.607039	0.241789	-0.000860271	0.596994	0.00294083	0.594021	0.00347278	0.469287	-3.29983e-06	0.674894	1.69878e-05	0.671776	-0.000335043	0.792236	0.001075	0.788673	FALSE
chr1	84433768	A	G	chr1_84433768_A_G	-0.0185468	0.601483	0.0185468	0.587679	0.0161144	0.312237	-0.000276063	0.537095	0.000276063	0.522617	0.701882	0.186775	-0.0128498	0.383781	0.0128498	0.373399	0.0112861	0.164706	-0.000191078	0.366702	0.000191078	0.355869	-0.00322022	0.597965	0.00322022	0.585085	FALSE
chr1	84434222	G	A	chr1_84434222_G_A	-0.0448286	0.304476	0.0448286	0.294672	0.0151675	0.344769	-0.000697812	0.305165	0.000697812	0.295948	0.669738	0.206699	-0.0298074	0.188493	0.0298074	0.181902	0.0101757	0.18956	-0.000465112	0.210889	0.000465112	0.204278	-0.00831097	0.298145	0.00831097	0.289267	FALSE
chr1	84434410	C	T	chr1_84434410_C_T	0.00191639	0.744759	0.00856193	0.747932	0.00416581	0.97354	5.96631e-06	0.85477	3.40661e-05	0.857621	0.576118	0.259392	0.00118211	0.501393	0.0048986	0.504258	0.00240794	0.562588	3.79596e-06	0.646174	1.95215e-05	0.649459	0.000257237	0.673077	0.00191181	0.675415	FALSE
chr1	84434976	T	C	chr1_84434976_T_C	0.0194399	0.521477	0.0194399	0.535924	0.0082124	0.706372	0.000161737	0.576439	0.000161737	0.592013	0.510247	0.296102	0.00986339	0.375613	0.00986339	0.386862	0.00426805	0.418459	8.38557e-05	0.4418	8.38557e-05	0.454679	0.00470807	0.4375	0.00470807	0.449589	FALSE
chr1	84435374	G	A	chr1_84435374_G_A	-0.131125	0.0837024	0.131125	0.0820689	0.0184764	0.250479	-0.00242353	0.127753	0.00242353	0.125041	0.607414	0.239113	-0.0801624	0.0671779	0.0801624	0.0651393	0.0112892	0.165534	-0.00148961	0.0987344	0.00148961	0.096212	-0.028034	0.0726136	0.028034	0.0711559	FALSE
chr1	84435423	C	T	chr1_84435423_C_T	-0.0245538	0.487492	0.0287074	0.480147	0.0143984	0.368858	-0.000401036	0.471213	0.000457313	0.46477	0.607293	0.239504	-0.0149989	0.34062	0.0173925	0.334775	0.00879495	0.22445	-0.000248112	0.346465	0.000280542	0.341058	-0.00502406	0.441568	0.00597996	0.435206	FALSE
chr1	84435818	A	G	chr1_84435818_A_G	-0.13301	0.08654	0.13301	0.0845622	0.0258562	0.15257	-0.00399487	0.10271	0.00399487	0.10067	0.399278	0.370339	-0.0549935	0.110989	0.0549935	0.107195	0.0107178	0.187071	-0.00171848	0.107956	0.00171848	0.105323	-0.0337965	0.0560501	0.0337965	0.0549962	FALSE
chr1	84442287	T	C	chr1_84442287_T_C	0.00960306	0.686719	0.0117091	0.691809	0.00546704	0.905821	5.25137e-05	0.788335	6.38468e-05	0.793482	0.703193	0.179226	0.00706164	0.447012	0.00849404	0.450615	0.00379891	0.447516	3.83801e-05	0.573523	4.59815e-05	0.578403	0.00137352	0.703518	0.00179907	0.707738	FALSE
chr1	84442903	A	G	chr1_84442903_A_G	-0.373851	0.0121686	0.373851	0.0120641	0.0549165	0.0299388	-0.0212879	0.01655	0.0212879	0.0165664	0.782822	0.128981	-0.290947	0.00746042	0.290947	0.00735955	0.042716	0.0147034	-0.0164657	0.0107001	0.0164657	0.0106299	-0.0525478	0.02705	0.0525478	0.026658	TRUE
chr1	84442913	T	C	chr1_84442913_T_C	0.203649	0.0439049	0.203649	0.0448867	0.0244926	0.167155	0.0058796	0.0740618	0.0058796	0.0750454	0.801796	0.112928	0.166244	0.0242868	0.166244	0.0247716	0.0198842	0.0741452	0.004876	0.0461463	0.004876	0.0469114	0.0220858	0.101225	0.0220858	0.103966	TRUE
chr1	84443055	C	T	chr1_84443055_C_T	0.0139883	0.618112	0.0139883	0.631973	0.00756972	0.756046	0.000107417	0.66072	0.000107417	0.67642	0.721533	0.171943	0.0102632	0.368248	0.0102632	0.378953	0.00544833	0.34923	7.84482e-05	0.447031	7.84482e-05	0.460004	0.00210235	0.643988	0.00210235	0.657501	FALSE
chr1	84443139	C	T	chr1_84443139_C_T	-0.0296608	0.44467	0.0296608	0.432442	0.0132301	0.416316	-0.000391598	0.449792	0.000391598	0.437349	0.679604	0.198038	-0.0204379	0.279341	0.0204379	0.271192	0.0089832	0.217962	-0.000270068	0.309587	0.000270068	0.300662	-0.00535434	0.443281	0.00535434	0.432047	FALSE
chr1	84443392	A	G	chr1_84443392_A_G	0.10815	0.105479	0.10815	0.108455	0.0226029	0.180301	0.00248463	0.121402	0.00248463	0.12431	0.576587	0.257598	0.0621571	0.0850646	0.0621571	0.0879304	0.013123	0.135497	0.00143597	0.0968416	0.00143597	0.0993948	0.0246058	0.083749	0.0246058	0.0859306	FALSE
chr1	84479072	T	A	chr1_84479072_T_A	0.0106965	0.622768	0.0140309	0.631783	0.00645401	0.843551	6.91459e-05	0.696289	8.99316e-05	0.706061	0.87917	0.0521533	0.00952377	0.336511	0.0123957	0.342342	0.00567034	0.339197	6.15083e-05	0.445255	7.94117e-05	0.453812	0.000603395	0.817049	0.00085428	0.824917	FALSE
chr1	84479257	G	A	chr1_84479257_G_A	-0.468662	0.00700774	0.468662	0.00694986	0.0781532	0.0114664	-0.0373297	0.00793186	0.0373297	0.00787751	0.936067	0.0111166	-0.438848	0.00282022	0.438848	0.00275377	0.0732135	0.00328077	-0.0349813	0.00396501	0.0349813	0.00385865	-0.0193547	0.118701	0.0193547	0.115382	TRUE
chr1	84479306	A	G	chr1_84479306_A_G	0.0746401	0.1863	0.0746401	0.192162	0.0185233	0.250676	0.00144661	0.199981	0.00144661	0.205923	0.946812	0.00677119	0.0705531	0.0837752	0.0705531	0.0863448	0.0175389	0.0858581	0.00136779	0.112454	0.00136779	0.115555	0.00260571	0.591288	0.00260571	0.604594	FALSE
chr1	84494051	G	A	chr1_84494051_G_A	0.00744725	0.548478	0.0199957	0.55096	0.00838092	0.692677	1.90943e-05	0.614352	0.000161927	0.617502	0.134035	0.688088	0.0011583	0.641894	0.00286114	0.644794	0.00115064	0.729789	3.34575e-06	0.671795	2.25589e-05	0.674561	0.00168315	0.483682	0.00463344	0.485503	FALSE
chr1	84506136	G	A	chr1_84506136_G_A	0.0713719	0.176201	0.0713719	0.182109	0.0284887	0.119412	0.00201221	0.139249	0.00201221	0.142447	0.976491	0.00101427	0.069682	0.0739346	0.069682	0.0765742	0.0278276	0.0373958	0.00196512	0.0754545	0.00196512	0.0770915	0.00174032	0.681474	0.00174032	0.694753	FALSE
chr1	84506150	G	C	chr1_84506150_G_C	0.0542112	0.246612	0.0542112	0.254593	0.0254577	0.146912	0.00131196	0.191124	0.00131196	0.19702	0.97699	0.000983563	0.0528705	0.107144	0.0528705	0.110939	0.0248766	0.0464646	0.00127976	0.105307	0.00127976	0.107947	0.00139734	0.730469	0.00139734	0.744145	FALSE
chr1	84506286	G	T	chr1_84506286_G_T	-0.0511165	0.253451	0.0566987	0.247523	0.0210435	0.201769	-0.00109593	0.224356	0.00120772	0.220588	0.980213	0.000714679	-0.0501625	0.109373	0.0556177	0.10695	0.0206255	0.0646919	-0.0010753	0.122714	0.00118456	0.120713	-0.0011131	0.768123	0.00129095	0.758629	FALSE
chr1	84506376	C	G	chr1_84506376_C_G	0.00220759	0.750246	0.00852118	0.753724	0.0125516	0.452288	4.68062e-05	0.672353	0.000122224	0.67601	0.975888	0.00109912	0.00214105	0.420199	0.00830521	0.422572	0.0122388	0.151328	4.54568e-05	0.416449	0.000119048	0.419065	5.24001e-05	0.941542	0.000230243	0.944009	FALSE
chr1	84506416	G	T	chr1_84506416_G_T	-0.00911429	0.490105	0.0238998	0.48349	0.013192	0.41736	-0.00012406	0.463684	0.000305703	0.456137	0.9726	0.0014356	-0.00878606	0.234603	0.0232774	0.230844	0.0128275	0.137718	-0.000119642	0.266715	0.000297671	0.261542	-0.000296934	0.863833	0.000665322	0.855839	FALSE
chr1	84506594	G	C	chr1_84506594_G_C	-0.0114816	0.607077	0.0161195	0.602328	0.00625705	0.857313	-8.55066e-05	0.695553	0.000107959	0.689667	0.952391	0.00532574	-0.0109251	0.314915	0.0153321	0.312082	0.00596127	0.326689	-8.13491e-05	0.437506	0.00010271	0.433426	-0.000331867	0.893017	0.000497007	0.890111	FALSE
chr1	84573275	G	A	chr1_84573275_G_A	-0.0659089	0.204361	0.0659089	0.19789	0.01681	0.291023	-0.00109236	0.223718	0.00109236	0.217046	0.317624	0.441822	-0.020752	0.247303	0.020752	0.239122	0.00536083	0.355247	-0.000344912	0.241772	0.000344912	0.233898	-0.0170396	0.141657	0.0170396	0.137439	FALSE
chr1	84573635	C	T	chr1_84573635_C_T	0.0297502	0.358495	0.0470775	0.357721	0.0136283	0.421646	0.000814979	0.377081	0.000952906	0.376053	0.543827	0.273992	0.0186656	0.256373	0.0282823	0.255418	0.0075639	0.269847	0.000502921	0.287118	0.000579734	0.285926	0.00626419	0.312039	0.0101291	0.310583	FALSE
chr1	84574035	C	T	chr1_84574035_C_T	-0.00870921	0.557841	0.0194274	0.553704	0.00895612	0.651311	-0.000129428	0.594116	0.000199529	0.589976	0.85153	0.0734687	-0.00747452	0.309588	0.0163279	0.307228	0.00764013	0.262827	-0.000109754	0.383094	0.000167868	0.38053	-0.000576401	0.730171	0.00154501	0.727051	FALSE
chr1	84574145	G	A	chr1_84574145_G_A	0.020603	0.521107	0.0239213	0.529352	0.0106114	0.551304	0.000241888	0.557381	0.000275465	0.565764	0.889766	0.0400138	0.0186832	0.3018	0.021542	0.306479	0.00948165	0.206503	0.000220298	0.366763	0.000249226	0.372395	0.000952729	0.775741	0.0011655	0.783739	FALSE
chr1	84574272	G	A	chr1_84574272_G_A	0.0129831	0.630866	0.0129831	0.645393	0.00855796	0.680074	0.000109799	0.66498	0.000109799	0.680524	0.913921	0.021974	0.0118444	0.349269	0.0118444	0.359783	0.00780161	0.256457	9.994e-05	0.424846	9.994e-05	0.437508	0.000652619	0.845654	0.000652619	0.858981	FALSE
chr1	84574386	G	A	chr1_84574386_G_A	0.0223644	0.438531	0.0281318	0.446224	0.0123608	0.457583	0.000321332	0.442204	0.00038146	0.450063	0.920801	0.0173194	0.0210441	0.220301	0.026254	0.224453	0.0114065	0.163036	0.000302635	0.264099	0.000356952	0.269054	0.00088445	0.775401	0.00113851	0.784056	FALSE
chr1	84574387	C	A	chr1_84574387_C_A	-0.0721468	0.182326	0.0721468	0.176372	0.0227442	0.178404	-0.00165081	0.167613	0.00165081	0.163496	0.919893	0.0180412	-0.066464	0.0820754	0.066464	0.0794068	0.0209096	0.0635776	-0.0015196	0.0948308	0.0015196	0.0925183	-0.00319005	0.555721	0.00319005	0.542286	FALSE
chr1	84574852	T	C	chr1_84574852_T_C	0.00759884	0.69168	0.0109764	0.697039	0.0134811	0.411777	9.76686e-05	0.644389	0.000137631	0.649897	0.839097	0.0848042	0.00655801	0.420847	0.00931218	0.424213	0.0112794	0.166787	8.42449e-05	0.420907	0.000116807	0.424289	0.000571637	0.822642	0.00087651	0.826233	FALSE
chr1	84611324	G	C	chr1_84611324_G_C	-0.00369924	0.36459	0.0349704	0.367205	0.00994295	0.593618	-0.00019317	0.426907	0.00041986	0.430343	0.391602	0.37794	-0.00255436	0.31478	0.0139336	0.316438	0.00395352	0.443811	-8.70147e-05	0.366908	0.000169128	0.369133	-0.00110517	0.27238	0.00909221	0.274329	FALSE
chr1	84611554	G	A	chr1_84611554_G_A	0.0237331	0.277999	0.0658922	0.276078	0.0295011	0.123642	0.0021118	0.220019	0.00296534	0.217803	0.59261	0.247913	0.0190851	0.19295	0.0440952	0.191872	0.0181971	0.0915539	0.00154408	0.163195	0.00204407	0.161448	0.00335202	0.263476	0.0124696	0.260931	FALSE
chr1	84611585	G	A	chr1_84611585_G_A	-0.0561234	0.253148	0.0561234	0.24526	0.0156375	0.339804	-0.000973587	0.270603	0.000973587	0.26309	0.609583	0.239239	-0.0349779	0.172261	0.0349779	0.16661	0.00980621	0.204486	-0.000618604	0.198272	0.000618604	0.192415	-0.0115868	0.224757	0.0115868	0.218236	FALSE
chr1	84611977	A	G	chr1_84611977_A_G	-0.0745143	0.179473	0.0745143	0.174859	0.0209824	0.207902	-0.00150886	0.182569	0.00150886	0.178141	0.669914	0.203492	-0.0501527	0.11747	0.0501527	0.113796	0.0138725	0.124078	-0.000998985	0.129212	0.000998985	0.126036	-0.0141369	0.181295	0.0141369	0.176341	FALSE
chr1	84690036	A	C	chr1_84690036_A_C	-0.021059	0.519434	0.021059	0.505695	0.00982434	0.599468	-0.000201865	0.545752	0.000201865	0.530333	0.902957	0.0336405	-0.0190021	0.260424	0.0190021	0.251406	0.00887681	0.222284	-0.000182324	0.328225	0.000182324	0.317489	-0.0011004	0.797891	0.0011004	0.784456	FALSE
chr1	84691138	A	G	chr1_84691138_A_G	-0.00560286	0.807779	0.00682004	0.798672	0.00436921	0.9816	-2.52298e-05	0.886511	3.0245e-05	0.877839	0.813068	0.107897	-0.00454849	0.50866	0.00555153	0.500586	0.00354965	0.464424	-2.04593e-05	0.647137	2.45921e-05	0.638551	-0.000606571	0.859461	0.000714547	0.850733	FALSE
chr1	84699888	C	T	chr1_84699888_C_T	0.00370725	0.641246	0.0139175	0.63932	0.00856466	0.681601	1.10702e-05	0.67173	0.000118155	0.670073	0.267771	0.49613	0.00174495	0.564351	0.00452411	0.563348	0.00231006	0.574879	8.07989e-06	0.601392	3.80184e-05	0.599906	0.000955905	0.53591	0.00367753	0.534913	FALSE
chr1	84704779	C	T	chr1_84704779_C_T	0.0359659	0.374358	0.0359659	0.385017	0.0100015	0.58812	0.00043327	0.431872	0.00043327	0.444468	0.131492	0.694555	0.00427634	0.536331	0.00427634	0.549094	0.00129248	0.704545	5.06451e-05	0.53989	5.06451e-05	0.553833	0.00806167	0.312428	0.00806167	0.321526	FALSE
chr1	84759194	C	T	chr1_84759194_C_T	-0.00880291	0.622331	0.0146905	0.617136	0.00565036	0.899049	-6.28882e-05	0.719759	9.0561e-05	0.713511	0.413691	0.36057	-0.00386105	0.475976	0.00622607	0.472247	0.002359	0.56955	-2.77685e-05	0.58116	3.88247e-05	0.576295	-0.00245645	0.510635	0.00384426	0.50581	FALSE
chr1	84779960	A	C	chr1_84779960_A_C	-0.0396121	0.351355	0.0396121	0.341149	0.0106032	0.552566	-0.000448541	0.41743	0.000448541	0.405623	0.555728	0.265212	-0.0203934	0.271498	0.0203934	0.26364	0.00559031	0.342407	-0.000222545	0.329242	0.000222545	0.319295	-0.00955269	0.285006	0.00955269	0.277386	FALSE
chr1	84780335	C	T	chr1_84780335_C_T	-0.019122	0.332857	0.0445608	0.330525	0.0236212	0.176454	-0.000798739	0.263423	0.00129891	0.262299	0.591938	0.243927	-0.00977149	0.240403	0.0253211	0.238576	0.0135912	0.131697	-0.000443485	0.203451	0.000743264	0.202163	-0.00447941	0.296572	0.00962097	0.294598	FALSE
chr1	84820061	C	T	chr1_84820061_C_T	-0.0424535	0.328263	0.0424535	0.318822	0.0129378	0.429574	-0.000549107	0.358199	0.000549107	0.347281	0.181793	0.610645	-0.00830391	0.437324	0.00830391	0.426099	0.00235013	0.567636	-0.000106709	0.431515	0.000106709	0.419401	-0.0109214	0.24877	0.0109214	0.241547	FALSE
chr1	84862942	G	A	chr1_84862942_G_A	-0.0764418	0.176803	0.0764418	0.171944	0.0174568	0.289587	-0.00145992	0.204365	0.00145992	0.199439	0.746927	0.152809	-0.0565487	0.103061	0.0565487	0.0999518	0.0127931	0.141934	-0.00105554	0.134572	0.00105554	0.131321	-0.0115677	0.228257	0.0115677	0.221977	FALSE
chr1	84876605	T	A	chr1_84876605_T_A	-0.114735	0.0990306	0.114735	0.0969108	0.0215093	0.19842	-0.00247821	0.123537	0.00247821	0.121247	0.483583	0.309057	-0.0543664	0.104316	0.0543664	0.100849	0.0100846	0.19001	-0.00113969	0.115519	0.00113969	0.112386	-0.0282119	0.0709737	0.0282119	0.0696264	FALSE
chr1	84893151	G	T	chr1_84893151_G_T	0.00970211	0.453783	0.027513	0.455261	0.0176314	0.271452	0.000204213	0.377719	0.000527527	0.378849	0.826497	0.0961215	0.00849516	0.24141	0.023182	0.242489	0.0146092	0.114601	0.00017929	0.232638	0.000445673	0.233784	0.000627213	0.63034	0.00234848	0.632434	FALSE
chr1	84893289	C	T	chr1_84893289_C_T	0.328887	0.0163059	0.328887	0.0164954	0.0623379	0.0219024	0.0213389	0.016638	0.0213389	0.016718	0.851208	0.0758527	0.279907	0.00816625	0.279907	0.00833509	0.0528939	0.00856336	0.018092	0.00963499	0.018092	0.00977615	0.0287518	0.070455	0.0287518	0.0720041	TRUE
chr1	84893414	G	A	chr1_84893414_G_A	-0.0570023	0.241312	0.0570023	0.233954	0.0367627	0.0720095	-0.00205989	0.14558	0.00205989	0.14213	0.819548	0.101661	-0.0463021	0.126112	0.0463021	0.121844	0.0301697	0.031551	-0.00167416	0.0896956	0.00167416	0.0876334	-0.00600695	0.395661	0.00600695	0.385198	FALSE
chr1	84931117	T	C	chr1_84931117_T_C	-0.0314217	0.422208	0.0314217	0.409425	0.0232691	0.175144	-0.000824618	0.308864	0.000824618	0.300379	0.328888	0.432598	-0.0106101	0.392231	0.0106101	0.380995	0.00766966	0.259521	-0.000274049	0.305229	0.000274049	0.295884	-0.00823158	0.32007	0.00823158	0.310831	FALSE
chr1	84936035	G	T	chr1_84936035_G_T	-0.0132986	0.611535	0.0153197	0.600958	0.00898202	0.654837	-0.0001122	0.636699	0.0001343	0.62533	0.352662	0.408759	-0.0047793	0.499595	0.00548385	0.49104	0.00317103	0.493213	-4.03919e-05	0.537379	4.80956e-05	0.527939	-0.00345999	0.504645	0.00395541	0.495529	FALSE
chr1	84936559	A	C	chr1_84936559_A_C	0.0130379	0.533777	0.0196688	0.539542	0.00845424	0.69059	7.71131e-05	0.604389	0.000149214	0.609612	0.556922	0.269069	0.00702017	0.369744	0.0106452	0.373305	0.00466829	0.394583	3.96848e-05	0.448765	7.92931e-05	0.452705	0.00299474	0.462408	0.00453499	0.466701	FALSE
chr1	84944861	C	T	chr1_84944861_C_T	-0.93244	0.00081707	0.93244	0.000721518	0.232895	0.000188193	-0.223324	0.000362524	0.223324	0.000296199	0.771586	0.140426	-0.725978	0.000466334	0.725978	0.000481975	0.180289	8.6296e-05	-0.174509	0.000220147	0.174509	0.00018028	-0.156033	0.00217649	0.156033	0.00206995	TRUE
chr1	84945674	T	C	chr1_84945674_T_C	0.00583859	0.758727	0.00765038	0.769095	0.00847103	0.691383	4.29197e-05	0.761301	6.36236e-05	0.771553	0.693342	0.183984	0.00362183	0.505573	0.00504527	0.513926	0.00595297	0.327938	2.61321e-05	0.546504	4.23982e-05	0.555311	0.00121632	0.735059	0.00145768	0.745235	FALSE
chr1	84959629	G	A	chr1_84959629_G_A	-0.202264	0.0419362	0.202264	0.0412831	0.0343215	0.0849031	-0.00730359	0.0526693	0.00730359	0.0518536	0.324503	0.435443	-0.0691813	0.0861781	0.0691813	0.0834024	0.0115154	0.168319	-0.00259865	0.0720097	0.00259865	0.0708679	-0.0513346	0.026467	0.0513346	0.0260801	FALSE
chr1	84972560	C	A	chr1_84972560_C_A	0.0633072	0.112113	0.109221	0.113287	0.020537	0.219772	0.00159446	0.138677	0.00242285	0.140399	0.495106	0.301794	0.033075	0.110464	0.0524847	0.112505	0.00982982	0.196258	0.000791898	0.124406	0.0011421	0.126052	0.0153659	0.0800238	0.0274497	0.080791	FALSE
chr1	84973621	T	G	chr1_84973621_T_G	-0.01252	0.574353	0.0187031	0.567152	0.00781231	0.739101	-0.000103318	0.628672	0.0001522	0.620201	0.374578	0.390822	-0.00628156	0.462017	0.00795796	0.455316	0.00293372	0.515678	-5.19843e-05	0.526355	6.52373e-05	0.518786	-0.00291376	0.479453	0.00444766	0.473027	FALSE
chr1	84973771	T	C	chr1_84973771_T_C	-0.149566	0.075832	0.149566	0.0742252	0.0370523	0.0728904	-0.0061181	0.0679414	0.0061181	0.0670996	0.404014	0.367519	-0.0631223	0.0987786	0.0631223	0.0958836	0.0154584	0.110316	-0.00263814	0.0752109	0.00263814	0.0737479	-0.0371501	0.0502638	0.0371501	0.0491547	FALSE
chr1	84973986	T	A	chr1_84973986_T_A	-0.0235062	0.50138	0.0245797	0.492177	0.0105657	0.55155	-0.000258255	0.536099	0.000270753	0.52592	0.375856	0.390812	-0.0101355	0.419115	0.010395	0.411436	0.00400994	0.435735	-0.00011464	0.454701	0.000117661	0.445898	-0.00590374	0.408785	0.00615145	0.400705	FALSE
chr1	84974313	C	A	chr1_84974313_C_A	-0.0172314	0.46941	0.0248566	0.460234	0.00883838	0.660252	-0.000192577	0.52708	0.000239156	0.517556	0.264149	0.501083	-0.00432255	0.457262	0.0067768	0.449809	0.00233885	0.574391	-5.00508e-05	0.501599	6.5043e-05	0.492731	-0.00474459	0.358774	0.00662782	0.351458	FALSE
chr1	84988426	C	G	chr1_84988426_C_G	0.0027537	0.883714	0.00350942	0.887384	0.00542678	0.912944	1.20811e-05	0.923113	1.63372e-05	0.926383	0.332471	0.430774	0.000937129	0.74769	0.00125008	0.751798	0.00171096	0.643513	4.09123e-06	0.811958	5.76071e-06	0.815811	0.000682789	0.821111	0.000857456	0.825332	FALSE
chr1	84988731	G	T	chr1_84988731_G_T	-0.087632	0.174428	0.087632	0.169307	0.0162103	0.322259	-0.00171346	0.214892	0.00171346	0.209304	0.465807	0.324891	-0.046267	0.15723	0.046267	0.152446	0.00778693	0.264977	-0.000920228	0.187102	0.000920228	0.181823	-0.0204011	0.129418	0.0204011	0.12583	FALSE
chr1	84988764	A	C	chr1_84988764_A_C	0.0960952	0.145825	0.0963253	0.148288	0.0260722	0.141147	0.00249673	0.158497	0.00250252	0.160515	0.489245	0.308708	0.0477763	0.147239	0.047887	0.151275	0.013061	0.140699	0.00126552	0.144088	0.0012683	0.146829	0.0230608	0.114378	0.0230957	0.115945	FALSE
chr1	84988930	T	C	chr1_84988930_T_C	0.0359396	0.431188	0.0359396	0.439858	0.0121689	0.470703	0.000572481	0.454968	0.000572481	0.464381	0.448445	0.337301	0.0178859	0.351023	0.0178859	0.359263	0.00554675	0.352856	0.000283618	0.37687	0.000283618	0.385879	0.00869683	0.360199	0.00869683	0.36743	FALSE
chr1	84996899	C	G	chr1_84996899_C_G	-0.072298	0.189355	0.072298	0.184259	0.0417035	0.0560231	-0.00292738	0.112455	0.00292738	0.110392	0.861751	0.0678059	-0.0625644	0.0930716	0.0625644	0.0903794	0.0359642	0.0218299	-0.00253351	0.0666525	0.00253351	0.065416	-0.00500659	0.441654	0.00500659	0.429582	FALSE
chr1	84996969	G	T	chr1_84996969_G_T	-0.0156378	0.512307	0.0217127	0.503572	0.0147041	0.3598	-0.000187534	0.462039	0.000308988	0.453688	0.870257	0.0603141	-0.0135198	0.268446	0.0188706	0.263368	0.0128011	0.139698	-0.000161568	0.28126	0.000268545	0.275934	-0.00107658	0.756037	0.00139098	0.746841	FALSE
chr1	84996982	T	G	chr1_84996982_T_G	0.0218502	0.499089	0.0218502	0.513021	0.0189194	0.243473	0.000429452	0.397393	0.000429452	0.409592	0.873035	0.0580316	0.0190796	0.267695	0.0190796	0.276335	0.0165218	0.0945689	0.000375195	0.24266	0.000375195	0.250554	0.00141957	0.727595	0.00141957	0.741129	FALSE
chr1	84997067	T	C	chr1_84997067_T_C	0.0707704	0.174375	0.0707704	0.180443	0.0200353	0.2232	0.00146042	0.178314	0.00146042	0.182995	0.884347	0.0485981	0.0626282	0.0825141	0.0626282	0.0851393	0.0177393	0.0850442	0.00129395	0.103749	0.00129395	0.106459	0.00429998	0.451348	0.00429998	0.463677	FALSE
chr1	84997226	G	C	chr1_84997226_G_C	0.219363	0.0349623	0.219363	0.0354406	0.0405466	0.0619119	0.00893924	0.0415649	0.00893924	0.0417109	0.885234	0.0479948	0.194342	0.0161968	0.194342	0.0165014	0.0359382	0.0227144	0.00792987	0.0234428	0.00792987	0.023622	0.0134906	0.173014	0.0134906	0.178947	TRUE
chr1	84997288	G	C	chr1_84997288_G_C	0.180643	0.0491707	0.180643	0.0500706	0.0778608	0.0116561	0.0145051	0.0254526	0.0145051	0.025449	0.876355	0.0555669	0.158435	0.0233775	0.158435	0.0237934	0.0682762	0.00406956	0.0127313	0.0143026	0.0127313	0.0143696	0.0117853	0.199733	0.0117853	0.206625	TRUE
chr1	84997425	C	T	chr1_84997425_C_T	0.00824343	0.533159	0.0201259	0.535145	0.0133777	0.419627	0.00013644	0.530507	0.000257423	0.531241	0.845648	0.0825557	0.00697655	0.313011	0.0170739	0.313262	0.0113116	0.167314	0.000115678	0.349258	0.000218499	0.348551	0.000746304	0.722641	0.00158471	0.725242	FALSE
chr1	84997477	G	C	chr1_84997477_G_C	0.00789804	0.748563	0.00789804	0.76288	0.00673251	0.822131	5.32693e-05	0.782571	5.32693e-05	0.79734	0.827119	0.0982964	0.00654647	0.472841	0.00654647	0.485289	0.00556914	0.344856	4.41305e-05	0.553539	4.41305e-05	0.567542	0.000763771	0.830027	0.000763771	0.84345	FALSE
chr1	84997525	A	C	chr1_84997525_A_C	0.0232485	0.479593	0.0232485	0.493019	0.0160187	0.316843	0.000351854	0.412437	0.000351854	0.425891	0.809053	0.11272	0.0188492	0.258668	0.0188492	0.266992	0.0129561	0.137787	0.000285444	0.257268	0.000285444	0.266223	0.00229608	0.621916	0.00229608	0.635136	FALSE
chr1	84998055	C	A	chr1_84998055_C_A	0.00224278	0.676721	0.0121347	0.675253	0.0106373	0.545429	5.84939e-05	0.681774	0.000137166	0.680246	0.621929	0.232756	0.0015717	0.489557	0.00771069	0.48746	0.0066284	0.30039	3.88595e-05	0.521781	8.746e-05	0.519294	0.000331867	0.643377	0.0024374	0.641922	FALSE
chr1	84998826	T	C	chr1_84998826_T_C	-0.00693143	0.793088	0.00700826	0.782535	0.00503065	0.93241	-3.57114e-05	0.858833	3.60463e-05	0.848601	0.742884	0.159355	-0.00528053	0.528556	0.00533252	0.518581	0.00373968	0.452316	-2.71227e-05	0.644136	2.73494e-05	0.633046	-0.000954317	0.818844	0.000960668	0.808753	FALSE
chr1	84999053	C	G	chr1_84999053_C_G	0.0104221	0.407856	0.0299566	0.410471	0.0299135	0.108063	0.000285196	0.255315	0.00090223	0.257183	0.719439	0.174263	0.00851418	0.235514	0.0218188	0.236883	0.0215072	0.0602275	0.000235835	0.169285	0.000656725	0.170512	0.00138781	0.443762	0.00476047	0.446007	FALSE
chr1	84999160	T	A	chr1_84999160_T_A	-0.026827	0.212144	0.0733722	0.212028	0.0228992	0.182486	-0.000219964	0.198097	0.00158529	0.197162	0.680145	0.19895	-0.0186185	0.131818	0.0514255	0.131596	0.0156623	0.105886	-0.000149711	0.136357	0.00111139	0.135683	-0.00414755	0.220396	0.0127983	0.220078	FALSE
chr1	85005915	A	C	chr1_85005915_A_C	0.0435082	0.0899801	0.123374	0.0902076	0.0239953	0.164182	0.000915682	0.108085	0.00294946	0.108326	0.727132	0.159921	0.0274187	0.0553665	0.0901234	0.0559492	0.0172993	0.0881653	0.000528966	0.0730124	0.00213269	0.0735493	0.00965591	0.121436	0.0190752	0.121788	FALSE
chr1	85028084	G	C	chr1_85028084_G_C	0.00275433	0.849841	0.00502323	0.85472	0.00781732	0.737435	2.65785e-05	0.850677	4.41585e-05	0.855883	0.245655	0.522223	0.000318283	0.781391	0.00101551	0.785012	0.00185244	0.625279	3.35184e-06	0.792615	8.54062e-06	0.79635	0.000639916	0.792937	0.00115439	0.797293	FALSE
chr1	85047715	C	T	chr1_85047715_C_T	0.00439595	0.561064	0.0189408	0.564473	0.00884979	0.663522	8.10346e-05	0.595234	0.000184888	0.598406	0.488594	0.310204	0.00181156	0.426066	0.00916656	0.428818	0.0042789	0.417018	3.63918e-05	0.475511	8.88612e-05	0.478548	0.00110993	0.473177	0.00454928	0.475666	FALSE
chr1	85048087	C	T	chr1_85048087_C_T	0.00175744	0.833771	0.00531358	0.836897	0.00847171	0.687272	1.75519e-05	0.825617	4.27996e-05	0.829553	0.712922	0.179367	0.00142242	0.558027	0.00375437	0.561279	0.00606463	0.321254	1.38677e-05	0.592152	3.03598e-05	0.596276	0.000225479	0.826051	0.000835226	0.829744	FALSE
chr1	85048551	C	T	chr1_85048551_C_T	0.078923	0.151499	0.0878594	0.154566	0.0267904	0.134457	0.00233708	0.136202	0.00253855	0.137849	0.795689	0.122982	0.0619762	0.0815984	0.0692444	0.0833796	0.0212395	0.0620963	0.00182862	0.0853134	0.00199248	0.0862634	0.00913508	0.253548	0.0101005	0.259744	FALSE
chr1	85048599	T	C	chr1_85048599_T_C	-0.0165348	0.392545	0.0331194	0.388994	0.0163509	0.320686	-0.000442588	0.360415	0.000615261	0.357285	0.777857	0.135801	-0.0130139	0.216541	0.0260004	0.21491	0.0127337	0.145536	-0.000347833	0.229352	0.000482729	0.227755	-0.00176572	0.507668	0.00382997	0.503818	FALSE
chr1	85061823	C	T	chr1_85061823_C_T	-0.0421423	0.329855	0.0421423	0.319447	0.0121126	0.471613	-0.000588966	0.366962	0.000588966	0.356302	0.763215	0.14681	-0.0321716	0.186033	0.0321716	0.180021	0.00924186	0.213945	-0.000448367	0.238698	0.000448367	0.231799	-0.00574495	0.410332	0.00574495	0.398881	FALSE
chr1	85062018	C	A	chr1_85062018_C_A	0.00132214	0.735422	0.00913558	0.733406	0.00625234	0.859946	8.76096e-06	0.794358	5.59619e-05	0.792141	0.846339	0.0802271	0.00124419	0.439279	0.00777298	0.438218	0.00529755	0.356368	8.19304e-06	0.540507	4.76634e-05	0.539006	7.30425e-05	0.853604	0.000701844	0.851139	FALSE
chr1	85062291	G	A	chr1_85062291_G_A	0.0460792	0.170537	0.0744691	0.173461	0.013869	0.389599	0.000632674	0.222451	0.00104912	0.226276	0.887521	0.0409474	0.0419572	0.0800992	0.0659638	0.0817237	0.0122901	0.14656	0.000575695	0.130319	0.000927846	0.132407	0.00202137	0.460046	0.00427934	0.467047	FALSE
chr1	85062323	C	A	chr1_85062323_C_A	-0.350908	0.0184165	0.350908	0.0177112	0.0370527	0.0750607	-0.016258	0.0327068	0.016258	0.0322398	0.880583	0.0472354	-0.311235	0.00841609	0.311235	0.00815003	0.0327292	0.0281576	-0.0144834	0.0183524	0.0144834	0.018118	-0.0235943	0.111009	0.0235943	0.107959	TRUE
chr1	85078504	C	T	chr1_85078504_C_T	-0.0053586	0.741618	0.00895138	0.736626	0.0152286	0.348865	-0.000112426	0.625829	0.000147912	0.619077	0.100545	0.75318	-0.000663034	0.781429	0.000905024	0.777541	0.00165543	0.662365	-1.33233e-05	0.710323	1.58954e-05	0.704825	-0.00123378	0.681226	0.00192928	0.675957	FALSE
chr1	85078726	C	T	chr1_85078726_C_T	0.0220535	0.497884	0.0220535	0.511068	0.00481632	0.923126	0.000131584	0.655772	0.000131584	0.670587	0.309337	0.450706	0.0074255	0.442421	0.0074255	0.454135	0.00151527	0.678261	4.37598e-05	0.575598	4.37598e-05	0.589661	0.00559093	0.402347	0.00559093	0.412902	FALSE
chr1	85078727	A	G	chr1_85078727_A_G	0.0291991	0.403043	0.0291991	0.415635	0.00852664	0.686395	0.000252105	0.478704	0.000252105	0.493307	0.312082	0.447922	0.00901755	0.382399	0.00901755	0.393929	0.00264331	0.540646	7.73099e-05	0.439113	7.73099e-05	0.452413	0.00750909	0.309208	0.00750909	0.318744	FALSE
chr1	85078990	A	G	chr1_85078990_A_G	-0.0130248	0.548984	0.0213742	0.545932	0.0155662	0.35092	-0.000327061	0.50103	0.00039688	0.497831	0.453596	0.330953	-0.00524334	0.433623	0.00904553	0.431736	0.00721455	0.282445	-0.000138545	0.410058	0.000171269	0.407976	-0.00311384	0.456111	0.00520349	0.453088	FALSE
chr1	85079005	T	C	chr1_85079005_T_C	0.111013	0.100872	0.111013	0.103031	0.0234768	0.168648	0.00263988	0.115814	0.00263988	0.117937	0.489388	0.307723	0.0544116	0.0977162	0.0544116	0.100964	0.0115345	0.160771	0.00130086	0.103791	0.00130086	0.106287	0.0278832	0.0706549	0.0278832	0.0719939	FALSE
chr1	85079089	G	T	chr1_85079089_G_T	-0.0404292	0.338436	0.0448774	0.333797	0.0126195	0.445489	-0.000476693	0.402186	0.000540194	0.396173	0.498498	0.302097	-0.0220518	0.267917	0.0241167	0.263337	0.00634458	0.30835	-0.000263848	0.319323	0.000293327	0.314026	-0.00999412	0.269477	0.0112486	0.266366	FALSE
chr1	85091033	C	G	chr1_85091033_C_G	-0.00371666	0.845711	0.00522353	0.83722	0.00362018	0.996517	-1.21383e-05	0.92741	1.84819e-05	0.919167	0.234644	0.536985	-0.000915062	0.743183	0.00119812	0.734595	0.000858424	0.776684	-3.09569e-06	0.838537	4.28733e-06	0.830024	-0.00102895	0.760154	0.00133064	0.751171	FALSE
chr1	85091927	G	A	chr1_85091927_G_A	-0.407272	0.010184	0.407272	0.00995443	0.0470734	0.044918	-0.0201807	0.018566	0.0201807	0.018565	0.728965	0.16461	-0.299885	0.00729116	0.299885	0.00714587	0.0351554	0.0248345	-0.0151607	0.012913	0.0151607	0.0127335	-0.0680582	0.0160288	0.0680582	0.0158624	TRUE
chr1	85171804	C	G	chr1_85171804_C_G	-0.0053362	0.693205	0.0111911	0.685569	0.00703931	0.799601	-4.23126e-05	0.739584	7.55932e-05	0.731199	0.372857	0.390888	-0.0018866	0.546285	0.00411534	0.539318	0.00263403	0.539603	-1.52285e-05	0.609115	2.78973e-05	0.601484	-0.00141957	0.59187	0.00276609	0.585001	FALSE
chr1	85171965	A	G	chr1_85171965_A_G	0.0714601	0.176293	0.0859072	0.178807	0.023023	0.189309	0.00233505	0.173573	0.00246811	0.175514	0.409457	0.361709	0.0311561	0.174431	0.0369704	0.177599	0.0096046	0.208197	0.00101908	0.163672	0.00107263	0.165922	0.0175381	0.125434	0.0214158	0.127067	FALSE
chr1	85172092	T	A	chr1_85172092_T_A	-0.00451132	0.749473	0.00840983	0.744219	0.0056828	0.904622	-2.09889e-05	0.814764	4.62624e-05	0.810088	0.366472	0.396267	-0.00173703	0.607486	0.00308096	0.603371	0.00207285	0.597498	-8.19838e-06	0.688396	1.68651e-05	0.684123	-0.00120838	0.651023	0.00221509	0.64629	FALSE
chr1	85172296	A	G	chr1_85172296_A_G	0.00452615	0.717842	0.0100249	0.721871	0.00723534	0.784222	4.63214e-05	0.746315	7.866e-05	0.751295	0.341123	0.41869	0.00152129	0.58668	0.00342305	0.590356	0.00246388	0.557235	1.56615e-05	0.633699	2.68499e-05	0.63763	0.00110517	0.618207	0.00248662	0.622301	FALSE
chr1	85172359	G	A	chr1_85172359_G_A	0.0167331	0.56817	0.0167331	0.582079	0.0104636	0.556714	0.000176303	0.558031	0.000176303	0.573261	0.324341	0.434356	0.00543467	0.481191	0.00543467	0.4934	0.00337956	0.479354	5.70311e-05	0.491742	5.70311e-05	0.505166	0.00440637	0.450028	0.00440637	0.461999	FALSE
chr1	85179482	G	C	chr1_85179482_G_C	0.00385301	0.857693	0.00418861	0.866491	0.00400281	0.988541	1.39603e-05	0.922838	1.5723e-05	0.931238	0.521146	0.285346	0.0021174	0.658098	0.00233021	0.667161	0.00211224	0.596266	7.61126e-06	0.770603	8.72903e-06	0.77963	0.000827286	0.809965	0.000909856	0.819249	FALSE
chr1	85180468	G	A	chr1_85180468_G_A	-0.0150741	0.587992	0.0169227	0.577395	0.00975335	0.602078	-0.000155144	0.598015	0.000172749	0.586546	0.228031	0.544016	-0.0033134	0.571054	0.00372369	0.56223	0.00219501	0.583155	-3.33521e-05	0.581444	3.72594e-05	0.571645	-0.00386808	0.485172	0.00431269	0.475722	FALSE
chr1	85200473	T	G	chr1_85200473_T_G	0.161278	0.0597957	0.161278	0.0606814	0.0375376	0.0700751	0.00635436	0.0579846	0.00635436	0.058447	0.826899	0.0976903	0.133335	0.0308186	0.133335	0.031501	0.031035	0.0299879	0.00525373	0.0349786	0.00525373	0.0353619	0.0153596	0.153693	0.0153596	0.158468	TRUE
chr1	85200644	T	C	chr1_85200644_T_C	0.0172149	0.567764	0.0172149	0.581852	0.0107007	0.546608	0.000178735	0.558503	0.000178735	0.573775	0.862294	0.0677123	0.0148027	0.302775	0.0148027	0.312752	0.00923098	0.211459	0.000153756	0.345005	0.000153756	0.356687	0.00122902	0.754689	0.00122902	0.768667	FALSE
chr1	85201203	T	C	chr1_85201203_T_C	0.0246714	0.364428	0.0347442	0.37229	0.0131254	0.424658	0.000377523	0.367262	0.000505723	0.374495	0.930044	0.0149073	0.0229619	0.171925	0.0323411	0.176362	0.0122217	0.151286	0.000351871	0.213238	0.000471244	0.218027	0.000954317	0.74914	0.00127824	0.75798	FALSE
chr1	85201229	T	C	chr1_85201229_T_C	0.00286221	0.636257	0.0132565	0.639389	0.00951534	0.615755	4.23795e-05	0.62212	0.000135081	0.626564	0.929887	0.0150187	0.00268071	0.333196	0.0123368	0.335751	0.00885246	0.223433	3.95495e-05	0.383929	0.000125749	0.387099	0.000114327	0.879807	0.000517649	0.88263	FALSE
chr1	85201703	C	T	chr1_85201703_C_T	0.171873	0.0520478	0.171873	0.0532375	0.0727573	0.0140392	0.0127251	0.0282034	0.0127251	0.0283419	0.913262	0.0252869	0.156712	0.0230133	0.156712	0.0235114	0.0664162	0.00441447	0.0115963	0.0151595	0.0115963	0.0152687	0.00839672	0.277803	0.00839672	0.286735	TRUE
chr1	85229971	T	C	chr1_85229971_T_C	0.223263	0.0335736	0.223263	0.0341925	0.0301533	0.108356	0.00698139	0.0523332	0.00698139	0.0528449	0.603007	0.242544	0.13855	0.0293695	0.13855	0.0300164	0.0185801	0.0810464	0.00440442	0.0417496	0.00440442	0.0424376	0.0477444	0.0297356	0.0477444	0.0300574	TRUE
chr1	85230851	T	A	chr1_85230851_T_A	-0.087897	0.149972	0.087897	0.145792	0.0273438	0.130605	-0.00251313	0.132771	0.00251313	0.130043	0.366245	0.400058	-0.0334313	0.179622	0.0334313	0.173323	0.0101627	0.193262	-0.000964529	0.144912	0.000964529	0.140637	-0.0226337	0.102715	0.0226337	0.100379	FALSE
chr1	85240118	C	T	chr1_85240118_C_T	0.00179388	0.870777	0.00374888	0.878738	0.00568746	0.901732	8.38559e-06	0.90563	1.92412e-05	0.913348	0.16986	0.628268	0.000381818	0.817163	0.000580897	0.825024	0.000972066	0.758001	1.86695e-06	0.854765	2.97238e-06	0.862383	0.00045731	0.806717	0.000920971	0.814297	FALSE
chr1	85240140	G	A	chr1_85240140_G_A	-0.00938702	0.608526	0.0156143	0.600897	0.0147494	0.361715	-0.000107753	0.523759	0.000234915	0.515565	0.172603	0.623935	-0.00195404	0.628034	0.00260908	0.620633	0.00245145	0.557599	-2.47094e-05	0.571833	3.80855e-05	0.563966	-0.00237388	0.51614	0.00373311	0.508861	FALSE
chr1	85241156	C	T	chr1_85241156_C_T	0.00354815	0.75796	0.00783498	0.765792	0.00559396	0.905179	9.61178e-06	0.814146	4.66153e-05	0.821724	0.498099	0.30548	0.00229866	0.548	0.00380474	0.55556	0.00267368	0.535147	8.56429e-06	0.638315	2.15646e-05	0.646362	0.000811407	0.664181	0.00193245	0.672293	FALSE
chr1	85248715	G	A	chr1_85248715_G_A	0.0184998	0.544346	0.0184998	0.557374	0.00801432	0.723146	0.000139868	0.612081	0.000139868	0.627501	0.317109	0.44312	0.00660206	0.470401	0.00660206	0.482394	0.0024852	0.55366	4.90295e-05	0.533345	4.90295e-05	0.546833	0.00476047	0.450059	0.00476047	0.461382	FALSE
chr1	85254643	G	T	chr1_85254643_G_T	-0.019189	0.552659	0.019189	0.538297	0.00940445	0.625477	-0.000182477	0.577336	0.000182477	0.561967	0.359245	0.402891	-0.00699917	0.456267	0.00699917	0.444635	0.00339832	0.476391	-6.69026e-05	0.492204	6.69026e-05	0.478706	-0.00501453	0.438288	0.00501453	0.426309	FALSE
chr1	85259349	G	T	chr1_85259349_G_T	-0.0190133	0.550334	0.0190133	0.536494	0.0112734	0.512135	-0.000218537	0.535028	0.000218537	0.520052	0.949712	0.00613928	-0.0180575	0.271238	0.0180575	0.262596	0.0107075	0.178466	-0.000207566	0.316106	0.000207566	0.305897	-0.000671674	0.86876	0.000671674	0.855266	FALSE
chr1	85259743	G	T	chr1_85259743_G_T	0.0157484	0.359128	0.0393242	0.357485	0.0114492	0.50395	0.000155547	0.417724	0.000433107	0.415815	0.971029	0.00144734	0.015223	0.171576	0.0380597	0.170152	0.0111213	0.167918	0.000150301	0.241663	0.000419099	0.239751	0.000447783	0.781849	0.00115598	0.780432	FALSE
chr1	85276001	T	C	chr1_85276001_T_C	-0.00885141	0.752396	0.00885141	0.738766	0.00515334	0.940252	-4.66729e-05	0.833297	4.66729e-05	0.819073	0.879507	0.0520203	-0.00773632	0.440233	0.00773632	0.42887	0.00452879	0.400666	-4.07547e-05	0.570449	4.07547e-05	0.556878	-0.000589104	0.884346	0.000589104	0.871111	FALSE
chr1	85276051	A	T	chr1_85276051_A_T	0.0180124	0.536266	0.0180124	0.550112	0.00680808	0.811235	0.000125494	0.61649	0.000125494	0.631786	0.903657	0.0321146	0.0162487	0.270555	0.0162487	0.279798	0.00614929	0.317883	0.000113146	0.380349	0.000113146	0.392617	0.000938438	0.796745	0.000938438	0.809871	FALSE
chr1	85276238	G	C	chr1_85276238_G_C	-0.110976	0.113605	0.110976	0.110942	0.0259111	0.142635	-0.00304922	0.118356	0.00304922	0.115984	0.957383	0.00373666	-0.106879	0.0481538	0.106879	0.0468203	0.0248429	0.046795	-0.00293866	0.0643279	0.00293866	0.0629923	-0.00355368	0.537418	0.00355368	0.524713	FALSE
chr1	85276285	G	C	chr1_85276285_G_C	-0.0206946	0.477807	0.0254154	0.469666	0.0110818	0.522565	-0.000283303	0.485198	0.000325529	0.477018	0.967826	0.00189181	-0.0199476	0.231503	0.0245819	0.227286	0.0107223	0.178553	-0.000273317	0.285202	0.00031477	0.280271	-0.000752656	0.838365	0.000828874	0.82995	FALSE
chr1	85276329	G	C	chr1_85276329_G_C	-0.0544293	0.250285	0.0544293	0.241945	0.0294377	0.115713	-0.00164705	0.17476	0.00164705	0.169835	0.975661	0.000987659	-0.0531456	0.107703	0.0531456	0.104025	0.0287309	0.0359509	-0.00160882	0.0948083	0.00160882	0.0924362	-0.00130365	0.765696	0.00130365	0.752484	FALSE
chr1	85276474	G	C	chr1_85276474_G_C	-0.0109409	0.563066	0.0186245	0.556189	0.0204467	0.223584	-0.000275126	0.435272	0.000375166	0.428334	0.990168	0.000147826	-0.0108239	0.277538	0.0184765	0.27346	0.0202134	0.0709164	-0.000272177	0.247585	0.000371813	0.243526	-0.000177843	0.948906	0.000231831	0.941325	FALSE
chr1	85276655	G	C	chr1_85276655_G_C	-0.14758	0.0683539	0.14758	0.066845	0.0253105	0.14732	-0.00370381	0.0887117	0.00370381	0.087464	0.995089	5.33278e-05	-0.14688	0.0264184	0.14688	0.025868	0.025191	0.0451085	-0.00368682	0.0461903	0.00368682	0.0454827	-0.00118932	0.783206	0.00118932	0.770043	TRUE
chr1	85277177	T	A	chr1_85277177_T_A	-0.00698221	0.687627	0.0111657	0.678394	0.0105914	0.550656	-8.55113e-05	0.653281	0.000125399	0.643225	0.898761	0.0346566	-0.00623668	0.393362	0.00998399	0.387062	0.009533	0.204306	-7.66606e-05	0.421879	0.00011239	0.414805	-0.000446195	0.865584	0.000668498	0.857521	FALSE
chr1	85277178	C	A	chr1_85277178_C_A	-0.00535894	0.780811	0.00751858	0.776422	0.00700741	0.779775	-5.55201e-05	0.795408	6.60622e-05	0.789873	0.898279	0.0350133	-0.00475614	0.484657	0.00670686	0.480859	0.0062929	0.31525	-4.93419e-05	0.556543	5.88407e-05	0.552119	-0.000284231	0.903407	0.000433492	0.900454	FALSE
chr1	85298045	C	G	chr1_85298045_C_G	0.135312	0.0748222	0.135312	0.0763758	0.0329551	0.0897188	0.00444934	0.0735713	0.00444934	0.074704	0.698657	0.183942	0.0944672	0.049083	0.0944672	0.0505345	0.0230422	0.0532577	0.00310968	0.0518913	0.00310968	0.0526132	0.0243184	0.083314	0.0243184	0.0853355	FALSE
chr1	85298178	G	A	chr1_85298178_G_A	-0.000103273	0.716752	0.0100469	0.718863	0.00669442	0.823259	2.22602e-06	0.767175	6.54288e-05	0.76972	0.729147	0.16202	-0.000488524	0.442741	0.0075634	0.44461	0.00485162	0.381627	-1.18298e-06	0.532453	4.90258e-05	0.534755	0.000287407	0.739697	0.00140527	0.742462	FALSE
chr1	85298216	C	T	chr1_85298216_C_T	-0.190035	0.0493902	0.190035	0.048488	0.052255	0.0340578	-0.0106158	0.0382667	0.0106158	0.038123	0.740278	0.153623	-0.142161	0.0308031	0.142161	0.0300535	0.0388526	0.0188346	-0.00794111	0.0259235	0.00794111	0.0256188	-0.0283723	0.074078	0.0283723	0.0724221	TRUE
chr1	85465331	G	T	chr1_85465331_G_T	0.0295956	0.406738	0.0314289	0.415788	0.0224767	0.185592	0.000773787	0.309679	0.000803012	0.316049	0.836971	0.0885018	0.0249066	0.215084	0.0264323	0.220532	0.0188046	0.0777204	0.000649665	0.189652	0.000673986	0.193364	0.00253585	0.599231	0.00266288	0.609171	FALSE
chr1	85576893	C	G	chr1_85576893_C_G	-0.0184546	0.553675	0.0200822	0.544168	0.011076	0.525116	-0.000203929	0.55101	0.000224967	0.541144	0.920722	0.0198914	-0.0169804	0.2893	0.0184922	0.283388	0.0102004	0.18695	-0.000187648	0.334999	0.000207189	0.328458	-0.000841577	0.830913	0.000892389	0.822447	FALSE
chr1	85577436	G	C	chr1_85577436_G_C	-0.00190317	0.718439	0.0103662	0.714703	0.00626571	0.857594	-1.26153e-05	0.774871	6.71172e-05	0.771305	0.868935	0.0618441	-0.00161754	0.443783	0.00898912	0.439732	0.00543693	0.35002	-1.07272e-05	0.54435	5.8198e-05	0.54033	-0.000146085	0.865166	0.000663734	0.861992	FALSE
chr1	85577652	A	T	chr1_85577652_A_T	-0.00616543	0.777755	0.00799229	0.768817	0.00864615	0.67679	-5.54797e-05	0.774136	6.71708e-05	0.764235	0.774507	0.138507	-0.00477852	0.483959	0.00618455	0.476256	0.00669316	0.295359	-4.29794e-05	0.529688	5.19773e-05	0.520988	-0.000654207	0.823411	0.000927323	0.815577	FALSE
chr1	85578087	G	T	chr1_85578087_G_T	-0.0225455	0.463326	0.030351	0.458611	0.0301133	0.107977	-0.000534492	0.326703	0.000806467	0.324009	0.417729	0.35745	-0.00867409	0.396637	0.012266	0.392807	0.0126358	0.142416	-0.000203088	0.292941	0.000328281	0.289791	-0.00568144	0.366403	0.00771393	0.363075	FALSE
chr1	85581628	G	C	chr1_85581628_G_C	0.0579059	0.225525	0.0579059	0.232655	0.017474	0.278872	0.00101515	0.232154	0.00101515	0.239123	0.788643	0.127308	0.0459659	0.121018	0.0459659	0.125171	0.0137915	0.126414	0.0008071	0.146093	0.0008071	0.150635	0.00653254	0.342872	0.00653254	0.353041	FALSE
chr1	85708549	G	T	chr1_85708549_G_T	-0.0930926	0.144537	0.0930926	0.14064	0.025226	0.152349	-0.00242153	0.140623	0.00242153	0.137617	0.867096	0.0506756	-0.0807838	0.0709652	0.0807838	0.0690209	0.0218111	0.0601081	-0.0020973	0.0830731	0.0020973	0.0814017	-0.00656589	0.378072	0.00656589	0.367751	FALSE
chr1	85708647	T	G	chr1_85708647_T_G	0.032719	0.367356	0.0355894	0.37664	0.011158	0.520132	0.000333489	0.414055	0.000371801	0.423081	0.847239	0.069214	0.0276367	0.190604	0.0302222	0.195571	0.00944922	0.205662	0.000280268	0.253857	0.000314777	0.259437	0.00278038	0.568448	0.00291376	0.578506	FALSE
chr1	85708880	T	C	chr1_85708880_T_C	0.02047	0.509492	0.02047	0.523311	0.00519914	0.940945	0.000103828	0.656799	0.000103828	0.672481	0.727731	0.160566	0.0148274	0.296161	0.0148274	0.306199	0.00381814	0.445939	7.5653e-05	0.444118	7.5653e-05	0.456888	0.00324881	0.532566	0.00324881	0.545976	FALSE
chr1	86155770	T	G	chr1_86155770_T_G	0.026781	0.400492	0.0306007	0.409312	0.0105211	0.556188	0.000247135	0.449424	0.000304161	0.458867	0.701797	0.187418	0.0190204	0.237683	0.0215456	0.24322	0.00733474	0.270645	0.000175893	0.300569	0.000213594	0.306852	0.00440637	0.416078	0.00513997	0.424849	FALSE
chr1	86155860	A	T	chr1_86155860_A_T	-0.00889019	0.587642	0.0172786	0.587203	0.0249191	0.151744	-0.000188403	0.424956	0.000407209	0.427118	0.701859	0.187222	-0.00614124	0.372263	0.0119018	0.373572	0.0174944	0.0859527	-0.000130272	0.289803	0.000280423	0.291946	-0.00154342	0.591596	0.00293123	0.591588	FALSE
chr1	86155864	G	T	chr1_86155864_G_T	0.0083481	0.741899	0.00914746	0.748991	0.0273608	0.13297	0.00016861	0.575554	0.000192776	0.584072	0.702776	0.186634	0.00612325	0.507397	0.00666743	0.514113	0.0191214	0.0761035	0.00012241	0.401029	0.000138881	0.406656	0.00128777	0.749949	0.00139257	0.756073	FALSE
chr1	86156309	C	A	chr1_86156309_C_A	0.0245337	0.455299	0.025094	0.465228	0.0123506	0.471238	0.000360788	0.450808	0.000365465	0.461131	0.792699	0.124973	0.0191966	0.264031	0.0196654	0.270195	0.00979307	0.201491	0.000284374	0.297668	0.000288288	0.304006	0.00306461	0.55869	0.00310272	0.568088	FALSE
chr1	86156315	C	T	chr1_86156315_C_T	-0.0432111	0.326454	0.0432111	0.31604	0.0115702	0.495876	-0.000545677	0.372988	0.000545677	0.362139	0.789763	0.127025	-0.0343379	0.178016	0.0343379	0.172003	0.00914913	0.215377	-0.000434219	0.237493	0.000434219	0.23036	-0.00472395	0.457997	0.00472395	0.445797	FALSE
chr1	86341735	G	A	chr1_86341735_G_A	0.0248447	0.265168	0.0522319	0.269633	0.0312529	0.111111	0.00136576	0.186384	0.00176687	0.189127	0.270511	0.493977	0.00760583	0.313901	0.0150631	0.319279	0.00867864	0.238531	0.000421523	0.222446	0.000530742	0.226544	0.00618003	0.193938	0.0131699	0.197679	FALSE
chr1	86341935	C	T	chr1_86341935_C_T	0.0222438	0.431971	0.0266571	0.440772	0.0117361	0.48569	0.000314603	0.43147	0.000342922	0.44048	0.254769	0.512044	0.00538915	0.444747	0.00666398	0.452561	0.00293236	0.515707	7.6712e-05	0.440348	8.48922e-05	0.44951	0.0056338	0.338399	0.00675167	0.345013	FALSE
chr1	86342066	T	A	chr1_86342066_T_A	-0.0129841	0.656215	0.0136645	0.645759	0.00715556	0.787012	-0.000106637	0.710904	0.000110763	0.699437	0.259336	0.506232	-0.00347211	0.614662	0.00360582	0.605036	0.00186371	0.623649	-2.83403e-05	0.660861	2.9151e-05	0.650538	-0.00326627	0.564742	0.00342188	0.554955	FALSE
chr1	86343380	T	A	chr1_86343380_T_A	0.0181388	0.55045	0.0181388	0.565303	0.00901999	0.65161	0.000178983	0.58159	0.000178983	0.596668	0.247894	0.520133	0.00471665	0.530964	0.00471665	0.543889	0.00222596	0.582454	4.6033e-05	0.557159	4.6033e-05	0.571189	0.00478587	0.446195	0.00478587	0.458448	FALSE
chr1	86380366	A	G	chr1_86380366_A_G	0.113443	0.0986189	0.113443	0.10086	0.0216126	0.19948	0.00256396	0.122225	0.00256396	0.124712	0.453345	0.334492	0.0530208	0.10401	0.0530208	0.107451	0.00983128	0.199284	0.00119699	0.114955	0.00119699	0.117877	0.0284278	0.0679771	0.0284278	0.0692525	FALSE
chr1	86380771	A	C	chr1_86380771_A_C	0.0310951	0.376345	0.0310951	0.388648	0.00932059	0.631203	0.000294553	0.439414	0.000294553	0.453597	0.400626	0.372476	0.0123723	0.318	0.0123723	0.328561	0.00366944	0.455722	0.00011539	0.372971	0.00011539	0.38548	0.00816806	0.281746	0.00816806	0.29098	FALSE
chr1	86389702	G	C	chr1_86389702_G_C	0.0170908	0.518235	0.0200302	0.52802	0.0100268	0.585704	0.000184111	0.530646	0.000213957	0.541351	0.67535	0.188422	0.011515	0.316801	0.0137304	0.323017	0.00686964	0.288916	0.00012664	0.363497	0.000149134	0.370904	0.00322022	0.512022	0.00359179	0.521426	FALSE
chr1	86396707	G	A	chr1_86396707_G_A	0.0395804	0.348621	0.0395804	0.358184	0.00970707	0.606781	0.000414243	0.418346	0.000414243	0.430387	0.858008	0.067683	0.0343222	0.179121	0.0343222	0.184452	0.00831172	0.238742	0.000358933	0.25671	0.000358933	0.264562	0.00278038	0.584349	0.00278038	0.597115	FALSE
chr1	86419298	G	A	chr1_86419298_G_A	0.0321941	0.367296	0.0321941	0.379031	0.00622322	0.849398	0.000198428	0.517036	0.000198428	0.532629	0.658729	0.203465	0.0213209	0.224672	0.0213209	0.232521	0.00404121	0.429744	0.000129708	0.353932	0.000129708	0.365677	0.00599584	0.360113	0.00599584	0.370991	FALSE
chr1	86419383	A	G	chr1_86419383_A_G	-0.038542	0.348159	0.038542	0.33767	0.0129147	0.434416	-0.000511226	0.368055	0.000511226	0.357128	0.667871	0.196942	-0.0262986	0.21336	0.0262986	0.20644	0.00888311	0.223834	-0.000357697	0.251523	0.000357697	0.243812	-0.00668657	0.353607	0.00668657	0.343307	FALSE
chr1	86419456	C	G	chr1_86419456_C_G	-0.032666	0.341609	0.0469854	0.343544	0.0224941	0.18332	-0.000920057	0.280463	0.00121809	0.28354	0.684401	0.186037	-0.0194681	0.222488	0.0294806	0.223441	0.0152916	0.106973	-0.000539604	0.195056	0.000750412	0.197217	-0.00703273	0.331578	0.00960192	0.333614	FALSE
chr1	86419599	G	C	chr1_86419599_G_C	-0.0656372	0.209335	0.0656372	0.203287	0.0160866	0.315042	-0.00106848	0.237579	0.00106848	0.230925	0.668943	0.196939	-0.0443105	0.134103	0.0443105	0.129578	0.01074	0.176381	-0.000716654	0.166397	0.000716654	0.16143	-0.0120965	0.215562	0.0120965	0.209256	FALSE
chr1	86419921	G	A	chr1_86419921_G_A	-0.0250998	0.473609	0.0250998	0.460212	0.00736487	0.77144	-0.000184674	0.573194	0.000184674	0.55789	0.542171	0.273659	-0.0132919	0.329737	0.0132919	0.319219	0.00395498	0.436259	-9.6715e-05	0.428029	9.6715e-05	0.415333	-0.00605777	0.390284	0.00605777	0.379218	FALSE
chr1	86419937	C	T	chr1_86419937_C_T	-0.00335833	0.786323	0.00712508	0.781938	0.00360553	0.996474	-1.42047e-05	0.89171	2.69341e-05	0.887787	0.528703	0.281871	-0.00188868	0.570385	0.00410578	0.566187	0.00193129	0.616122	-8.13526e-06	0.7171	1.56226e-05	0.71244	-0.000830462	0.72335	0.00162123	0.718554	FALSE
chr1	86428688	G	T	chr1_86428688_G_T	-0.0550531	0.250818	0.0589935	0.246243	0.0162637	0.335968	-0.00124542	0.270992	0.00127128	0.267182	0.0896518	0.774184	-0.0047337	0.534407	0.00509588	0.525039	0.00147429	0.686958	-0.000110769	0.466487	0.000113147	0.45694	-0.0112009	0.231214	0.0120679	0.226626	FALSE
chr1	86428813	T	C	chr1_86428813_T_C	0.00106239	0.894823	0.00318262	0.898513	0.00494572	0.954465	6.58002e-06	0.92897	1.51652e-05	0.932446	0.148551	0.665936	6.11154e-05	0.846232	0.000444229	0.848928	0.000731133	0.804047	5.32426e-07	0.885205	2.08574e-06	0.888027	0.000233419	0.842063	0.000728838	0.84516	FALSE
chr1	86429196	A	G	chr1_86429196_A_G	-0.0682021	0.201235	0.0682021	0.195378	0.0168362	0.30321	-0.00122202	0.223515	0.00122202	0.217448	0.298509	0.461447	-0.0210352	0.252724	0.0210352	0.244715	0.00508707	0.371815	-0.000385281	0.248203	0.000385281	0.240434	-0.0176604	0.138171	0.0176604	0.134611	FALSE
chr1	86429404	C	T	chr1_86429404_C_T	-0.0143166	0.653097	0.0143166	0.639722	0.0115747	0.500699	-0.000161527	0.628794	0.000161527	0.613549	0.385546	0.381717	-0.00570814	0.523067	0.00570814	0.510669	0.00454024	0.401776	-6.49495e-05	0.522901	6.49495e-05	0.509415	-0.00345047	0.56008	0.00345047	0.547882	FALSE
chr1	86429631	G	C	chr1_86429631_G_C	0.00903114	0.720735	0.00903114	0.734876	0.00750543	0.743346	6.7331e-05	0.73534	6.7331e-05	0.750313	0.437933	0.343252	0.00396533	0.532978	0.00396533	0.545665	0.00323079	0.491551	2.91595e-05	0.584151	2.91595e-05	0.598049	0.0022802	0.61866	0.0022802	0.632074	FALSE
chr1	86429912	G	A	chr1_86429912_G_A	-0.0837705	0.172115	0.0837705	0.166897	0.0294744	0.116009	-0.00287907	0.137019	0.00287907	0.133911	0.374767	0.390232	-0.0313118	0.193007	0.0313118	0.186261	0.0110319	0.173707	-0.00107855	0.145961	0.00107855	0.141767	-0.0213824	0.118514	0.0213824	0.114976	FALSE
chr1	86430164	C	T	chr1_86430164_C_T	0.0429549	0.334243	0.0461761	0.339143	0.0117184	0.492824	0.000659986	0.385655	0.00069278	0.391916	0.362763	0.400116	0.0154128	0.328495	0.0166579	0.335018	0.00425321	0.420888	0.00023921	0.354995	0.000251886	0.361729	0.011455	0.255065	0.0122013	0.25837	FALSE
chr1	86430270	A	G	chr1_86430270_A_G	0.0310493	0.391986	0.0310493	0.404376	0.0134757	0.405108	0.000428563	0.381496	0.000428563	0.393462	0.347633	0.41299	0.0108742	0.355268	0.0108742	0.365799	0.00471968	0.390328	0.000151543	0.348772	0.000151543	0.360204	0.00773457	0.305031	0.00773457	0.314386	FALSE
chr1	86430338	C	T	chr1_86430338_C_T	0.00590471	0.806816	0.00590471	0.820248	0.00449566	0.974004	2.71801e-05	0.876611	2.71801e-05	0.890066	0.342466	0.417684	0.00211202	0.656461	0.00211202	0.669175	0.00154257	0.664362	9.72191e-06	0.747934	9.72191e-06	0.761227	0.0014418	0.728792	0.0014418	0.742193	FALSE
chr1	86430433	G	T	chr1_86430433_G_T	-0.000395377	0.836125	0.00523239	0.834454	0.008256	0.702605	-1.94014e-06	0.817971	4.9773e-05	0.816675	0.325427	0.433344	-0.000156204	0.700647	0.00178015	0.698877	0.00273076	0.533657	-8.34008e-07	0.709088	1.69936e-05	0.707502	-2.85819e-05	0.760175	0.00130524	0.758925	FALSE
chr1	86444581	T	C	chr1_86444581_T_C	0.00865569	0.4792	0.0236662	0.483371	0.0103053	0.567671	0.000125082	0.498836	0.000261134	0.502809	0.223688	0.550479	0.00169436	0.492711	0.00546657	0.496094	0.00226623	0.579119	2.70872e-05	0.505085	5.95166e-05	0.509251	0.00218969	0.382239	0.00593391	0.385529	FALSE
chr1	86473707	G	A	chr1_86473707_G_A	-0.000106917	0.827741	0.00582642	0.825244	0.00643458	0.821348	-1.03932e-05	0.88045	3.09472e-05	0.876995	0.20288	0.58019	2.77611e-06	0.782394	0.00110869	0.779471	0.00133197	0.699347	-1.86906e-06	0.82808	5.86416e-06	0.824604	-0.000120679	0.752187	0.00144815	0.749184	FALSE
chr1	86502375	C	T	chr1_86502375_C_T	-0.00813585	0.450083	0.0265933	0.447806	0.0153606	0.334658	-0.000142211	0.399097	0.000419756	0.397384	0.828409	0.0943345	-0.00627206	0.241622	0.0217236	0.240457	0.0126926	0.139859	-0.000109811	0.247801	0.0003422	0.246803	-0.00108611	0.618596	0.00253426	0.615071	FALSE
chr1	86502448	C	G	chr1_86502448_C_G	0.00262573	0.731358	0.00997964	0.729415	0.00896233	0.651926	2.18599e-05	0.739584	8.59266e-05	0.736844	0.826245	0.0958792	0.0020999	0.451757	0.00831738	0.448776	0.00737614	0.268484	1.76471e-05	0.501928	7.1408e-05	0.498902	0.000315988	0.839475	0.000839989	0.836992	FALSE
chr1	86502901	C	G	chr1_86502901_C_G	-0.0569528	0.248523	0.0587467	0.243319	0.0280309	0.122956	-0.00153401	0.194978	0.00158585	0.192604	0.710328	0.177449	-0.039986	0.152737	0.0412842	0.149729	0.0199952	0.0692684	-0.00108399	0.1325	0.0011215	0.131177	-0.00960827	0.28427	0.00983057	0.279052	FALSE
chr1	86503907	G	T	chr1_86503907_G_T	-0.0771879	0.179715	0.0771879	0.174815	0.0293052	0.114069	-0.00233442	0.140833	0.00233442	0.138314	0.671404	0.203806	-0.0510009	0.116634	0.0510009	0.113151	0.019644	0.0713036	-0.00153929	0.100748	0.00153929	0.0985297	-0.0148245	0.1782	0.0148245	0.173267	FALSE
chr1	86508351	C	A	chr1_86508351_C_A	0.0567148	0.235508	0.0567148	0.24306	0.0446295	0.0476085	0.0024285	0.125981	0.0024285	0.128797	0.596261	0.245154	0.0329951	0.166607	0.0329951	0.172241	0.0267155	0.0404961	0.00141869	0.098299	0.00141869	0.10082	0.0126364	0.198067	0.0126364	0.204114	FALSE
chr1	86508432	C	T	chr1_86508432_C_T	-0.00536846	0.769871	0.0082225	0.762088	0.00543858	0.901004	-3.04889e-05	0.832523	4.55555e-05	0.826309	0.551184	0.26994	-0.00309463	0.555479	0.00463342	0.548452	0.00306447	0.508172	-1.82441e-05	0.652936	2.63675e-05	0.64559	-0.00114169	0.700238	0.00184671	0.692888	FALSE
chr1	86704170	A	T	chr1_86704170_A_T	0.00515644	0.709715	0.0100561	0.716679	0.00496332	0.940913	2.68035e-05	0.803091	5.17752e-05	0.810727	0.92432	0.0177421	0.00480932	0.445674	0.00927713	0.450271	0.00459203	0.396391	2.50136e-05	0.580442	4.77841e-05	0.58715	0.000122267	0.904385	0.000401734	0.910806	FALSE
chr1	86704350	T	C	chr1_86704350_T_C	-0.0285258	0.41152	0.0328355	0.404023	0.00808481	0.712633	-0.00021698	0.515885	0.000249108	0.506024	0.950957	0.0056837	-0.0272075	0.197828	0.031312	0.194461	0.00768581	0.257321	-0.000206971	0.306544	0.00023757	0.300769	-0.00101466	0.796274	0.00110358	0.787849	FALSE
chr1	86704810	T	G	chr1_86704810_T_G	0.0921447	0.143201	0.096056	0.145896	0.0419878	0.054658	0.00393055	0.0996621	0.00408323	0.100195	0.969924	0.00175987	0.0893954	0.062377	0.0931989	0.0633233	0.0407371	0.01621	0.00381449	0.0533325	0.00396296	0.0534113	0.0028042	0.567771	0.00291535	0.577477	FALSE
chr1	86705274	T	C	chr1_86705274_T_C	0.0889764	0.171165	0.0889764	0.17562	0.0181527	0.271044	0.00201342	0.202055	0.00201342	0.206627	0.885104	0.0480485	0.0792726	0.0836717	0.0792726	0.0862021	0.0161189	0.10232	0.00180046	0.118486	0.00180046	0.121618	0.00499547	0.44165	0.00499547	0.453464	FALSE
chr1	86714292	A	C	chr1_86714292_A_C	0.000189898	0.905099	0.00304211	0.903095	0.00747776	0.763613	3.08267e-06	0.907164	2.17445e-05	0.905107	0.289485	0.469358	-0.000143043	0.788039	0.000864856	0.786032	0.002128	0.590684	-4.8722e-07	0.806163	6.02828e-06	0.804339	5.87516e-05	0.841201	0.00077965	0.839313	FALSE
chr1	86774394	A	G	chr1_86774394_A_G	0.0996601	0.141811	0.0996601	0.145169	0.0176741	0.277307	0.00209668	0.17961	0.00209668	0.184239	0.56775	0.263285	0.0577534	0.111864	0.0577534	0.115073	0.0101578	0.192051	0.00123574	0.140208	0.00123574	0.144175	0.022748	0.112196	0.022748	0.114832	FALSE
chr1	86774402	G	A	chr1_86774402_G_A	0.374088	0.0129075	0.374088	0.0131638	0.0399815	0.0624003	0.0147902	0.0254315	0.0147902	0.0255858	0.628391	0.230123	0.236304	0.0121183	0.236304	0.0123624	0.0252478	0.0462936	0.0093998	0.0203446	0.0093998	0.020502	0.0822872	0.0111862	0.0822872	0.0113258	TRUE
chr1	86788761	C	T	chr1_86788761_C_T	-0.0733376	0.191006	0.0733376	0.185391	0.0265015	0.136615	-0.00199889	0.157511	0.00199889	0.153957	0.379886	0.386324	-0.0272608	0.205841	0.0272608	0.199022	0.00995967	0.192699	-0.000737264	0.162889	0.000737264	0.158167	-0.0187068	0.134064	0.0187068	0.130464	FALSE
chr1	86796551	G	A	chr1_86796551_G_A	-0.0248777	0.481931	0.0248777	0.468766	0.0106134	0.550511	-0.000277993	0.512818	0.000277993	0.499168	0.088761	0.775011	-0.00217285	0.672945	0.00217285	0.65954	0.00093569	0.764161	-2.40989e-05	0.659635	2.40989e-05	0.646149	-0.00525112	0.434569	0.00525112	0.423052	FALSE
chr1	86797164	T	C	chr1_86797164_T_C	0.00931931	0.696708	0.010215	0.707115	0.015779	0.322167	0.000143447	0.586737	0.00015742	0.5987	0.164358	0.643367	0.00161622	0.693354	0.00164191	0.702758	0.00264871	0.556714	2.55105e-05	0.622094	2.59114e-05	0.632777	0.00225797	0.617261	0.00236912	0.627955	FALSE
chr1	86798265	A	G	chr1_86798265_A_G	0.0453027	0.28835	0.0453027	0.298042	0.016289	0.321279	0.000828113	0.281881	0.000828113	0.290442	0.265899	0.501231	0.0125379	0.333794	0.0125379	0.344887	0.00462502	0.401337	0.000243254	0.308166	0.000243254	0.317861	0.0115677	0.215424	0.0115677	0.222546	FALSE
chr1	86798353	G	A	chr1_86798353_G_A	-0.0599493	0.224954	0.0599493	0.217984	0.0158305	0.329284	-0.000996096	0.248349	0.000996096	0.241298	0.288823	0.472845	-0.0171204	0.282252	0.0171204	0.272645	0.00459435	0.398323	-0.000286484	0.276953	0.000286484	0.268015	-0.0155295	0.158156	0.0155295	0.15365	FALSE
chr1	86798556	G	T	chr1_86798556_G_T	-0.00932456	0.690994	0.0113907	0.682001	0.0128236	0.441744	-9.43294e-05	0.631014	0.000134043	0.622398	0.329776	0.430944	-0.00288994	0.576907	0.00359839	0.569094	0.00432744	0.415141	-3.00365e-05	0.550286	4.36539e-05	0.542686	-0.00231989	0.587469	0.00288518	0.579271	FALSE
chr1	86798862	A	T	chr1_86798862_A_T	0.0558923	0.241198	0.0558923	0.248672	0.0240113	0.171594	0.00148722	0.198239	0.00148722	0.203279	0.222745	0.555131	0.0133218	0.3332	0.0133218	0.343235	0.00569764	0.350385	0.000369398	0.2569	0.000369398	0.265055	0.0141099	0.176752	0.0141099	0.181947	FALSE
chr1	86799037	C	T	chr1_86799037_C_T	0.250613	0.0308243	0.250613	0.031369	0.0572657	0.0277133	0.0147058	0.0277068	0.0147058	0.0275738	0.268373	0.499824	0.0788438	0.0820209	0.0788438	0.0847423	0.0150867	0.117187	0.00447795	0.0496178	0.00447795	0.0503897	0.0627372	0.0197475	0.0627372	0.0201333	TRUE
chr1	86799156	G	A	chr1_86799156_G_A	0.0378573	0.335458	0.0378573	0.345993	0.0125088	0.452008	0.0005388	0.355893	0.0005388	0.366282	0.222319	0.555268	0.00724712	0.420049	0.00724712	0.431782	0.00248621	0.553225	9.35448e-05	0.412715	9.35448e-05	0.425063	0.00946377	0.258394	0.00946377	0.266397	FALSE
chr1	86833370	G	A	chr1_86833370_G_A	0.0110113	0.597825	0.0147885	0.608024	0.00534218	0.880499	7.00038e-05	0.702539	8.69829e-05	0.71363	0.402641	0.366926	0.00427098	0.464344	0.00582469	0.471958	0.00210679	0.597141	2.6711e-05	0.576544	3.36952e-05	0.585853	0.00290423	0.49196	0.00377439	0.501548	FALSE
chr1	86866278	T	C	chr1_86866278_T_C	0.0839679	0.159061	0.0839679	0.163606	0.0191636	0.247056	0.00185912	0.17992	0.00185912	0.184526	0.301702	0.456569	0.0245855	0.214288	0.0245855	0.222286	0.00569771	0.338319	0.000536939	0.204231	0.000536939	0.210838	0.021692	0.112409	0.021692	0.115321	FALSE
chr1	86866499	G	A	chr1_86866499_G_A	-0.313222	0.0189685	0.313222	0.0185895	0.0503789	0.0368989	-0.0169692	0.0228766	0.0169692	0.0228072	0.33651	0.42297	-0.102644	0.0481555	0.102644	0.047025	0.0166007	0.094687	-0.00544423	0.0354251	0.00544423	0.0349123	-0.0792432	0.0115562	0.0792432	0.0113415	TRUE
chr1	86883576	A	T	chr1_86883576_A_T	0.00518022	0.802896	0.00592036	0.812412	0.00429626	0.97808	1.96433e-05	0.883925	2.41152e-05	0.892695	0.259785	0.50481	0.00154053	0.697664	0.00168829	0.706683	0.00109482	0.734312	5.95399e-06	0.789883	6.84677e-06	0.798724	0.00147038	0.713	0.00162917	0.722922	FALSE
chr1	86913626	G	A	chr1_86913626_G_A	-0.156172	0.0629042	0.156172	0.0617348	0.0234739	0.173439	-0.00380877	0.0905923	0.00380877	0.0892135	0.854977	0.0724642	-0.134023	0.0312278	0.134023	0.0303821	0.0201195	0.0696298	-0.0032756	0.0537697	0.0032756	0.052989	-0.011944	0.208325	0.011944	0.201689	FALSE
chr1	86913954	C	T	chr1_86913954_C_T	-0.125034	0.0910375	0.125034	0.0892676	0.0176074	0.277903	-0.00222118	0.140239	0.00222118	0.137645	0.947917	0.00687462	-0.118627	0.0389498	0.118627	0.0380742	0.0167136	0.0941004	-0.00211026	0.0772241	0.00211026	0.0758352	-0.00450958	0.466006	0.00450958	0.453553	FALSE
chr1	86914303	T	C	chr1_86914303_T_C	0.0185323	0.468204	0.0240761	0.477107	0.00796225	0.724968	0.000137325	0.555009	0.000181294	0.565621	0.983416	0.000456966	0.018203	0.219377	0.0236647	0.223961	0.00783055	0.254942	0.000134883	0.322945	0.000178201	0.329758	0.000365213	0.881263	0.000495419	0.889707	FALSE
chr1	86914313	G	T	chr1_86914313_G_T	-0.0949111	0.130791	0.0949111	0.127274	0.0312717	0.0999339	-0.00299347	0.10832	0.00299347	0.106424	0.983141	0.000479781	-0.0933923	0.0536154	0.0933923	0.0520356	0.0307462	0.0303779	-0.00294597	0.0573582	0.00294597	0.0563566	-0.00198326	0.675789	0.00198326	0.662411	FALSE
chr1	86914948	C	T	chr1_86914948_C_T	0.021227	0.510592	0.021332	0.521937	0.007455	0.758484	0.000131338	0.627117	0.00013256	0.640178	0.932561	0.0135544	0.0197702	0.279209	0.0198683	0.286198	0.00694841	0.286463	0.00012214	0.408401	0.000123282	0.418012	0.000839989	0.81645	0.000846341	0.827249	FALSE
chr1	86915771	C	A	chr1_86915771_C_A	-0.00856129	0.454832	0.0283359	0.448091	0.0118126	0.484527	-0.000147853	0.468344	0.000342489	0.461114	0.48595	0.311597	-0.00501028	0.34745	0.0136908	0.341653	0.00582615	0.331473	-8.23919e-05	0.37225	0.000167831	0.365964	-0.00231672	0.37283	0.00682948	0.366932	FALSE
chr1	86933660	G	A	chr1_86933660_G_A	-0.0628243	0.213812	0.0628243	0.206876	0.0179917	0.263945	-0.0011485	0.217336	0.0011485	0.211387	0.378236	0.387767	-0.0242378	0.221494	0.0242378	0.213812	0.00691544	0.286222	-0.000449202	0.2145	0.000449202	0.207822	-0.0157343	0.154604	0.0157343	0.14998	FALSE
chr1	86965107	T	C	chr1_86965107_T_C	-0.00758117	0.778951	0.00758117	0.764859	0.00577157	0.898632	-4.11584e-05	0.84369	4.11584e-05	0.82916	0.301362	0.457338	-0.00242697	0.651089	0.00242697	0.6381	0.00172414	0.640138	-1.31549e-05	0.726785	1.31549e-05	0.712957	-0.00199914	0.682082	0.00199914	0.668094	FALSE
chr1	86965327	A	G	chr1_86965327_A_G	0.0351937	0.34942	0.0351937	0.359958	0.0127723	0.436799	0.000444565	0.365831	0.000444565	0.377623	0.356313	0.405352	0.0131441	0.316458	0.0131441	0.326704	0.00454066	0.399845	0.000164459	0.332585	0.000164459	0.343453	0.00903028	0.267933	0.00903028	0.276321	FALSE
chr1	87025319	T	C	chr1_87025319_T_C	0.0156982	0.57791	0.0174724	0.586625	0.0120764	0.476576	0.000222063	0.550883	0.000236817	0.560905	0.15916	0.647835	0.00261946	0.643513	0.0028205	0.652149	0.00208659	0.608701	3.87211e-05	0.60901	4.03929e-05	0.618676	0.00376487	0.504264	0.00416819	0.512074	FALSE
chr1	87045494	C	T	chr1_87045494_C_T	-0.0294661	0.423497	0.0311403	0.413893	0.00827945	0.702939	-0.000250479	0.525924	0.000262615	0.514861	0.789275	0.119659	-0.0225037	0.242268	0.0239195	0.236366	0.00654561	0.299839	-0.000191805	0.343593	0.000202067	0.336172	-0.00409991	0.506502	0.00424599	0.497408	FALSE
chr1	87045715	C	T	chr1_87045715_C_T	0.0122589	0.640467	0.0122589	0.654674	0.00526522	0.916725	6.72932e-05	0.738101	6.72932e-05	0.753112	0.750366	0.141581	0.00934888	0.373804	0.00934888	0.384965	0.00404994	0.434727	5.21975e-05	0.504021	5.21975e-05	0.517531	0.00169586	0.687641	0.00169586	0.701267	FALSE
chr1	87046037	C	T	chr1_87046037_C_T	0.0114739	0.290862	0.0481306	0.289063	0.0120489	0.475432	0.000236038	0.340922	0.000604585	0.338298	0.677425	0.186263	0.00529073	0.182763	0.0320842	0.181087	0.0080891	0.24634	0.000125116	0.235999	0.000396273	0.23406	0.00333137	0.297237	0.00877146	0.295904	FALSE
chr1	87084175	A	G	chr1_87084175_A_G	0.019088	0.531492	0.019088	0.544741	0.00853925	0.669279	0.000191128	0.568235	0.000191128	0.582745	0.363598	0.401776	0.00687686	0.438177	0.00687686	0.450241	0.00305302	0.513245	6.73965e-05	0.488142	6.73965e-05	0.501447	0.00499071	0.421035	0.00499071	0.432324	FALSE
chr1	87131803	A	G	chr1_87131803_A_G	0.00652546	0.623164	0.0138902	0.627304	0.00588445	0.881484	4.79455e-05	0.712272	8.42443e-05	0.717204	0.801613	0.116579	0.00535042	0.352307	0.0112348	0.355359	0.00471059	0.389371	3.90992e-05	0.474102	6.80791e-05	0.478086	0.000660559	0.742446	0.00137193	0.745694	FALSE
chr1	87287093	C	A	chr1_87287093_C_A	-0.0764782	0.180491	0.0764782	0.174687	0.0173331	0.279668	-0.00136599	0.204013	0.00136599	0.198195	0.50908	0.296309	-0.0386458	0.153656	0.0386458	0.148253	0.00882972	0.223034	-0.00068917	0.170608	0.00068917	0.165612	-0.0187005	0.131861	0.0187005	0.128212	FALSE
chr1	87287203	A	C	chr1_87287203_A_C	0.108134	0.104835	0.108134	0.107996	0.024144	0.159441	0.00259379	0.114627	0.00259379	0.117038	0.536169	0.280295	0.0584267	0.091403	0.0584267	0.0945629	0.0129157	0.136588	0.00139831	0.0964511	0.00139831	0.0989028	0.0257793	0.0770218	0.0257793	0.0790907	FALSE
chr1	87328325	T	C	chr1_87328325_T_C	0.0366871	0.40431	0.0383379	0.411562	0.0156104	0.335712	0.000784747	0.382966	0.000803208	0.390577	0.857353	0.070578	0.0314396	0.219973	0.0328941	0.224446	0.0133912	0.133215	0.00067348	0.237728	0.000689747	0.242685	0.00278197	0.613399	0.00287407	0.622036	FALSE
chr1	87328913	C	T	chr1_87328913_C_T	0.0468573	0.311984	0.0468573	0.321249	0.0197815	0.230427	0.00107894	0.29005	0.00107894	0.297583	0.92358	0.0190164	0.043359	0.156007	0.043359	0.161309	0.0182442	0.0822624	0.000997842	0.169652	0.000997842	0.174491	0.00197691	0.664828	0.00197691	0.678818	FALSE
chr1	87435483	A	G	chr1_87435483_A_G	0.0574272	0.21972	0.0574272	0.227873	0.0174988	0.273778	0.000993501	0.221775	0.000993501	0.228891	0.312084	0.447441	0.018226	0.254496	0.018226	0.263421	0.00542568	0.350665	0.000313069	0.238675	0.000313069	0.246995	0.0147784	0.155585	0.0147784	0.160768	FALSE
chr1	87435534	G	T	chr1_87435534_G_T	-0.00389191	0.558539	0.0177575	0.555612	0.0098666	0.593611	-7.32167e-05	0.576677	0.000165719	0.572107	0.313823	0.445835	-0.00150647	0.484611	0.00545872	0.481718	0.00331697	0.494814	-2.80116e-05	0.511396	5.42961e-05	0.50728	-0.00109881	0.442514	0.00466837	0.439533	FALSE
chr1	87449571	T	C	chr1_87449571_T_C	0.0356925	0.276131	0.0506734	0.281423	0.0174553	0.274496	0.000656882	0.264282	0.000912989	0.269226	0.756078	0.1506	0.0283447	0.154775	0.038899	0.158255	0.0132109	0.132823	0.000521184	0.171042	0.000701616	0.174271	0.00413008	0.351005	0.00658494	0.357864	FALSE
chr1	87450936	G	A	chr1_87450936_G_A	0.132549	0.0805578	0.132549	0.0827969	0.0414793	0.0576825	0.00590794	0.0644656	0.00590794	0.0652563	0.318199	0.444021	0.0440076	0.128836	0.0440076	0.133273	0.0136521	0.132325	0.00201673	0.084354	0.00201673	0.0863878	0.0340712	0.0534479	0.0340712	0.0546674	FALSE
chr1	87684164	G	A	chr1_87684164_G_A	0.0035344	0.657028	0.0121716	0.65922	0.0202255	0.215504	8.03709e-05	0.491778	0.000247362	0.4943	0.515441	0.292223	0.00154668	0.46136	0.00621481	0.463517	0.0103807	0.182755	3.55499e-05	0.375541	0.000125593	0.377557	0.000730425	0.566179	0.00293123	0.568129	FALSE
chr1	87684213	T	G	chr1_87684213_T_G	0.0984625	0.125371	0.0984625	0.129008	0.0185624	0.251977	0.00194995	0.154564	0.00194995	0.158758	0.568616	0.261797	0.0549827	0.0994512	0.0549827	0.102826	0.0104614	0.181664	0.00107386	0.122367	0.00107386	0.126034	0.022875	0.0985393	0.022875	0.101436	FALSE
chr1	87684427	C	T	chr1_87684427_C_T	0.122268	0.0927482	0.122268	0.094705	0.0300962	0.110568	0.00396108	0.0913426	0.00396108	0.0926852	0.657413	0.20863	0.0832476	0.063374	0.0832476	0.0650473	0.0202171	0.0705305	0.00273231	0.0662251	0.00273231	0.0673358	0.0225797	0.0948492	0.0225797	0.0969998	FALSE
chr1	87684662	C	T	chr1_87684662_C_T	-0.00736795	0.643608	0.0141605	0.642811	0.00532572	0.909223	-5.82618e-05	0.745094	8.86072e-05	0.744014	0.675748	0.195013	-0.00544815	0.404087	0.00985832	0.404462	0.00367319	0.461259	-4.23421e-05	0.533914	6.24898e-05	0.533488	-0.00118456	0.629599	0.00245486	0.629782	FALSE
chr1	88180550	G	A	chr1_88180550_G_A	-0.0703877	0.191516	0.0703877	0.185547	0.0118645	0.488208	-0.000864046	0.279968	0.000864046	0.271681	0.820064	0.0971158	-0.0573231	0.0990967	0.0573231	0.0959957	0.0097721	0.205931	-0.00070691	0.172596	0.00070691	0.167764	-0.00702955	0.348958	0.00702955	0.338806	FALSE
chr1	88595304	A	G	chr1_88595304_A_G	0.0144126	0.523891	0.0201056	0.532681	0.0119055	0.480674	0.000180711	0.500555	0.000248245	0.509786	0.373008	0.391904	0.00489114	0.432248	0.00731512	0.439573	0.00442852	0.406656	6.13608e-05	0.429805	9.01153e-05	0.438016	0.00374422	0.419055	0.00521778	0.426079	FALSE
chr1	88595518	G	A	chr1_88595518_G_A	-0.0562944	0.178325	0.0843473	0.177045	0.0216962	0.193279	-0.00110379	0.178047	0.00180163	0.177334	0.411687	0.361724	-0.0247084	0.177868	0.0360782	0.176765	0.00892691	0.220546	-0.000489234	0.16989	0.000769699	0.16884	-0.0139448	0.125396	0.0211855	0.124633	FALSE
chr1	88608538	C	T	chr1_88608538_C_T	-0.0127837	0.640813	0.0146521	0.63478	0.0127939	0.4386	-0.000164314	0.606915	0.000187348	0.600988	0.34746	0.413455	-0.00420243	0.548484	0.00490054	0.543906	0.00435505	0.409486	-5.24566e-05	0.531381	6.10654e-05	0.526563	-0.00324722	0.532017	0.00379345	0.527212	FALSE
chr1	88608871	T	A	chr1_88608871_T_A	0.0100551	0.698248	0.0100551	0.712296	0.00589763	0.855701	6.55652e-05	0.750984	6.55652e-05	0.765963	0.315236	0.443038	0.00313776	0.580463	0.00313776	0.592993	0.00182294	0.628388	2.02805e-05	0.651772	2.02805e-05	0.665308	0.00257713	0.594953	0.00257713	0.608272	FALSE
chr1	88655525	G	A	chr1_88655525_G_A	-0.00686819	0.72217	0.010064	0.712489	0.00704556	0.786975	-6.23432e-05	0.753206	7.81337e-05	0.742645	0.307557	0.451861	-0.0023222	0.605979	0.00312367	0.59759	0.00220882	0.585494	-2.0847e-05	0.653021	2.48071e-05	0.64364	-0.00187052	0.620178	0.00258507	0.611184	FALSE
chr1	88661204	T	G	chr1_88661204_T_G	0.248309	0.0389837	0.248309	0.039919	0.0634554	0.0222013	0.0200927	0.0288516	0.0200927	0.0290716	0.565559	0.263942	0.152502	0.0358349	0.152502	0.0367061	0.0370764	0.0229677	0.0124709	0.0248072	0.0124709	0.0254214	0.0540626	0.0311553	0.0540626	0.031601	TRUE
chr1	88661836	C	T	chr1_88661836_C_T	0.0341878	0.409744	0.0347845	0.418041	0.0367839	0.0729824	0.00145131	0.250836	0.00146721	0.255208	0.375869	0.389147	0.0128673	0.368445	0.0130765	0.375756	0.0139128	0.125111	0.000542633	0.238571	0.000548209	0.243411	0.00830779	0.332565	0.00849516	0.339536	FALSE
chr1	88683372	C	T	chr1_88683372_C_T	-0.0115193	0.688269	0.0115193	0.673875	0.00517087	0.933188	-5.92852e-05	0.789943	5.92852e-05	0.774977	0.618037	0.23328	-0.0072889	0.447626	0.0072889	0.43608	0.0032073	0.489939	-3.75795e-05	0.576478	3.75795e-05	0.562986	-0.00232307	0.644418	0.00232307	0.631096	FALSE
chr1	88684080	G	C	chr1_88684080_G_C	-0.286272	0.0244651	0.286272	0.0241401	0.0610533	0.0241529	-0.0187967	0.0219646	0.0187967	0.021934	0.944526	0.00743147	-0.271466	0.010101	0.271466	0.00986408	0.0578513	0.00719471	-0.0178472	0.011401	0.0178472	0.0112964	-0.010634	0.243197	0.010634	0.235793	TRUE
chr1	88684130	C	T	chr1_88684130_C_T	-0.0781805	0.166676	0.0781805	0.161708	0.0204367	0.213333	-0.00160877	0.172982	0.00160877	0.16849	0.948262	0.00621128	-0.0742459	0.0722514	0.0742459	0.0702566	0.0194063	0.072523	-0.00152989	0.0959034	0.00152989	0.0935691	-0.00274068	0.59957	0.00274068	0.586152	FALSE
chr1	88722656	C	G	chr1_88722656_C_G	0.228407	0.035264	0.228407	0.035823	0.0411423	0.0571309	0.00950876	0.0401206	0.00950876	0.0403769	0.321038	0.439523	0.0760139	0.0736829	0.0760139	0.0758911	0.0131281	0.13448	0.00315912	0.0571039	0.00315912	0.0579088	0.0584515	0.0216727	0.0584515	0.021963	FALSE
chr1	88722685	A	T	chr1_88722685_A_T	0.417362	0.00979382	0.417362	0.00998815	0.0560228	0.0290718	0.025071	0.0148086	0.025071	0.0149067	0.373919	0.391016	0.159825	0.0244056	0.159825	0.0249758	0.020816	0.0664904	0.0095913	0.0211985	0.0095913	0.021418	0.107654	0.00570762	0.107654	0.00582821	TRUE
chr1	88722828	G	A	chr1_88722828_G_A	-0.01477	0.636987	0.0149929	0.626881	0.0115548	0.499735	-0.0002028	0.59956	0.000204571	0.588971	0.263409	0.502096	-0.00431662	0.582634	0.00436566	0.573382	0.00315203	0.502375	-5.9508e-05	0.564752	5.98977e-05	0.55439	-0.00375375	0.53393	0.00382997	0.525138	FALSE
chr1	88800172	G	T	chr1_88800172_G_T	-0.00567093	0.85014	0.00567093	0.835993	0.00478506	0.950491	-2.29887e-05	0.918336	2.29887e-05	0.904764	0.354575	0.406986	-0.00183251	0.723108	0.00183251	0.710352	0.00171844	0.64144	-7.57148e-06	0.806667	7.57148e-06	0.793378	-0.00150372	0.765174	0.00150372	0.751574	FALSE
chr1	88800629	T	C	chr1_88800629_T_C	-0.0408038	0.216929	0.0639369	0.213797	0.0188084	0.24908	-0.000935988	0.214987	0.0012967	0.211776	0.578818	0.257994	-0.0232497	0.157221	0.036763	0.154419	0.0108594	0.17407	-0.000532869	0.164963	0.000743581	0.162576	-0.00901281	0.177878	0.0143036	0.17505	FALSE
chr1	88800838	C	T	chr1_88800838_C_T	-0.00706736	0.730829	0.00977828	0.725467	0.00973692	0.602936	-8.00265e-05	0.719569	0.000100899	0.713305	0.545304	0.276366	-0.00382219	0.53564	0.00531917	0.530697	0.00531152	0.357419	-4.33903e-05	0.562299	5.49155e-05	0.557185	-0.00153866	0.661819	0.00216111	0.656438	FALSE
chr1	88851889	T	C	chr1_88851889_T_C	0.0107202	0.216323	0.0714834	0.217216	0.0193523	0.2392	-0.000100052	0.219756	0.00134277	0.221466	0.21808	0.55638	0.00190998	0.316201	0.0162183	0.318114	0.00414169	0.426079	-2.70611e-05	0.282603	0.00030112	0.284505	0.00335678	0.159917	0.0176001	0.160668	FALSE
chr1	88866416	T	C	chr1_88866416_T_C	-0.0168466	0.594827	0.0168466	0.580626	0.00789207	0.727578	-0.000139885	0.640968	0.000139885	0.625123	0.0229401	0.925875	-0.000392878	0.879188	0.000392878	0.86616	0.000169497	0.936298	-3.06431e-06	0.880976	3.06431e-06	0.867578	-0.00187052	0.699642	0.00187052	0.685577	FALSE
chr1	88866482	C	T	chr1_88866482_C_T	0.0099649	0.614033	0.0155757	0.617684	0.00851953	0.680668	0.000117796	0.639161	0.000158869	0.641709	0.0258507	0.917862	0.000266405	0.869335	0.000435564	0.86904	0.000211638	0.924525	2.83474e-06	0.86021	4.05258e-06	0.860872	0.000992426	0.69448	0.00187211	0.69638	FALSE
chr1	88867874	C	T	chr1_88867874_C_T	0.0915482	0.15709	0.0915482	0.160509	0.0262695	0.151384	0.00307615	0.150168	0.00307615	0.152764	0.33967	0.424968	0.0318283	0.193832	0.0318283	0.199545	0.00885667	0.227274	0.00106002	0.164635	0.00106002	0.168451	0.0239532	0.11206	0.0239532	0.113993	FALSE
chr1	88868127	G	A	chr1_88868127_G_A	0.015718	0.577192	0.015718	0.591381	0.00641007	0.844502	0.000102117	0.662575	0.000102117	0.677753	0.433096	0.348516	0.00693066	0.432199	0.00693066	0.443611	0.00272889	0.531536	4.44937e-05	0.525088	4.44937e-05	0.538941	0.00391254	0.479316	0.00391254	0.491625	FALSE
chr1	88868845	A	C	chr1_88868845_A_C	-0.0879297	0.153942	0.0879297	0.149319	0.0316883	0.0988022	-0.0028767	0.118799	0.0028767	0.116929	0.386679	0.381591	-0.0332945	0.174233	0.0332945	0.168443	0.012289	0.14855	-0.00109535	0.126716	0.00109535	0.123633	-0.0224511	0.104962	0.0224511	0.102152	FALSE
chr1	88868925	C	G	chr1_88868925_C_G	-0.00568091	0.761499	0.00860627	0.752038	0.011269	0.512127	-6.67786e-05	0.710692	9.74646e-05	0.700801	0.338389	0.423255	-0.00204432	0.624344	0.00297815	0.615924	0.00372756	0.45161	-2.27477e-05	0.612295	3.25433e-05	0.603404	-0.00140051	0.662651	0.00216269	0.654356	FALSE
chr1	88878193	G	A	chr1_88878193_G_A	-0.0259066	0.469803	0.0259066	0.456766	0.0118126	0.484645	-0.000304745	0.470506	0.000304745	0.456446	0.153807	0.654743	-0.00387365	0.56445	0.00387365	0.551733	0.00181011	0.628203	-4.55146e-05	0.54619	4.55146e-05	0.53229	-0.00625466	0.380415	0.00625466	0.369683	FALSE
chr1	88878573	G	A	chr1_88878573_G_A	0.0129284	0.63076	0.0129284	0.644753	0.00843418	0.69245	0.000112578	0.641675	0.000112578	0.65702	0.137782	0.681702	0.00180115	0.660512	0.00180115	0.673659	0.00116848	0.723641	1.57854e-05	0.67298	1.57854e-05	0.686677	0.00312971	0.537342	0.00312971	0.55032	FALSE
chr1	88878617	C	T	chr1_88878617_C_T	-0.0176414	0.535833	0.0221752	0.529927	0.0102324	0.572498	-0.000203172	0.559656	0.000248156	0.554053	0.141725	0.674698	-0.00283292	0.615237	0.00343703	0.610875	0.00146907	0.675632	-3.28706e-05	0.614306	3.89087e-05	0.609107	-0.00433968	0.449588	0.00543849	0.444951	FALSE
chr1	88880844	C	A	chr1_88880844_C_A	0.104386	0.111921	0.104386	0.115494	0.0541766	0.0301667	0.00577882	0.0617497	0.00577882	0.062403	0.258583	0.506103	0.0269145	0.193467	0.0269145	0.199964	0.0139254	0.123444	0.00148068	0.0955354	0.00148068	0.0981702	0.0262445	0.0760776	0.0262445	0.0782488	FALSE
chr1	88881265	A	G	chr1_88881265_A_G	8.92803e-05	0.76743	0.00810506	0.764414	0.0064186	0.848805	6.17417e-06	0.812398	5.26609e-05	0.809714	0.210979	0.567598	0.000347251	0.703082	0.00183926	0.700368	0.00137364	0.692327	3.53274e-06	0.749707	1.21549e-05	0.746803	-0.000147673	0.67267	0.00204043	0.669066	FALSE
chr1	88891161	A	G	chr1_88891161_A_G	-0.019424	0.541727	0.019424	0.528056	0.0111897	0.51845	-0.000218183	0.530357	0.000218183	0.515188	0.919526	0.0214763	-0.0178062	0.2724	0.0178062	0.263584	0.0102884	0.184838	-0.000199969	0.31639	0.000199969	0.306107	-0.000874923	0.834828	0.000874923	0.821358	FALSE
chr1	88935930	T	G	chr1_88935930_T_G	-0.0011734	0.80864	0.00601	0.809421	0.00673659	0.822629	-8.50327e-06	0.834738	3.87285e-05	0.835122	0.67551	0.19867	-0.000991939	0.55885	0.00412796	0.559275	0.0045202	0.399971	-7.03645e-06	0.628269	2.65492e-05	0.628264	-5.87516e-05	0.788092	0.00108452	0.789884	FALSE
chr1	88937277	C	G	chr1_88937277_C_G	-0.00109066	0.527968	0.0215621	0.521516	0.0110535	0.526478	7.9876e-05	0.53572	0.000278335	0.528646	0.256779	0.507573	-0.00016856	0.514246	0.00548706	0.50858	0.0028553	0.525127	2.1707e-05	0.519099	7.13567e-05	0.512391	-0.000474777	0.4274	0.00549566	0.421418	FALSE
chr1	88937327	C	G	chr1_88937327_C_G	-0.0153274	0.624512	0.0153274	0.610478	0.0155686	0.32771	-0.00023168	0.527356	0.00023168	0.51261	0.295352	0.464038	-0.00468583	0.538306	0.00468583	0.525564	0.00458267	0.396179	-7.06286e-05	0.484388	7.06286e-05	0.470975	-0.00390301	0.513447	0.00390301	0.500955	FALSE
chr1	88937795	G	A	chr1_88937795_G_A	-0.0508212	0.224183	0.062556	0.220454	0.0129107	0.438196	-0.000701028	0.278748	0.000817044	0.274154	0.455044	0.331265	-0.0229804	0.198308	0.028563	0.194709	0.00598261	0.327838	-0.000323908	0.238795	0.0003791	0.234903	-0.0123648	0.162585	0.0155501	0.159885	FALSE
chr1	88974992	G	A	chr1_88974992_G_A	-0.314454	0.0184846	0.314454	0.0181754	0.0625841	0.021282	-0.0203476	0.0177641	0.0203476	0.0176197	0.397483	0.371835	-0.124354	0.036011	0.124354	0.0353953	0.0247509	0.0478374	-0.00796918	0.0236522	0.00796918	0.0235173	-0.0796195	0.0111802	0.0796195	0.0110364	TRUE
chr1	88975121	G	A	chr1_88975121_G_A	-0.0422375	0.329981	0.0422375	0.319522	0.00878288	0.662497	-0.000395349	0.426822	0.000395349	0.414416	0.359063	0.403671	-0.0144524	0.315739	0.0144524	0.306459	0.00306103	0.501674	-0.000131098	0.389043	0.000131098	0.377459	-0.0107484	0.244292	0.0107484	0.23667	FALSE
chr1	88985054	C	T	chr1_88985054_C_T	-0.0154563	0.533325	0.0203051	0.525056	0.0150442	0.350584	-0.000293314	0.462759	0.000326834	0.454402	0.113545	0.727079	-0.0020163	0.648751	0.00247028	0.640694	0.00182089	0.643072	-3.87867e-05	0.58687	4.19252e-05	0.577936	-0.00334567	0.464023	0.00452387	0.457241	FALSE
chr1	88985298	G	A	chr1_88985298_G_A	-0.0197587	0.558143	0.0197587	0.545094	0.0112313	0.518142	-0.000257722	0.543271	0.000257722	0.529809	0.141355	0.677189	-0.00322138	0.623431	0.00322138	0.610851	0.00169597	0.658653	-4.35647e-05	0.605265	4.35647e-05	0.592014	-0.00465567	0.47238	0.00465567	0.461139	FALSE
chr1	88991904	C	T	chr1_88991904_C_T	0.00704189	0.623978	0.0149175	0.623755	0.00642694	0.845416	7.19853e-05	0.695139	0.000114537	0.695447	0.72351	0.17101	0.00464277	0.398847	0.0103036	0.397821	0.0045899	0.397389	4.79381e-05	0.498766	7.83702e-05	0.497966	0.0011274	0.632149	0.00249933	0.631219	FALSE
chr1	88992007	C	T	chr1_88992007_C_T	0.0395861	0.318111	0.0395861	0.328837	0.00972336	0.604206	0.000413049	0.389659	0.000413049	0.402343	0.782328	0.129378	0.031407	0.171507	0.031407	0.177077	0.00769963	0.260378	0.000331246	0.247053	0.000331246	0.255148	0.00444607	0.440773	0.00444607	0.452774	FALSE
chr1	88992009	T	G	chr1_88992009_T_G	0.011975	0.599448	0.0174201	0.607189	0.00749878	0.744038	0.000160094	0.647277	0.000187364	0.655903	0.780907	0.130421	0.00967634	0.367394	0.0141026	0.37301	0.00590057	0.335415	0.00013109	0.451701	0.000153258	0.458586	0.00125284	0.70154	0.00177366	0.710167	FALSE
chr1	88992172	G	A	chr1_88992172_G_A	0.010718	0.603072	0.0153857	0.611475	0.0121396	0.471566	0.000120228	0.571028	0.000170618	0.580458	0.851525	0.0731601	0.00895321	0.333019	0.0131369	0.339266	0.0102236	0.189557	9.87521e-05	0.360297	0.000143917	0.367097	0.000878098	0.778056	0.00109405	0.786325	FALSE
chr1	88992247	C	G	chr1_88992247_C_G	0.0133603	0.454163	0.0257016	0.459159	0.0215476	0.195459	0.000351305	0.358359	0.000553074	0.362237	0.874826	0.0535376	0.0110854	0.246816	0.0223767	0.249575	0.0187994	0.0764088	0.000295403	0.221013	0.000479938	0.223149	0.00113057	0.694035	0.00174985	0.698713	FALSE
chr1	88992426	C	T	chr1_88992426_C_T	-0.0171984	0.547822	0.0203128	0.540014	0.00710775	0.791418	-0.000135905	0.634532	0.000155382	0.626348	0.924304	0.016569	-0.0161223	0.289309	0.0189827	0.285305	0.00657067	0.298686	-0.000127454	0.401622	0.000145311	0.396414	-0.000728838	0.835469	0.000827286	0.830271	FALSE
chr1	88992497	A	G	chr1_88992497_A_G	0.0152934	0.530226	0.0199398	0.540444	0.0101482	0.579335	0.000214127	0.536194	0.000251577	0.54575	0.936172	0.0106222	0.0143696	0.266301	0.018761	0.2728	0.00951866	0.210528	0.00020154	0.323495	0.000236934	0.330487	0.000631977	0.825496	0.000787589	0.834749	FALSE
chr1	88992768	G	A	chr1_88992768_G_A	0.0217061	0.488096	0.0225937	0.499069	0.0142083	0.392253	0.000345242	0.447139	0.000350649	0.458145	0.95862	0.00345425	0.0207112	0.247222	0.0215741	0.254028	0.0136257	0.134232	0.000329944	0.268468	0.000335199	0.274933	0.000838401	0.815257	0.000857456	0.825379	FALSE
chr1	88992990	G	A	chr1_88992990_G_A	0.0600988	0.274711	0.0600988	0.282133	0.0139117	0.402765	0.00118165	0.306039	0.00118165	0.313914	0.953119	0.00473364	0.0576386	0.12904	0.0576386	0.132712	0.013271	0.140486	0.00113496	0.178087	0.00113496	0.183011	0.00184512	0.686693	0.00184512	0.69917	FALSE
chr1	88993078	T	C	chr1_88993078_T_C	0.0162614	0.477734	0.0236702	0.483478	0.0167989	0.295864	0.000240885	0.416861	0.000376819	0.420385	0.941279	0.00866907	0.0155394	0.2343	0.0224189	0.236645	0.0157642	0.102495	0.000230581	0.240662	0.000356419	0.242047	0.000563698	0.823079	0.000843165	0.827836	FALSE
chr1	88993382	T	G	chr1_88993382_T_G	0.0566707	0.254036	0.0611165	0.258713	0.0122896	0.476591	0.000963897	0.317558	0.000995674	0.322805	0.891041	0.0405097	0.0503202	0.124997	0.0543773	0.127735	0.010974	0.180073	0.000859412	0.190248	0.00088841	0.193575	0.00328056	0.537553	0.00349969	0.547474	FALSE
chr1	88998459	T	C	chr1_88998459_T_C	-0.00909959	0.759591	0.00909959	0.745463	0.004517	0.954046	-4.23512e-05	0.854259	4.23512e-05	0.840139	0.476453	0.316584	-0.00401827	0.565266	0.00401827	0.552444	0.00209801	0.595887	-1.84107e-05	0.688918	1.84107e-05	0.675294	-0.00236753	0.653579	0.00236753	0.640752	FALSE
chr1	88998610	C	T	chr1_88998610_C_T	0.0195421	0.517314	0.0195421	0.531357	0.0083594	0.699517	0.000162329	0.57032	0.000162329	0.586032	0.54433	0.275374	0.011032	0.348704	0.011032	0.359267	0.00454334	0.398855	9.16997e-05	0.41839	9.16997e-05	0.430744	0.00457627	0.440871	0.00457627	0.452806	FALSE
chr1	88999183	A	G	chr1_88999183_A_G	-0.0259582	0.462011	0.0259582	0.448734	0.00544663	0.911574	-0.00014884	0.623349	0.00014884	0.60789	0.483656	0.312181	-0.0125959	0.340529	0.0125959	0.32975	0.00265341	0.539304	-7.27573e-05	0.479627	7.27573e-05	0.466343	-0.00660717	0.362676	0.00660717	0.352307	FALSE
chr1	88999271	T	C	chr1_88999271_T_C	0.00108112	0.817162	0.00584609	0.820538	0.00374947	0.993603	5.12777e-06	0.902466	2.15255e-05	0.905923	0.440581	0.340219	0.000499141	0.633581	0.00248722	0.637121	0.00165023	0.650293	2.33763e-06	0.755219	9.17133e-06	0.758565	0.000222303	0.7267	0.00151484	0.730051	FALSE
chr1	88999425	C	T	chr1_88999425_C_T	0.00729693	0.752565	0.00861182	0.757524	0.0112247	0.528847	4.13919e-05	0.771378	6.60471e-05	0.776233	0.312603	0.445809	0.00232747	0.652477	0.00273702	0.657108	0.00349732	0.476764	1.31929e-05	0.669373	2.08634e-05	0.673713	0.00188799	0.671024	0.00219922	0.675439	FALSE
chr1	89001686	G	A	chr1_89001686_G_A	0.0350639	0.270107	0.0612011	0.272865	0.0161275	0.342415	0.00116792	0.304398	0.00144472	0.307726	0.264192	0.503331	0.0121805	0.345087	0.0163177	0.35049	0.00437302	0.420156	0.000363275	0.334449	0.000407089	0.338638	0.00960033	0.207612	0.0156502	0.20948	FALSE
chr1	89001789	T	A	chr1_89001789_T_A	-0.00482086	0.828626	0.00550048	0.8194	0.00483592	0.947408	-2.45643e-05	0.886816	2.76527e-05	0.877488	0.341009	0.422114	-0.00189673	0.696726	0.00209094	0.687977	0.00162993	0.652586	-9.34553e-06	0.778429	1.02281e-05	0.768866	-0.0014021	0.740446	0.00156406	0.730815	FALSE
chr1	89001846	T	G	chr1_89001846_T_G	0.00238931	0.903955	0.00266228	0.912388	0.00690621	0.803569	1.80349e-05	0.90396	1.97837e-05	0.91246	0.395351	0.375492	0.000870981	0.761564	0.00101028	0.769913	0.00272565	0.532515	6.6044e-06	0.783159	7.49683e-06	0.791596	0.000671674	0.839909	0.000735189	0.848766	FALSE
chr1	89002104	T	C	chr1_89002104_T_C	0.0226127	0.48123	0.0226127	0.494347	0.00944309	0.621067	0.000206365	0.517938	0.000206365	0.533151	0.615244	0.231794	0.0145363	0.305887	0.0145363	0.315428	0.0058018	0.33486	0.000132833	0.366467	0.000132833	0.378361	0.00441749	0.443709	0.00441749	0.456246	FALSE
chr1	89021974	T	C	chr1_89021974_T_C	-0.0515456	0.260206	0.0574415	0.254496	0.0188564	0.254284	-0.00116082	0.24837	0.00124075	0.244063	0.627953	0.227957	-0.0315477	0.1759	0.0355152	0.172029	0.0117353	0.160025	-0.000709193	0.181408	0.000762986	0.17781	-0.0108818	0.232391	0.0119298	0.227029	FALSE
chr1	89022284	T	G	chr1_89022284_T_G	-0.100619	0.126932	0.100619	0.123208	0.035556	0.0788461	-0.0037446	0.0953061	0.0037446	0.0938693	0.626465	0.229128	-0.0642004	0.0905846	0.0642004	0.0877386	0.0223749	0.0576152	-0.00239618	0.0725762	0.00239618	0.0710914	-0.020409	0.112926	0.020409	0.10989	FALSE
chr1	89023032	T	C	chr1_89023032_T_C	-0.0111575	0.695483	0.0111575	0.680585	0.00525733	0.939065	-5.72739e-05	0.791575	5.72739e-05	0.77649	0.570846	0.261745	-0.00633821	0.487448	0.00633821	0.475537	0.00299826	0.507436	-3.24634e-05	0.609712	3.24634e-05	0.595809	-0.00256443	0.621565	0.00256443	0.607794	FALSE
chr1	89023034	T	C	chr1_89023034_T_C	-0.00941616	0.653834	0.01285	0.644235	0.00438609	0.980345	-3.90484e-05	0.789685	5.63907e-05	0.780324	0.569581	0.262439	-0.00531392	0.436413	0.00729669	0.429309	0.00247895	0.554289	-2.17859e-05	0.589073	3.17998e-05	0.580419	-0.00217699	0.578982	0.00288836	0.569421	FALSE
chr1	89023067	T	G	chr1_89023067_T_G	-0.0100923	0.688824	0.011305	0.678601	0.00674835	0.822072	-6.92868e-05	0.745949	7.66242e-05	0.735164	0.555496	0.270616	-0.00517401	0.485297	0.00596159	0.477642	0.00373569	0.450948	-3.56543e-05	0.566772	4.04194e-05	0.557466	-0.00253743	0.606097	0.00275339	0.597213	FALSE
chr1	89023087	C	G	chr1_89023087_C_G	-0.00748771	0.793718	0.00748771	0.779962	0.00432807	0.983254	-3.58944e-05	0.877887	3.58944e-05	0.863993	0.545937	0.276028	-0.00410391	0.587373	0.00410391	0.574865	0.0023581	0.567182	-1.96319e-05	0.708853	1.96319e-05	0.695513	-0.00169268	0.732331	0.00169268	0.719214	FALSE
chr1	89023110	G	A	chr1_89023110_G_A	-0.000620511	0.824758	0.00558585	0.831249	0.00538862	0.920591	-1.15945e-05	0.865288	3.56379e-05	0.871254	0.537969	0.280687	-0.000378501	0.619074	0.00298323	0.6248	0.00291629	0.517541	-6.45751e-06	0.696335	1.91263e-05	0.702358	-0.000103212	0.762602	0.0012846	0.768926	FALSE
chr1	89023150	G	A	chr1_89023150_G_A	-0.000709762	0.793299	0.00690163	0.791436	0.00616003	0.860394	-5.53806e-06	0.830736	4.2749e-05	0.828736	0.511158	0.296492	-0.000165048	0.564078	0.00361003	0.562545	0.00317764	0.495678	-1.71394e-06	0.64024	2.25051e-05	0.638333	-0.000123855	0.713953	0.00159741	0.712725	FALSE
chr1	89028716	A	G	chr1_89028716_A_G	0.0213083	0.450203	0.0252958	0.460383	0.0102227	0.57332	0.000227726	0.477528	0.000265317	0.487903	0.176379	0.617536	0.00325394	0.532117	0.00424144	0.540401	0.00179926	0.634301	3.53925e-05	0.534821	4.47021e-05	0.544049	0.00508281	0.365427	0.00611176	0.373793	FALSE
chr1	89028718	G	T	chr1_89028718_G_T	0.0092508	0.581986	0.016529	0.590757	0.00848435	0.688545	8.01617e-05	0.626569	0.000141504	0.635725	0.176225	0.617754	0.00147943	0.609213	0.00329567	0.615941	0.00155751	0.668151	1.39985e-05	0.634738	2.9306e-05	0.642267	0.00228337	0.49656	0.00401099	0.504785	FALSE
chr1	89028932	T	G	chr1_89028932_T_G	0.0316534	0.3849	0.0316534	0.397052	0.00669972	0.82089	0.000214435	0.514709	0.000214435	0.530002	0.454583	0.332364	0.0150364	0.302197	0.0150364	0.311678	0.00311076	0.503334	0.000104046	0.41163	0.000104046	0.423865	0.0075345	0.312322	0.0075345	0.32182	FALSE
chr1	89029028	T	C	chr1_89029028_T_C	-0.0133964	0.649179	0.0133964	0.635272	0.00634097	0.855192	-8.50014e-05	0.721848	8.50014e-05	0.706502	0.521125	0.289601	-0.00715461	0.450841	0.00715461	0.438922	0.0032494	0.487423	-4.47806e-05	0.547128	4.47806e-05	0.53353	-0.00288359	0.583056	0.00288359	0.569604	FALSE
chr1	89029334	T	G	chr1_89029334_T_G	0.0913109	0.136414	0.098718	0.138981	0.0159344	0.316016	0.00150282	0.187851	0.00161576	0.19104	0.627259	0.224881	0.0582884	0.0981929	0.0629059	0.100463	0.0100859	0.192358	0.000972346	0.138293	0.00104275	0.141017	0.0181209	0.127985	0.0196675	0.130317	FALSE
chr1	89029338	A	G	chr1_89029338_A_G	-0.117985	0.148743	0.121945	0.14628	0.0148936	0.38053	-0.00288116	0.218298	0.0029215	0.215377	0.608949	0.236267	-0.0755086	0.10813	0.0771706	0.105992	0.00916907	0.225254	-0.00181737	0.161538	0.0018343	0.159422	-0.0245915	0.131444	0.0257443	0.13003	FALSE
chr1	89029364	T	A	chr1_89029364_T_A	-0.806361	0.00164233	0.806361	0.00149757	0.0896164	0.0076072	-0.0745915	0.003133	0.0745915	0.00294577	0.6057	0.238495	-0.49957	0.00230549	0.49957	0.00218494	0.0552508	0.00790542	-0.0469389	0.00293185	0.0469389	0.0027844	-0.187753	0.00133825	0.187753	0.00120425	TRUE
chr1	89029454	G	T	chr1_89029454_G_T	0.00909001	0.598683	0.0157415	0.603446	0.0161715	0.317166	0.000100687	0.514578	0.000240158	0.518146	0.604714	0.239682	0.00597168	0.390993	0.0100114	0.394148	0.00968249	0.203042	6.5545e-05	0.368351	0.00015157	0.371011	0.0017038	0.559285	0.00309478	0.56368	FALSE
chr1	89029469	G	T	chr1_89029469_G_T	-0.0198437	0.546251	0.0198437	0.532641	0.00913773	0.641631	-0.000177959	0.581357	0.000177959	0.565687	0.601797	0.241615	-0.012394	0.353965	0.012394	0.343142	0.00541695	0.352129	-0.00011061	0.416994	0.00011061	0.404623	-0.00416978	0.487849	0.00416978	0.475367	FALSE
chr1	89029562	G	A	chr1_89029562_G_A	-0.013832	0.629331	0.0148323	0.618652	0.00990362	0.592315	-0.000124915	0.646271	0.000136112	0.634367	0.568411	0.261984	-0.00751771	0.442708	0.00813767	0.434056	0.00568583	0.340967	-6.80061e-05	0.481305	7.49457e-05	0.471932	-0.00321705	0.562189	0.00336313	0.55258	FALSE
chr1	89033890	A	G	chr1_89033890_A_G	0.0175569	0.528051	0.0202091	0.538074	0.024268	0.161808	0.000403821	0.369673	0.000467089	0.377233	0.505713	0.299388	0.00927513	0.374957	0.0104282	0.382968	0.0118056	0.154998	0.000202019	0.291995	0.000229525	0.298407	0.00413643	0.443197	0.00478429	0.451644	FALSE
chr1	89034019	G	T	chr1_89034019_G_T	0.0031642	0.6631	0.011851	0.667145	0.00569437	0.906991	1.63388e-05	0.752938	6.71921e-05	0.756679	0.532687	0.28245	0.00136826	0.469149	0.00621127	0.471909	0.0030155	0.506632	6.593e-06	0.57585	3.49456e-05	0.579393	0.000809819	0.594702	0.00265176	0.598556	FALSE
chr1	89034331	C	G	chr1_89034331_C_G	-0.0173555	0.594543	0.0173555	0.580295	0.00780577	0.738123	-0.000144557	0.648389	0.000144557	0.633003	0.498542	0.304656	-0.00884695	0.429487	0.00884695	0.418242	0.00391471	0.440512	-7.33829e-05	0.499821	7.33829e-05	0.487069	-0.00409515	0.513488	0.00409515	0.500493	FALSE
chr1	89034502	G	A	chr1_89034502_G_A	-0.0273149	0.462834	0.0282086	0.452276	0.0118882	0.480766	-0.0002952	0.495496	0.000306225	0.484526	0.438301	0.34485	-0.0129336	0.368724	0.0131957	0.360033	0.00522103	0.362036	-0.000142187	0.401331	0.00014542	0.392155	-0.00705813	0.367517	0.00728361	0.359432	FALSE
chr1	89034699	G	A	chr1_89034699_G_A	-0.0473843	0.283793	0.0473843	0.2745	0.00989747	0.591867	-0.000478038	0.369975	0.000478038	0.358617	0.346455	0.417193	-0.0168212	0.285745	0.0168212	0.276295	0.00342573	0.474922	-0.000169271	0.345333	0.000169271	0.334609	-0.0122283	0.205295	0.0122283	0.198778	FALSE
chr1	89039360	G	T	chr1_89039360_G_T	-0.384828	0.0120121	0.384828	0.0118948	0.0725147	0.0145649	-0.029755	0.0118378	0.029755	0.0118124	0.404008	0.366691	-0.157786	0.0252978	0.157786	0.0247357	0.029603	0.0341101	-0.0122782	0.0162682	0.0122782	0.0160717	-0.0990917	0.00718432	0.0990917	0.00703792	TRUE
chr1	89040605	A	G	chr1_89040605_A_G	-0.0121186	0.686163	0.0121186	0.671716	0.00695691	0.805456	-8.30629e-05	0.74512	8.30629e-05	0.729843	0.0640821	0.825712	-0.000812277	0.820096	0.000812277	0.806692	0.000454266	0.86332	-5.65172e-06	0.841749	5.65172e-06	0.828025	-0.00201185	0.688683	0.00201185	0.675025	FALSE
chr1	89040927	T	G	chr1_89040927_T_G	-0.0116085	0.686214	0.0116085	0.671674	0.00713033	0.790604	-8.02083e-05	0.742256	8.02083e-05	0.726824	0.191356	0.5941	-0.00225157	0.666046	0.00225157	0.65324	0.00132364	0.70009	-1.55424e-05	0.712574	1.55424e-05	0.699053	-0.00293282	0.5923	0.00293282	0.579378	FALSE
chr1	89041299	G	T	chr1_89041299_G_T	-0.00610994	0.588364	0.016579	0.583692	0.0116306	0.495033	-7.03254e-05	0.573741	0.000195302	0.56941	0.287535	0.473728	-0.000540358	0.538329	0.00477377	0.535588	0.00328835	0.487998	-4.18492e-06	0.533035	5.47049e-05	0.529776	-0.00164346	0.500237	0.00413008	0.496186	FALSE
chr1	89064294	T	C	chr1_89064294_T_C	0.0355763	0.372346	0.0357177	0.382121	0.0179902	0.271282	0.000519692	0.370727	0.00052382	0.380039	0.171342	0.627511	0.00565358	0.501167	0.0056797	0.511142	0.00314378	0.4996	8.36051e-05	0.456417	8.43679e-05	0.467626	0.00847929	0.305253	0.00850469	0.31299	FALSE
chr1	89064562	A	G	chr1_89064562_A_G	0.0185666	0.528203	0.0185666	0.542432	0.0195826	0.232141	0.000377385	0.401096	0.000377385	0.4137	0.227775	0.543253	0.00418441	0.520688	0.00418441	0.532942	0.00447239	0.402832	8.58689e-05	0.426117	8.58689e-05	0.438727	0.00472712	0.430396	0.00472712	0.442049	FALSE
chr1	89064742	C	T	chr1_89064742_C_T	-0.00707192	0.741519	0.00910496	0.732424	0.00791403	0.729129	-6.65939e-05	0.746702	7.97187e-05	0.736509	0.31817	0.439992	-0.00219685	0.609645	0.00297774	0.601594	0.00254058	0.5505	-2.14506e-05	0.640498	2.64918e-05	0.631281	-0.00172603	0.649652	0.00222145	0.640715	FALSE
chr1	89064901	G	T	chr1_89064901_G_T	0.00234787	0.828621	0.00520102	0.836412	0.00684084	0.810053	1.17995e-05	0.846608	3.57543e-05	0.854654	0.374791	0.389019	0.000830286	0.658397	0.00208894	0.665929	0.00256546	0.547752	3.75484e-06	0.703637	1.43224e-05	0.711298	0.00063674	0.753823	0.00126872	0.761847	FALSE
chr1	89065177	A	G	chr1_89065177_A_G	-0.00760809	0.793744	0.00760809	0.780357	0.00552233	0.915285	-4.1545e-05	0.865825	4.1545e-05	0.851938	0.453146	0.330902	-0.00370335	0.646725	0.00370335	0.634002	0.00255228	0.550378	-2.03142e-05	0.733372	2.03142e-05	0.719793	-0.00182765	0.729061	0.00182765	0.715809	FALSE
chr1	89065464	C	A	chr1_89065464_C_A	0.0297576	0.401877	0.0301724	0.412317	0.0119795	0.475439	0.000391776	0.415878	0.000394964	0.42568	0.462085	0.324808	0.0137536	0.327787	0.0139583	0.336026	0.00559501	0.34375	0.000183815	0.348033	0.000185389	0.356793	0.00749798	0.323961	0.00758372	0.332095	FALSE
chr1	89065709	C	T	chr1_89065709_C_T	-0.281911	0.0238037	0.281911	0.0234596	0.129534	0.00225928	-0.0404994	0.00860396	0.0404994	0.00842402	0.396286	0.37204	-0.119379	0.0425046	0.119379	0.0413178	0.0538184	0.00902972	-0.0177879	0.0127871	0.0177879	0.0125303	-0.0721438	0.0145347	0.0721438	0.0144387	TRUE
chr1	89070336	G	T	chr1_89070336_G_T	-0.00356204	0.726204	0.00972877	0.722844	0.0054978	0.917421	-2.11641e-05	0.807057	5.24532e-05	0.803392	0.374279	0.389884	-0.00141558	0.579107	0.00363439	0.575777	0.00207311	0.597828	-8.52505e-06	0.670031	1.9798e-05	0.666771	-0.000928911	0.624124	0.00250409	0.621338	FALSE
chr1	89070749	T	C	chr1_89070749_T_C	0.0102661	0.647412	0.0132103	0.656472	0.00695517	0.794096	8.46621e-05	0.694077	0.000105064	0.703579	0.0939105	0.764358	0.000816937	0.747577	0.00112343	0.754595	0.000634417	0.823088	6.78552e-06	0.769406	8.90942e-06	0.776661	0.00189752	0.603498	0.00261524	0.611462	FALSE
chr1	89085986	G	C	chr1_89085986_G_C	-1.50025	0.000111355	1.50025	8.41599e-05	0.40404	8.34767e-06	-0.606603	3.33907e-05	0.606603	1.81056e-05	0.346973	0.413814	-0.522366	0.00176237	0.522366	0.00171066	0.140666	0.000273664	-0.211943	0.00012849	0.211943	0.000109033	-0.333827	0.000140648	0.333827	9.36637e-05	TRUE
chr1	89103841	T	C	chr1_89103841_T_C	-0.0187998	0.552944	0.0187998	0.538937	0.00887065	0.661436	-0.000173088	0.587633	0.000173088	0.572577	0.0346095	0.89598	-0.000646806	0.821413	0.000646806	0.809176	0.000318164	0.89738	-6.13724e-06	0.814363	6.13724e-06	0.801578	-0.00282167	0.595879	0.00282167	0.582506	FALSE
chr1	89107579	C	T	chr1_89107579_C_T	-0.120212	0.0943212	0.120212	0.0920307	0.037115	0.0732246	-0.00464011	0.0774598	0.00464011	0.076389	0.0302904	0.907507	-0.00367937	0.582794	0.00367937	0.570056	0.00105796	0.747707	-0.000131848	0.393762	0.000131848	0.381717	-0.0132588	0.196041	0.0132588	0.190266	FALSE
chr1	89126450	T	C	chr1_89126450_T_C	-0.0151739	0.617207	0.0151739	0.602847	0.00893009	0.658559	-0.000136331	0.629779	0.000136331	0.614189	0.321347	0.437587	-0.00486681	0.517332	0.00486681	0.504934	0.00283036	0.521041	-4.31431e-05	0.549525	4.31431e-05	0.535702	-0.00388078	0.503282	0.00388078	0.490641	FALSE
chr1	89126701	T	G	chr1_89126701_T_G	-0.041152	0.359217	0.041152	0.349075	0.0215991	0.202028	-0.00103514	0.292666	0.00103514	0.284493	0.387287	0.379107	-0.0157527	0.323315	0.0157527	0.314209	0.00833987	0.240513	-0.000395568	0.271251	0.000395568	0.263014	-0.0103006	0.275938	0.0103006	0.267849	FALSE
chr1	89126772	C	T	chr1_89126772_C_T	-0.0316026	0.405613	0.0316026	0.393772	0.0157474	0.324762	-0.000518517	0.365491	0.000518517	0.354276	0.404881	0.365707	-0.0127535	0.339613	0.0127535	0.329254	0.00634627	0.310335	-0.000208819	0.321272	0.000208819	0.310881	-0.00814583	0.305437	0.00814583	0.296031	FALSE
chr1	89126776	C	T	chr1_89126776_C_T	-0.063788	0.209966	0.063788	0.203262	0.0199989	0.229324	-0.00132329	0.205153	0.00132329	0.199218	0.406009	0.364889	-0.0258918	0.208732	0.0258918	0.201423	0.00805024	0.248148	-0.000533266	0.196279	0.000533266	0.189839	-0.016487	0.146516	0.016487	0.14209	FALSE
chr1	89126839	C	T	chr1_89126839_C_T	-0.0375064	0.346852	0.0375064	0.335913	0.00973235	0.604915	-0.00036464	0.420797	0.00036464	0.40736	0.430413	0.347575	-0.0162481	0.288351	0.0162481	0.278709	0.0041896	0.419838	-0.000158005	0.348991	0.000158005	0.337621	-0.00982422	0.253995	0.00982422	0.246238	FALSE
chr1	89127180	T	C	chr1_89127180_T_C	0.0367158	0.320167	0.0430599	0.327169	0.0120796	0.471025	0.000475842	0.35905	0.000556004	0.366569	0.577608	0.257473	0.0213456	0.224077	0.0246847	0.229123	0.0069468	0.285685	0.000277644	0.267147	0.000319836	0.272642	0.00836337	0.26942	0.00973212	0.274937	FALSE
chr1	89127218	G	A	chr1_89127218_G_A	-0.0118012	0.538184	0.0204901	0.535031	0.0107536	0.546045	-0.000243258	0.534915	0.000302146	0.531761	0.569043	0.262014	-0.00628368	0.372565	0.0113624	0.370759	0.00606355	0.327089	-0.000133547	0.401733	0.000168158	0.399817	-0.00272322	0.468066	0.00469854	0.464936	FALSE
chr1	89127354	G	T	chr1_89127354_G_T	-0.0133961	0.486165	0.023793	0.478372	0.0103872	0.565311	-8.82696e-05	0.506241	0.000257453	0.497684	0.545621	0.27549	-0.00680167	0.339781	0.0125506	0.33318	0.00563117	0.343271	-4.21924e-05	0.381913	0.000135742	0.374693	-0.00328533	0.405216	0.00557505	0.398197	FALSE
chr1	89127409	G	A	chr1_89127409_G_A	-0.195859	0.0431709	0.195859	0.0424815	0.034066	0.0846274	-0.0067212	0.0530002	0.0067212	0.0525539	0.530891	0.284236	-0.102899	0.0458688	0.102899	0.0447743	0.0180825	0.0822981	-0.00353384	0.0483009	0.00353384	0.0476854	-0.0470188	0.0306243	0.0470188	0.0301518	TRUE
chr1	89127416	G	A	chr1_89127416_G_A	0.199501	0.0398726	0.199501	0.0406403	0.0326295	0.0934092	0.00661257	0.0533172	0.00661257	0.0538385	0.576472	0.257814	0.114147	0.0372011	0.114147	0.0381022	0.0185272	0.0784563	0.00372362	0.0448502	0.00372362	0.0454468	0.0459295	0.0308568	0.0459295	0.0313117	TRUE
chr1	89141796	G	T	chr1_89141796_G_T	-0.179229	0.0506923	0.179229	0.0499177	0.050793	0.0367878	-0.00905485	0.0401155	0.00905485	0.0399731	0.185846	0.604126	-0.0350807	0.168364	0.0350807	0.162708	0.00932998	0.210527	-0.00174711	0.0903379	0.00174711	0.0881588	-0.0440431	0.0351601	0.0440431	0.034633	FALSE
chr1	89141803	T	C	chr1_89141803_T_C	0.0780092	0.17338	0.0780092	0.178832	0.0286882	0.12757	0.00270304	0.143676	0.00270304	0.146688	0.205966	0.574693	0.0154366	0.293803	0.0154366	0.303462	0.00573331	0.341369	0.000524558	0.212224	0.000524558	0.21919	0.0190323	0.127367	0.0190323	0.131145	FALSE
chr1	89190100	T	C	chr1_89190100_T_C	0.0291828	0.413077	0.0291828	0.425427	0.0122453	0.463093	0.000356436	0.438607	0.000356436	0.451411	0.0425568	0.875779	0.00110782	0.74646	0.00110782	0.759377	0.000531617	0.847067	1.36192e-05	0.710266	1.36192e-05	0.723848	0.00438573	0.463769	0.00438573	0.475797	FALSE
chr1	89198168	T	A	chr1_89198168_T_A	0.0152926	0.592174	0.0152926	0.606084	0.00704616	0.791602	0.000119244	0.653977	0.000119244	0.668968	0.434964	0.346562	0.00626723	0.469204	0.00626723	0.481255	0.0030925	0.50116	5.0444e-05	0.536799	5.0444e-05	0.550029	0.0039443	0.493662	0.0039443	0.505679	FALSE
chr1	89198287	G	A	chr1_89198287_G_A	-0.00769642	0.721905	0.010644	0.717647	0.0204297	0.219436	-0.000173134	0.586322	0.000236447	0.583009	0.494554	0.306847	-0.00318064	0.556903	0.00469104	0.553081	0.00969995	0.199083	-6.42934e-05	0.466813	9.67021e-05	0.463916	-0.00180225	0.650352	0.0024501	0.646072	FALSE
chr1	89198593	T	C	chr1_89198593_T_C	0.158588	0.0713707	0.158588	0.0731702	0.0296952	0.121627	0.00582518	0.08224	0.00582518	0.0835422	0.622245	0.226941	0.0978504	0.0555706	0.0978504	0.0573767	0.0182613	0.0870892	0.00366226	0.0631466	0.00366226	0.0646572	0.0321022	0.0673277	0.0321022	0.0689572	FALSE
chr1	89199230	C	T	chr1_89199230_C_T	-0.0462781	0.344128	0.0476616	0.337741	0.0243612	0.166732	-0.00144474	0.276788	0.00146999	0.273035	0.56372	0.263603	-0.0273784	0.256657	0.0281538	0.252111	0.0135699	0.133391	-0.000848275	0.217426	0.000862429	0.214313	-0.00941137	0.312018	0.00976071	0.307097	FALSE
chr1	89199262	T	C	chr1_89199262_T_C	0.0179005	0.494995	0.0234826	0.503153	0.0164115	0.317037	0.000422998	0.417416	0.000477225	0.425161	0.565608	0.262637	0.00879165	0.343404	0.0119274	0.350124	0.00878002	0.223943	0.00019151	0.316163	0.000221972	0.322471	0.00411261	0.433572	0.00529082	0.440821	FALSE
chr1	89199840	G	A	chr1_89199840_G_A	-0.00423089	0.813366	0.00638114	0.810002	0.00909976	0.64346	-3.21363e-05	0.803171	5.4493e-05	0.799388	0.319348	0.443104	-0.00104087	0.682592	0.00181547	0.679786	0.00299982	0.512025	-7.63525e-06	0.687853	1.58905e-05	0.685076	-0.000917795	0.72931	0.0015466	0.72593	FALSE
chr1	89200444	A	T	chr1_89200444_A_T	0.00182785	0.828935	0.00531164	0.832863	0.00550655	0.920367	1.02378e-05	0.872573	2.85246e-05	0.876146	0.327589	0.433983	0.000755227	0.704106	0.00184155	0.705562	0.00181677	0.629578	4.1214e-06	0.76841	9.87764e-06	0.770369	0.00053988	0.747179	0.00137193	0.750349	FALSE
chr1	89201265	T	A	chr1_89201265_T_A	-0.0059867	0.727915	0.00955907	0.723142	0.00739388	0.76359	-5.87669e-05	0.747003	7.92263e-05	0.741538	0.209646	0.568982	-0.00140246	0.664381	0.0021397	0.660425	0.0015771	0.664261	-1.35865e-05	0.695844	1.77966e-05	0.691206	-0.00147197	0.637145	0.00231037	0.632224	FALSE
chr1	89273325	G	A	chr1_89273325_G_A	0.0183249	0.264266	0.0509054	0.268435	0.034334	0.0836552	0.000737497	0.166689	0.00180943	0.168962	0.306871	0.453918	0.00765709	0.286342	0.0166539	0.291433	0.0106136	0.180566	0.000298373	0.188395	0.000594378	0.191603	0.00490338	0.194308	0.0132747	0.197244	FALSE
chr1	89278599	C	A	chr1_89278599_C_A	0.00552817	0.816649	0.00552817	0.830489	0.00619826	0.855066	4.48964e-05	0.831279	4.48964e-05	0.84532	0.449753	0.334618	0.00244694	0.670448	0.00244694	0.683095	0.00280242	0.528396	2.05421e-05	0.71506	2.05421e-05	0.728692	0.00135605	0.75048	0.00135605	0.764349	FALSE
chr1	89279572	T	C	chr1_89279572_T_C	-0.00409321	0.801486	0.00724399	0.7986	0.00954755	0.61698	-4.33782e-05	0.784584	7.72349e-05	0.780697	0.49123	0.306608	-0.00117244	0.644813	0.00298468	0.642249	0.0046665	0.393993	-1.18895e-05	0.649175	3.1518e-05	0.646266	-0.0010226	0.737122	0.00167363	0.733118	FALSE
chr1	89285834	G	A	chr1_89285834_G_A	0.074815	0.166615	0.074815	0.172207	0.0206369	0.212137	0.00159499	0.169204	0.00159499	0.173836	0.479053	0.319511	0.0360182	0.150076	0.0360182	0.155828	0.00980586	0.199707	0.000763768	0.149495	0.000763768	0.154389	0.0176811	0.128109	0.0176811	0.13212	FALSE
chr1	89294952	T	C	chr1_89294952_T_C	-0.108639	0.133365	0.108639	0.130465	0.0273972	0.142146	-0.00400955	0.128429	0.00400955	0.125999	0.198063	0.585462	-0.0274778	0.247344	0.0274778	0.240607	0.00628233	0.32896	-0.00110084	0.19492	0.00110084	0.18977	-0.0273354	0.0979524	0.0273354	0.0957266	FALSE
chr1	89295292	A	G	chr1_89295292_A_G	0.0254758	0.431228	0.0270152	0.441325	0.0154846	0.330712	0.000400465	0.395195	0.000423943	0.404571	0.290092	0.470869	0.00799677	0.420113	0.00838611	0.428554	0.00447173	0.404769	0.000125279	0.389251	0.000131218	0.397733	0.00655795	0.345304	0.00694222	0.353128	FALSE
chr1	89295292	A	C	chr1_89295292_A_C	0.0554605	0.237015	0.0554605	0.245091	0.0180047	0.267418	0.00109813	0.232345	0.00109813	0.239782	0.297332	0.462693	0.0166197	0.277236	0.0166197	0.28672	0.00537519	0.357815	0.000326725	0.254826	0.000326725	0.263338	0.0139908	0.177047	0.0139908	0.182826	FALSE
chr1	89299684	C	T	chr1_89299684_C_T	-0.0308451	0.413693	0.0308451	0.401763	0.0122698	0.461425	-0.000382078	0.424339	0.000382078	0.411888	0.205061	0.579306	-0.00605013	0.482396	0.00605013	0.470201	0.00254934	0.55358	-7.51883e-05	0.472129	7.51883e-05	0.458947	-0.00781079	0.318947	0.00781079	0.309407	FALSE
chr1	89310289	C	G	chr1_89310289_C_G	-0.00492929	0.613534	0.0166978	0.613337	0.00618029	0.860741	-5.87694e-05	0.700649	0.000126769	0.70118	0.373136	0.391406	-0.00208488	0.498364	0.00650332	0.498974	0.0023565	0.573184	-2.47422e-05	0.584116	5.0312e-05	0.584478	-0.0015069	0.505035	0.00433968	0.505346	FALSE
chr1	89310550	A	G	chr1_89310550_A_G	-0.00605445	0.804187	0.00660948	0.79478	0.00779961	0.739601	-4.37649e-05	0.817575	4.94131e-05	0.807696	0.498452	0.303148	-0.00306773	0.597817	0.00334034	0.588156	0.00394431	0.440868	-2.26687e-05	0.643617	2.54429e-05	0.633534	-0.00143544	0.732564	0.0015593	0.722485	FALSE
chr1	89352008	G	A	chr1_89352008_G_A	0.000952522	0.514276	0.023132	0.51064	0.0133312	0.412204	6.13255e-05	0.496734	0.000305581	0.493653	0.0781333	0.795442	-0.000160483	0.719381	0.00163154	0.715969	0.00110565	0.742127	4.02342e-07	0.676847	2.19816e-05	0.673186	-1.42909e-05	0.49746	0.00440637	0.494688	FALSE
chr1	89352100	T	C	chr1_89352100_T_C	0.632161	0.00310665	0.632161	0.00320297	0.0938679	0.00683917	0.061072	0.00393637	0.061072	0.00409655	0.225163	0.551345	0.148206	0.0280094	0.148206	0.0286329	0.0208909	0.0687392	0.013959	0.0136381	0.013959	0.0138798	0.14579	0.00250919	0.14579	0.00258845	TRUE
chr1	89358162	G	C	chr1_89358162_G_C	-0.0156565	0.614486	0.0156565	0.60056	0.00423892	0.982268	-6.47384e-05	0.780125	6.47384e-05	0.765444	0.597216	0.243941	-0.00938733	0.406838	0.00938733	0.395794	0.00256042	0.547651	-3.93169e-05	0.575417	3.93169e-05	0.561966	-0.00336948	0.548399	0.00336948	0.535584	FALSE
chr1	89358305	T	G	chr1_89358305_T_G	-0.0172253	0.577939	0.0172253	0.563811	0.00678938	0.815702	-0.000119999	0.657995	0.000119999	0.642303	0.598952	0.242098	-0.0104397	0.372654	0.0104397	0.361646	0.00414201	0.424641	-7.39702e-05	0.471871	7.39702e-05	0.45907	-0.00370453	0.517243	0.00370453	0.504516	FALSE
chr1	89358642	G	C	chr1_89358642_G_C	-0.00294073	0.678142	0.0119687	0.672198	0.00571123	0.888006	-9.78998e-06	0.75103	7.93049e-05	0.745324	0.507963	0.294072	-0.00241601	0.495684	0.0061164	0.489163	0.00289333	0.518992	-1.16739e-05	0.592528	4.01667e-05	0.585866	-0.000336631	0.594761	0.00285501	0.589361	FALSE
chr1	89363305	A	G	chr1_89363305_A_G	0.0354548	0.340611	0.0354548	0.35189	0.0126341	0.444528	0.000444215	0.35675	0.000444215	0.36873	0.344596	0.41807	0.0123636	0.321245	0.0123636	0.331736	0.00442795	0.40975	0.000157495	0.332473	0.000157495	0.34367	0.00888578	0.260229	0.00888578	0.268893	FALSE
chr1	89407072	C	T	chr1_89407072_C_T	0.000474843	0.867186	0.0039663	0.870659	0.00685837	0.811411	2.09907e-06	0.869559	2.96914e-05	0.872953	0.173489	0.62305	-4.91728e-05	0.790926	0.000809714	0.794121	0.00126916	0.712916	-6.4158e-07	0.808191	6.31336e-06	0.811235	6.82789e-05	0.801098	0.000995602	0.804425	FALSE
chr1	89407092	G	A	chr1_89407092_G_A	0.00312514	0.85311	0.00418666	0.860631	0.00749148	0.762267	2.17715e-05	0.862923	2.96783e-05	0.870756	0.180718	0.61184	0.000672383	0.786376	0.00086547	0.791549	0.00144317	0.68808	4.89814e-06	0.802681	6.34233e-06	0.808093	0.000778062	0.790704	0.00106388	0.795717	FALSE
chr1	89407575	T	C	chr1_89407575_T_C	0.0878833	0.150029	0.0878833	0.154804	0.0215816	0.194582	0.0019318	0.155953	0.0019318	0.160224	0.250464	0.515233	0.024173	0.233541	0.024173	0.240774	0.00554433	0.35059	0.000543639	0.204221	0.000543639	0.210629	0.0211141	0.110929	0.0211141	0.114028	FALSE
chr1	89407629	T	C	chr1_89407629_T_C	0.054384	0.249092	0.054384	0.257068	0.0100953	0.58322	0.000565908	0.331905	0.000565908	0.342043	0.248413	0.517216	0.0148178	0.313671	0.0148178	0.322348	0.00254749	0.55303	0.000156545	0.360481	0.000156545	0.371572	0.0130365	0.19074	0.0130365	0.197109	FALSE
chr1	89407835	C	T	chr1_89407835_C_T	-0.0150905	0.616247	0.0150905	0.602093	0.0078593	0.726978	-0.000103972	0.681213	0.000103972	0.665465	0.257813	0.505716	-0.00375154	0.56467	0.00375154	0.552189	0.00223599	0.596793	-2.79123e-05	0.618539	2.79123e-05	0.604628	-0.00396335	0.501037	0.00396335	0.488211	FALSE
chr1	89408696	T	A	chr1_89408696_T_A	0.00649519	0.739475	0.00860657	0.744877	0.00626122	0.861253	4.18779e-05	0.789863	5.58782e-05	0.795441	0.185817	0.604529	0.00116467	0.710244	0.00152832	0.714576	0.00115717	0.723553	7.45117e-06	0.754114	9.85899e-06	0.75878	0.00158153	0.663454	0.00205789	0.669392	FALSE
chr1	89408721	A	C	chr1_89408721_A_C	0.0436256	0.306594	0.0436256	0.315006	0.0107129	0.545111	0.000488945	0.371528	0.000488945	0.382373	0.194241	0.591777	0.00914596	0.40047	0.00914596	0.411201	0.00209348	0.59844	0.000103315	0.425113	0.000103315	0.437276	0.0110072	0.236177	0.0110072	0.24294	FALSE
chr1	89408734	C	A	chr1_89408734_C_A	-0.0140197	0.653985	0.0140197	0.640467	0.012493	0.449608	-0.00019381	0.604229	0.00019381	0.589595	0.182803	0.608884	-0.00256356	0.663594	0.00256356	0.650451	0.00229313	0.574554	-3.56091e-05	0.627228	3.56091e-05	0.613368	-0.00333296	0.569805	0.00333296	0.557472	FALSE
chr1	89434422	A	G	chr1_89434422_A_G	0.136842	0.0755655	0.136842	0.0773509	0.027087	0.132059	0.00378534	0.0883313	0.00378534	0.0898925	0.320941	0.437916	0.0444601	0.121765	0.0444601	0.125961	0.00879576	0.223513	0.0012431	0.10883	0.0012431	0.111665	0.0359401	0.0481022	0.0359401	0.0490628	FALSE
chr1	89434459	C	T	chr1_89434459_C_T	-0.00793763	0.639499	0.0153152	0.640933	0.0137994	0.392512	-9.02981e-05	0.593659	0.000202713	0.596062	0.284569	0.475625	-0.00254258	0.591583	0.00435459	0.592483	0.00390773	0.438305	-2.97784e-05	0.560293	5.72778e-05	0.561593	-0.00189593	0.545873	0.00384902	0.547307	FALSE
chr1	89434570	T	C	chr1_89434570_T_C	-0.0668272	0.25101	0.0668272	0.245064	0.0137784	0.414538	-0.00128453	0.298201	0.00128453	0.291678	0.278179	0.482924	-0.0192519	0.307522	0.0192519	0.298707	0.00390949	0.451673	-0.000368217	0.318412	0.000368217	0.309818	-0.0168824	0.182306	0.0168824	0.178472	FALSE
chr1	89434574	T	C	chr1_89434574_T_C	0.0501644	0.363456	0.0504598	0.369821	0.0191051	0.249899	0.00117509	0.351456	0.00117846	0.357659	0.290936	0.469001	0.0173529	0.377827	0.0174195	0.385193	0.0057476	0.342282	0.000410782	0.348593	0.000411543	0.355191	0.0126094	0.289679	0.0126888	0.294412	FALSE
chr1	89455016	T	C	chr1_89455016_T_C	0.0404576	0.330836	0.0404576	0.340372	0.0137478	0.412075	0.000700507	0.341357	0.000700507	0.351358	0.370835	0.394022	0.0130845	0.316125	0.0130845	0.326542	0.00475173	0.386794	0.000207738	0.318679	0.000207738	0.329255	0.010426	0.246812	0.010426	0.253976	FALSE
chr1	89460493	C	T	chr1_89460493_C_T	-0.112263	0.108378	0.112263	0.105737	0.0235428	0.175025	-0.00288347	0.122571	0.00288347	0.12021	0.222492	0.553271	-0.0279221	0.214756	0.0279221	0.207693	0.00573195	0.345484	-0.000776612	0.183247	0.000776612	0.177916	-0.0280229	0.0760109	0.0280229	0.0743073	FALSE
chr1	89460581	C	T	chr1_89460581_C_T	-0.0750137	0.176005	0.0750137	0.170604	0.0132421	0.420457	-0.00102015	0.239722	0.00102015	0.232604	0.206709	0.574993	-0.0165447	0.29546	0.0165447	0.286471	0.00286972	0.526869	-0.000236109	0.312389	0.000236109	0.30287	-0.0189307	0.126418	0.0189307	0.123022	FALSE
chr1	89460649	C	A	chr1_89460649_C_A	0.0163526	0.535959	0.0196458	0.546173	0.0206108	0.235453	0.000487883	0.401675	0.000520259	0.41034	0.19475	0.591924	0.00247287	0.569576	0.00337089	0.577799	0.00381275	0.450361	7.68092e-05	0.46331	8.56378e-05	0.472319	0.00395065	0.442374	0.00472871	0.451409	FALSE
chr1	89463766	T	C	chr1_89463766_T_C	0.0125427	0.637609	0.0125427	0.652172	0.0109589	0.532908	0.000145717	0.59877	0.000145717	0.613971	0.274462	0.487261	0.00352824	0.554585	0.00352824	0.567432	0.00305121	0.504114	4.18967e-05	0.543063	4.18967e-05	0.556701	0.00320593	0.534884	0.00320593	0.548009	FALSE
chr1	89464290	C	A	chr1_89464290_C_A	0.0799073	0.1612	0.0799073	0.165423	0.0268947	0.134075	0.00217486	0.141181	0.00217486	0.14461	0.546406	0.274437	0.0444329	0.12579	0.0444329	0.130192	0.0144791	0.116009	0.00118946	0.114347	0.00118946	0.117576	0.0183893	0.128692	0.0183893	0.132068	FALSE
chr1	89464341	C	T	chr1_89464341_C_T	-0.0327554	0.390583	0.0327554	0.378549	0.00924941	0.637713	-0.000299922	0.465015	0.000299922	0.450615	0.515369	0.293093	-0.0167908	0.284772	0.0167908	0.275483	0.00477376	0.386771	-0.000154164	0.356079	0.000154164	0.344577	-0.00792353	0.308515	0.00792353	0.299094	FALSE
chr1	89465125	A	T	chr1_89465125_A_T	0.0040037	0.836817	0.0047457	0.84646	0.00401269	0.984818	1.54971e-05	0.905256	1.9069e-05	0.914641	0.342865	0.418568	0.001449	0.692135	0.00169677	0.701607	0.00133944	0.695388	5.45412e-06	0.791974	6.64686e-06	0.801086	0.0010607	0.756268	0.00124807	0.765671	FALSE
chr1	89465902	G	A	chr1_89465902_G_A	-0.000652629	0.821567	0.00559352	0.822607	0.0056073	0.907184	-4.1534e-06	0.861624	3.2643e-05	0.862955	0.484155	0.31095	-0.000489247	0.61952	0.0028595	0.620549	0.00272262	0.530905	-3.05044e-06	0.69639	1.67465e-05	0.697863	-0.000181018	0.751436	0.00135605	0.752545	FALSE
chr1	89466098	C	T	chr1_89466098_C_T	0.00413766	0.775021	0.00734526	0.77902	0.0067987	0.816526	3.24819e-05	0.799368	5.46884e-05	0.803545	0.506199	0.298107	0.00203545	0.562128	0.0037797	0.565401	0.00348245	0.470112	1.63604e-05	0.621061	2.84705e-05	0.624882	0.000930498	0.695421	0.00175937	0.699097	FALSE
chr1	89483285	A	G	chr1_89483285_A_G	-0.000724244	0.765302	0.0080482	0.760994	0.00485222	0.940556	4.92681e-06	0.831392	4.73644e-05	0.828394	0.575979	0.257495	-0.000319437	0.557401	0.00469762	0.55157	0.00279586	0.527555	3.64333e-06	0.66223	2.76158e-05	0.655926	-0.000298522	0.702545	0.00181971	0.695414	FALSE
chr1	89483654	T	C	chr1_89483654_T_C	0.0015866	0.815372	0.0061064	0.813692	0.0064057	0.848045	1.80117e-05	0.839698	4.22977e-05	0.838389	0.671812	0.201732	0.00109394	0.545224	0.00415109	0.543481	0.00429856	0.415058	1.2425e-05	0.616892	2.87132e-05	0.615552	0.000206425	0.799418	0.00103212	0.797145	FALSE
chr1	89524961	G	A	chr1_89524961_G_A	-0.0640367	0.217119	0.0640367	0.210507	0.026814	0.132864	-0.00172857	0.170255	0.00172857	0.165891	0.966354	0.00221031	-0.0618635	0.0942601	0.0618635	0.09117	0.0259106	0.0427637	-0.00166984	0.0927253	0.00166984	0.0905954	-0.00189752	0.692321	0.00189752	0.67834	FALSE
chr1	89524974	C	A	chr1_89524974_C_A	-0.00532618	0.78159	0.00796289	0.776537	0.0149567	0.348611	-8.65569e-05	0.717826	0.00012504	0.712976	0.965803	0.00229996	-0.00514008	0.506247	0.00768332	0.502797	0.0144461	0.116434	-8.35297e-05	0.477056	0.000120655	0.474381	-0.000184194	0.937816	0.000257237	0.9378	FALSE
chr1	89525128	A	G	chr1_89525128_A_G	0.0427317	0.29637	0.0504236	0.299667	0.0296277	0.112559	0.00130358	0.220019	0.00156847	0.220252	0.953847	0.0048996	0.0407117	0.14561	0.04802	0.146857	0.0282389	0.0367274	0.00124225	0.126441	0.00149375	0.126501	0.0014021	0.704307	0.00168792	0.709857	FALSE
chr1	89525212	T	C	chr1_89525212_T_C	-0.00796896	0.670869	0.0121832	0.661297	0.0058358	0.88422	-3.44483e-05	0.753509	6.89202e-05	0.744667	0.934978	0.0119107	-0.00740574	0.356253	0.0113709	0.34919	0.00546377	0.349423	-3.19807e-05	0.483041	6.44148e-05	0.475253	-0.000327104	0.898692	0.000476364	0.890069	FALSE
chr1	89525357	G	A	chr1_89525357_G_A	0.0126216	0.47125	0.0244588	0.477967	0.00761817	0.746695	5.2933e-05	0.559613	0.000192826	0.566782	0.902766	0.0326028	0.0111846	0.243133	0.0220663	0.247004	0.00689589	0.286301	4.59217e-05	0.347907	0.000174523	0.353533	0.000647856	0.753965	0.00128618	0.761565	FALSE
chr1	89525438	G	A	chr1_89525438_G_A	0.0481042	0.292713	0.0481042	0.300484	0.0141794	0.377781	0.000710902	0.321765	0.000710902	0.330642	0.872395	0.0576817	0.0421858	0.147667	0.0421858	0.152176	0.0123763	0.145266	0.000623021	0.192921	0.000623021	0.198425	0.00318688	0.555637	0.00318688	0.568567	FALSE
chr1	89538062	G	A	chr1_89538062_G_A	-0.00942951	0.737154	0.00942951	0.72255	0.00586991	0.889388	-5.88203e-05	0.796877	5.88203e-05	0.782038	0.0797752	0.79293	-0.000785727	0.812873	0.000785727	0.800174	0.000482953	0.857645	-5.09197e-06	0.845116	5.09197e-06	0.83187	-0.00189911	0.700363	0.00189911	0.686548	FALSE
chr1	89538267	G	C	chr1_89538267_G_C	0.0056354	0.81588	0.00581993	0.824884	0.00536232	0.928155	3.20304e-05	0.860249	3.29303e-05	0.869603	0.149629	0.66092	0.000774877	0.785052	0.000806501	0.792953	0.000796319	0.79046	4.39283e-06	0.828858	4.54705e-06	0.837044	0.00128618	0.747585	0.00132747	0.756359	FALSE
chr1	89540507	T	A	chr1_89540507_T_A	0.0955637	0.131895	0.0955637	0.135772	0.0209103	0.210521	0.00211665	0.147697	0.00211665	0.151288	0.0933341	0.766612	0.00985946	0.382868	0.00985946	0.39345	0.00213286	0.602547	0.00023193	0.310352	0.00023193	0.319588	0.0205265	0.11729	0.0205265	0.120372	FALSE
chr1	89545255	A	G	chr1_89545255_A_G	0.0111217	0.67199	0.0111217	0.685856	0.00518506	0.928078	6.14692e-05	0.763876	6.14692e-05	0.778298	0.210806	0.567499	0.0023656	0.62276	0.0023656	0.635766	0.0011242	0.730756	1.3492e-05	0.702463	1.3492e-05	0.715978	0.00266129	0.58316	0.00266129	0.59633	FALSE
chr1	89545916	C	G	chr1_89545916_C_G	-0.141528	0.0741471	0.141528	0.07262	0.0459894	0.0445619	-0.00650144	0.0540193	0.00650144	0.0537341	0.40668	0.366783	-0.0578456	0.0986335	0.0578456	0.0953975	0.0186424	0.0779985	-0.00264911	0.0622051	0.00264911	0.0609795	-0.0364387	0.0469946	0.0364387	0.0462218	FALSE
chr1	89546282	T	C	chr1_89546282_T_C	-0.000296738	0.838698	0.00509083	0.83531	0.0044154	0.962288	-4.51599e-06	0.904656	2.18899e-05	0.90114	0.356552	0.405861	-0.000101884	0.683508	0.00181917	0.68121	0.00157535	0.662646	-1.63244e-06	0.778264	7.82559e-06	0.775118	-0.000120679	0.765925	0.00127348	0.762534	FALSE
chr1	89546534	C	T	chr1_89546534_C_T	0.0020964	0.756789	0.00788771	0.759359	0.00480204	0.950337	1.55033e-05	0.838638	3.82802e-05	0.841672	0.217765	0.55908	0.000479032	0.695481	0.00170604	0.697897	0.00106196	0.741671	3.63776e-06	0.772609	8.48644e-06	0.77488	0.000574813	0.677287	0.00191498	0.679978	FALSE
chr1	89552738	G	A	chr1_89552738_G_A	-0.0886743	0.145415	0.0886743	0.141148	0.0314469	0.100508	-0.00287781	0.114878	0.00287781	0.112514	0.263523	0.499329	-0.0230836	0.227539	0.0230836	0.220019	0.0081946	0.240399	-0.00074463	0.158357	0.00074463	0.15367	-0.0224225	0.0998456	0.0224225	0.0975807	FALSE
chr1	89553415	A	C	chr1_89553415_A_C	-0.00877035	0.7265	0.0101838	0.716266	0.0102509	0.571909	-0.00010762	0.701843	0.00011618	0.691105	0.157704	0.64861	-0.00134718	0.72471	0.00157718	0.716533	0.00162335	0.657256	-1.65476e-05	0.708947	1.79406e-05	0.699637	-0.00223891	0.637923	0.00254379	0.628237	FALSE
chr1	89581509	T	C	chr1_89581509_T_C	0.0104962	0.640098	0.0127031	0.649996	0.0100909	0.585599	0.000127606	0.619027	0.000143002	0.629645	0.181997	0.610113	0.00208846	0.625453	0.00243011	0.634185	0.00191317	0.624061	2.59703e-05	0.616121	2.83538e-05	0.625777	0.00268193	0.55456	0.00310431	0.563293	FALSE
chr1	89598287	T	G	chr1_89598287_T_G	-0.170017	0.0599324	0.170017	0.0587244	0.0420901	0.0551361	-0.00756167	0.0527242	0.00756167	0.0520666	0.282082	0.479203	-0.0476241	0.124728	0.0476241	0.120463	0.0120225	0.154058	-0.00213586	0.0805469	0.00213586	0.0785576	-0.0429427	0.038698	0.0429427	0.0378785	FALSE
chr1	89607329	C	T	chr1_89607329_C_T	-0.174259	0.0526251	0.174259	0.0515697	0.0338117	0.0902325	-0.00617612	0.0610118	0.00617612	0.0603381	0.810348	0.0991412	-0.141393	0.0286222	0.141393	0.0280077	0.0275346	0.0402351	-0.00501664	0.037668	0.00501664	0.0373351	-0.0194754	0.122988	0.0194754	0.120025	TRUE
chr1	89607454	A	C	chr1_89607454_A_C	0.123638	0.0874483	0.123638	0.0892025	0.0143808	0.36928	0.00177721	0.153462	0.00177721	0.157283	0.82304	0.0879004	0.101196	0.0457144	0.101196	0.0467893	0.0118432	0.154327	0.00145522	0.0944256	0.00145522	0.0966338	0.0127809	0.192752	0.0127809	0.198586	FALSE
chr1	89607608	T	C	chr1_89607608_T_C	0.0162068	0.572282	0.0168811	0.583484	0.00950012	0.616819	0.000171216	0.585552	0.000177274	0.597298	0.805832	0.102022	0.0127831	0.334199	0.0133739	0.342354	0.00770335	0.260364	0.000136277	0.389397	0.000141585	0.39838	0.00197056	0.660786	0.00201502	0.671261	FALSE
chr1	89607830	T	C	chr1_89607830_T_C	-0.000934379	0.746067	0.00879597	0.747122	0.0041186	0.973889	9.20166e-07	0.852978	3.63057e-05	0.854876	0.792921	0.113086	-0.000273088	0.456954	0.00687841	0.457935	0.0033175	0.486934	2.79331e-06	0.613809	2.87125e-05	0.615707	-0.000369976	0.802167	0.00102418	0.802623	FALSE
chr1	89607843	G	C	chr1_89607843_G_C	0.0194258	0.527933	0.0194258	0.541483	0.00839768	0.695431	0.000168556	0.57662	0.000168556	0.59195	0.793063	0.112773	0.0157267	0.294214	0.0157267	0.303245	0.00672099	0.295246	0.000137799	0.372021	0.000137799	0.383522	0.00198326	0.657235	0.00198326	0.670802	FALSE
chr1	89608249	T	C	chr1_89608249_T_C	-0.105253	0.123875	0.105253	0.120429	0.018206	0.277689	-0.00217706	0.164539	0.00217706	0.160708	0.761834	0.139973	-0.0785132	0.0721349	0.0785132	0.0699011	0.0135085	0.132662	-0.00157527	0.107601	0.00157527	0.104837	-0.0156692	0.177111	0.0156692	0.172681	FALSE
chr1	89608294	G	A	chr1_89608294_G_A	-0.0458081	0.204048	0.0651004	0.199467	0.0161649	0.323163	-0.000910618	0.231965	0.00107268	0.227797	0.764468	0.138869	-0.0337455	0.113786	0.0496135	0.111159	0.0122155	0.151762	-0.000676125	0.149208	0.000809422	0.146487	-0.00692475	0.283941	0.0088048	0.277722	FALSE
chr1	89608358	G	A	chr1_89608358_G_A	-0.00547532	0.37991	0.0346073	0.380098	0.0100751	0.583927	-0.000114943	0.446133	0.000339355	0.444891	0.759725	0.144933	-0.00542904	0.213448	0.0266365	0.213408	0.00772896	0.261035	-9.99468e-05	0.288827	0.000263086	0.288452	9.3685e-05	0.459687	0.00451117	0.459582	FALSE
chr1	89608513	G	A	chr1_89608513_G_A	-0.0973151	0.149371	0.0973151	0.145194	0.0205804	0.210859	-0.00218895	0.164615	0.00218895	0.160288	0.763576	0.144924	-0.075456	0.0840899	0.075456	0.0815621	0.0157644	0.102319	-0.00170411	0.106112	0.00170411	0.103385	-0.0128015	0.213848	0.0128015	0.208344	FALSE
chr1	89609230	G	A	chr1_89609230_G_A	-0.0698504	0.196088	0.0698504	0.190121	0.0198646	0.227618	-0.00145663	0.194965	0.00145663	0.18987	0.535985	0.282162	-0.038334	0.154923	0.038334	0.149928	0.0107806	0.177124	-0.00080782	0.157967	0.00080782	0.153479	-0.0160932	0.154415	0.0160932	0.149828	FALSE
chr1	89610007	A	C	chr1_89610007_A_C	-0.0394872	0.360478	0.0394872	0.350383	0.0143617	0.380705	-0.000670533	0.358605	0.000670533	0.348861	0.285374	0.477359	-0.0116362	0.37912	0.0116362	0.368176	0.00411802	0.430276	-0.000197193	0.366075	0.000197193	0.355533	-0.00994966	0.275246	0.00994966	0.268268	FALSE
chr1	89610045	T	C	chr1_89610045_T_C	0.130808	0.0841251	0.130808	0.0861255	0.0208619	0.217394	0.00303812	0.116024	0.00303812	0.118553	0.325832	0.435909	0.0432836	0.129737	0.0432836	0.134241	0.00702769	0.28834	0.00103896	0.136311	0.00103896	0.139973	0.0335726	0.0544414	0.0335726	0.0556965	FALSE
chr1	89610059	C	G	chr1_89610059_C_G	-0.0835503	0.158244	0.0835503	0.153966	0.0192004	0.24185	-0.00165819	0.179185	0.00165819	0.174844	0.29506	0.466979	-0.0261008	0.215399	0.0261008	0.208725	0.00577953	0.336959	-0.000519855	0.207452	0.000519855	0.20131	-0.0217921	0.109426	0.0217921	0.106677	FALSE
chr1	89610097	A	T	chr1_89610097_A_T	-0.0149452	0.606885	0.0166359	0.596796	0.0123593	0.470505	-0.000164903	0.617818	0.000177589	0.606977	0.302658	0.458958	-0.00505756	0.542851	0.00542723	0.533859	0.0036813	0.460684	-5.43018e-05	0.555904	5.70757e-05	0.546041	-0.00381092	0.50276	0.00429046	0.494311	FALSE
chr1	89610875	A	T	chr1_89610875_A_T	-0.0164432	0.39384	0.0332559	0.387789	0.0135924	0.401291	-0.000162393	0.398812	0.00046076	0.391743	0.606123	0.238769	-0.0105406	0.260018	0.0211179	0.255307	0.00835187	0.237828	-0.000104813	0.286506	0.000292525	0.2817	-0.00387125	0.360009	0.00698668	0.354318	FALSE
chr1	89611086	T	G	chr1_89611086_T_G	-0.0152153	0.563652	0.0180882	0.554296	0.00769229	0.748841	-0.000114566	0.628374	0.000139294	0.618193	0.558263	0.265595	-0.00928733	0.380882	0.0104502	0.373751	0.00427081	0.415626	-7.04586e-05	0.463867	8.04682e-05	0.455229	-0.00315194	0.497958	0.00395541	0.490182	FALSE
chr1	89622624	C	T	chr1_89622624_C_T	-0.0525196	0.261535	0.0525196	0.252607	0.0148685	0.351202	-0.00079747	0.278357	0.00079747	0.269515	0.489296	0.30889	-0.0257355	0.211833	0.0257355	0.204522	0.00728708	0.271762	-0.000391695	0.229601	0.000391695	0.222332	-0.0128587	0.195564	0.0128587	0.189033	FALSE
chr1	89633156	G	C	chr1_89633156_G_C	-0.0116454	0.664397	0.0129798	0.654063	0.00729377	0.764532	-7.91637e-05	0.736016	8.53409e-05	0.725166	0.947675	0.0069013	-0.0110476	0.358086	0.0123145	0.350993	0.00689606	0.295225	-7.50068e-05	0.470767	8.08716e-05	0.461935	-0.000416025	0.906851	0.000454134	0.898002	FALSE
chr1	89633436	T	C	chr1_89633436_T_C	0.0371407	0.386057	0.0383317	0.39143	0.0133583	0.415489	0.000563423	0.413251	0.000576081	0.418665	0.919612	0.0211112	0.0341238	0.214345	0.0352207	0.216748	0.012255	0.148944	0.000515897	0.262571	0.000527556	0.264651	0.00167045	0.709593	0.00172444	0.715524	FALSE
chr1	89633477	C	T	chr1_89633477_C_T	-0.0153488	0.42966	0.0311049	0.423983	0.0144234	0.368045	-0.000230153	0.416262	0.000440429	0.410023	0.911752	0.026322	-0.0143465	0.222148	0.0283401	0.218084	0.0131577	0.133036	-0.000214726	0.249759	0.00040148	0.245436	-0.000555758	0.756729	0.00138463	0.748881	FALSE
chr1	89633655	G	A	chr1_89633655_G_A	-0.149221	0.0726869	0.149221	0.0708479	0.0298373	0.118861	-0.0052282	0.0821829	0.0052282	0.08087	0.868755	0.0595617	-0.13027	0.0349727	0.13027	0.0339786	0.0260457	0.0461194	-0.00458411	0.0477945	0.00458411	0.0471114	-0.0103022	0.251416	0.0103022	0.243886	TRUE
chr1	89643162	G	C	chr1_89643162_G_C	0.00814309	0.703404	0.00987452	0.713266	0.0105097	0.55695	9.73035e-05	0.672666	0.000112131	0.682955	0.0280277	0.91157	0.000263412	0.877631	0.000290713	0.885124	0.000315264	0.89988	3.18754e-06	0.855542	3.42133e-06	0.863501	0.00120997	0.743715	0.00135923	0.752771	FALSE
chr1	89643184	G	A	chr1_89643184_G_A	0.00686717	0.777734	0.00686717	0.791398	0.00587378	0.886351	4.13747e-05	0.819899	4.13747e-05	0.833971	0.0283469	0.910872	0.000215901	0.891344	0.000215901	0.904038	0.000164646	0.938755	1.27213e-06	0.908232	1.27213e-06	0.921127	0.0010226	0.787594	0.0010226	0.801045	FALSE
chr1	89644397	C	T	chr1_89644397_C_T	0.00930587	0.57147	0.0180766	0.575845	0.0275239	0.130463	0.0003786	0.392824	0.000557531	0.395216	0.189723	0.597252	0.00160484	0.605977	0.00312518	0.609221	0.00513271	0.368498	6.4672e-05	0.4557	9.57574e-05	0.459737	0.00218016	0.477448	0.00454928	0.480832	FALSE
chr1	89644451	G	A	chr1_89644451_G_A	-0.00807311	0.676198	0.0120455	0.667075	0.00994541	0.589551	-8.50154e-05	0.657277	0.000125888	0.648206	0.186317	0.602879	-0.00146356	0.663223	0.00209203	0.655676	0.00184392	0.626289	-1.53141e-05	0.654899	2.17805e-05	0.647049	-0.00211188	0.582958	0.0030011	0.574592	FALSE
chr1	89649710	C	T	chr1_89649710_C_T	0.0726539	0.172219	0.0726539	0.177445	0.0340509	0.087071	0.00263288	0.121166	0.00263288	0.123585	0.0798482	0.793289	0.00585799	0.46232	0.00585799	0.474606	0.00271462	0.53603	0.000213542	0.300491	0.000213542	0.310673	0.014591	0.158935	0.014591	0.163866	FALSE
chr1	89651028	T	C	chr1_89651028_T_C	0.0308146	0.390439	0.0308146	0.402911	0.0114365	0.504127	0.000351396	0.413552	0.000351396	0.427128	0.124553	0.707038	0.00379349	0.546071	0.00379349	0.558842	0.00140247	0.685484	4.26825e-05	0.531393	4.26825e-05	0.545547	0.00709942	0.324364	0.00709942	0.334336	FALSE
chr1	89651295	A	G	chr1_89651295_A_G	0.00148912	0.813943	0.00566591	0.821533	0.0108175	0.539312	1.07571e-05	0.767614	6.39026e-05	0.775229	0.142677	0.675339	0.000101782	0.78447	0.000905708	0.790994	0.00155707	0.665473	6.19303e-08	0.762248	1.02911e-05	0.768847	0.00039697	0.741129	0.00141639	0.748964	FALSE
chr1	89651437	G	A	chr1_89651437_G_A	-0.022446	0.517403	0.022446	0.503855	0.0122589	0.46223	-0.000284089	0.49453	0.000284089	0.480265	0.10813	0.737414	-0.00233669	0.653714	0.00233669	0.64052	0.00133798	0.696924	-2.9695e-05	0.618118	2.9695e-05	0.604125	-0.00500818	0.442738	0.00500818	0.430825	FALSE
chr1	89652274	T	C	chr1_89652274_T_C	0.0110791	0.589748	0.0180485	0.591457	0.0159331	0.330357	0.000271155	0.511091	0.000347722	0.511763	0.0629055	0.831012	0.000822027	0.771616	0.00116497	0.771834	0.000988006	0.760621	1.90518e-05	0.700242	2.27992e-05	0.701526	0.00195945	0.577738	0.00317576	0.579042	FALSE
chr1	89652375	T	C	chr1_89652375_T_C	0.0366625	0.353708	0.0366625	0.364406	0.0149038	0.351254	0.000502715	0.353214	0.000502715	0.36476	0.0595503	0.839012	0.0020241	0.665573	0.0020241	0.6783	0.000908502	0.774203	2.77225e-05	0.605753	2.77225e-05	0.6197	0.00628166	0.369358	0.00628166	0.379758	FALSE
chr1	89652761	A	G	chr1_89652761_A_G	0.00048039	0.892401	0.00327155	0.894844	0.00681895	0.813976	4.12373e-06	0.90476	2.24646e-05	0.906627	0.0541515	0.85144	9.97249e-05	0.919573	0.000161932	0.92216	0.000370647	0.885985	6.82e-07	0.928192	1.10429e-06	0.930726	0.000200073	0.876819	0.000558934	0.879408	FALSE
chr1	89659796	C	G	chr1_89659796_C_G	0.0295179	0.410548	0.0301913	0.420096	0.0133975	0.415008	0.000445171	0.406656	0.000452358	0.415489	0.099665	0.753569	0.00299587	0.603219	0.00306455	0.613058	0.00137384	0.693779	4.65251e-05	0.555148	4.72582e-05	0.56575	0.00657224	0.361449	0.00671197	0.369723	FALSE
chr1	89660007	G	A	chr1_89660007_G_A	-0.0164271	0.595098	0.0164271	0.58056	0.0120707	0.47222	-0.000184455	0.576306	0.000184455	0.560895	0.105329	0.742892	-0.00162992	0.708533	0.00162992	0.695366	0.00131472	0.703842	-1.8589e-05	0.678839	1.8589e-05	0.665127	-0.00380456	0.51837	0.00380456	0.50538	FALSE
chr1	89660375	C	T	chr1_89660375_C_T	0.0442201	0.298588	0.0442201	0.308708	0.012517	0.461073	0.000663993	0.334915	0.000663993	0.345224	0.0917081	0.769232	0.0044287	0.53456	0.0044287	0.54704	0.00117482	0.72776	6.63982e-05	0.508523	6.63982e-05	0.52185	0.0095654	0.262604	0.0095654	0.271065	FALSE
chr1	89669874	A	G	chr1_89669874_A_G	0.0939197	0.130246	0.0939197	0.133926	0.0228492	0.182515	0.00221125	0.140073	0.00221125	0.143307	0.561894	0.264548	0.052477	0.104961	0.052477	0.108549	0.0126017	0.143877	0.00121495	0.113122	0.00121495	0.116165	0.0219175	0.101872	0.0219175	0.104617	FALSE
chr1	89679132	C	G	chr1_89679132_C_G	-0.00768526	0.664017	0.0131828	0.655003	0.0147223	0.357307	-0.000116814	0.589374	0.000191693	0.580628	0.0220207	0.926306	-7.40521e-05	0.903249	0.000248117	0.895455	0.000324945	0.89414	-1.21594e-06	0.862118	3.58679e-06	0.854252	-0.000516061	0.763296	0.00133858	0.755097	FALSE
chr1	89679279	T	C	chr1_89679279_T_C	0.00456505	0.633129	0.0137476	0.640988	0.015894	0.317673	6.16475e-05	0.547961	0.000230015	0.555254	0.0190657	0.934399	-1.63506e-05	0.892907	0.000255363	0.900579	0.000309066	0.899595	-5.93744e-07	0.845244	4.38828e-06	0.85245	0.000120679	0.750907	0.0013497	0.758123	FALSE
chr1	89679693	G	A	chr1_89679693_G_A	-0.0460849	0.320129	0.0460849	0.311417	0.0165709	0.30304	-0.000869865	0.307029	0.000869865	0.299348	0.0151881	0.94623	-0.000730454	0.821288	0.000730454	0.808694	0.00025731	0.913181	-1.37251e-05	0.744225	1.37251e-05	0.730988	-0.00387761	0.52291	0.00387761	0.510834	FALSE
chr1	89681889	C	G	chr1_89681889_C_G	0.000520539	0.894281	0.00346544	0.892534	0.00516679	0.938236	3.12678e-06	0.92415	1.87268e-05	0.922311	0.169573	0.636921	9.89445e-05	0.839347	0.000563952	0.837878	0.000825049	0.786463	5.38558e-07	0.878324	2.90055e-06	0.876617	8.89214e-05	0.84521	0.000762183	0.843621	FALSE
chr1	89681894	A	G	chr1_89681894_A_G	-0.0112181	0.691464	0.0112181	0.67675	0.00978426	0.601919	-0.000106397	0.676602	0.000106397	0.660659	0.16852	0.638525	-0.00197189	0.685179	0.00197189	0.671837	0.00171648	0.65519	-1.9021e-05	0.681889	1.9021e-05	0.668086	-0.00278673	0.596025	0.00278673	0.582413	FALSE
chr1	89682854	G	C	chr1_89682854_G_C	-0.0298924	0.429782	0.0298924	0.41713	0.0135193	0.407134	-0.000431141	0.417362	0.000431141	0.405004	0.0402639	0.882333	-0.00111739	0.762576	0.00111739	0.750041	0.000548959	0.844175	-1.58804e-05	0.709549	1.58804e-05	0.696093	-0.00436667	0.481267	0.00436667	0.469339	FALSE
chr1	89693718	C	T	chr1_89693718_C_T	-0.0463996	0.266431	0.0520759	0.260315	0.0241159	0.16251	-0.00123936	0.210458	0.00134743	0.207384	0.224431	0.548499	-0.00943269	0.363819	0.0109742	0.356275	0.00527657	0.357533	-0.000249618	0.276955	0.000278965	0.27142	-0.0120218	0.194946	0.0133461	0.191094	FALSE
chr1	89698527	C	T	chr1_89698527_C_T	0.00186982	0.801581	0.00607176	0.809595	0.00588157	0.872826	1.92406e-07	0.836694	4.07266e-05	0.843679	0.1783	0.615209	0.000213008	0.745759	0.00109013	0.753374	0.001074	0.741107	-8.99417e-07	0.785946	7.56182e-06	0.793113	0.000450958	0.727642	0.00147038	0.735245	FALSE
chr1	89698752	T	C	chr1_89698752_T_C	-0.00940539	0.75996	0.00940539	0.747327	0.0101088	0.582845	-0.000116091	0.730756	0.000116091	0.717733	0.26002	0.505158	-0.00239532	0.684801	0.00239532	0.671999	0.00259176	0.547793	-2.90264e-05	0.675577	2.90264e-05	0.661725	-0.00232783	0.672089	0.00232783	0.659131	FALSE
chr1	89699299	G	A	chr1_89699299_G_A	-0.0117093	0.703433	0.0117093	0.689838	0.00782272	0.735301	-0.00011194	0.728405	0.00011194	0.713778	0.572076	0.261463	-0.00635459	0.515711	0.00635459	0.503317	0.00438156	0.410419	-5.99473e-05	0.570018	5.99473e-05	0.557023	-0.00262	0.637746	0.00262	0.625054	FALSE
chr1	89702051	A	G	chr1_89702051_A_G	0.066477	0.18859	0.066477	0.195034	0.0181777	0.257492	0.00122726	0.198367	0.00122726	0.203893	0.175877	0.619715	0.0117069	0.331855	0.0117069	0.342241	0.00319272	0.491263	0.000215655	0.289198	0.000215655	0.299402	0.0163155	0.14163	0.0163155	0.145942	FALSE
chr1	89706276	C	T	chr1_89706276_C_T	-0.0767837	0.192313	0.0767837	0.18661	0.0148159	0.357219	-0.00127659	0.238538	0.00127659	0.231691	0.320892	0.44163	-0.0299874	0.225984	0.0299874	0.218739	0.00505927	0.380148	-0.000535652	0.248359	0.000535652	0.240743	-0.0189498	0.136405	0.0189498	0.132303	FALSE
chr1	89713184	A	G	chr1_89713184_A_G	0.00447703	0.836262	0.00486798	0.845334	0.00503713	0.947325	2.12586e-05	0.88713	2.36666e-05	0.89607	0.0126602	0.954473	3.46891e-05	0.957819	4.20174e-05	0.965331	6.66235e-05	0.971628	1.76412e-07	0.966314	2.2155e-07	0.973765	0.00029217	0.91448	0.000323928	0.922532	FALSE
chr1	89719547	C	G	chr1_89719547_C_G	0.0419397	0.305871	0.0419397	0.315694	0.0115015	0.501581	0.000495219	0.352596	0.000495219	0.363687	0.38653	0.380512	0.0150214	0.289762	0.0150214	0.29911	0.0044604	0.407607	0.0001781	0.319344	0.0001781	0.330104	0.0107118	0.229601	0.0107118	0.236658	FALSE
chr1	89719802	G	C	chr1_89719802_G_C	0.00742522	0.760651	0.00742522	0.775012	0.00760083	0.753766	5.27821e-05	0.787843	5.27821e-05	0.802476	0.387573	0.380617	0.00240857	0.627465	0.00240857	0.640352	0.00301594	0.511974	1.73864e-05	0.66337	1.73864e-05	0.677146	0.00190387	0.679814	0.00190387	0.693775	FALSE
chr1	89721625	G	A	chr1_89721625_G_A	0.100126	0.105538	0.115489	0.106909	0.016833	0.302224	0.00176308	0.157948	0.00195444	0.159489	0.657704	0.210348	0.0673958	0.0725964	0.0769971	0.0737111	0.0108889	0.175555	0.00115669	0.113593	0.00127628	0.114769	0.0183019	0.106675	0.0216873	0.10785	FALSE
chr1	89728381	T	C	chr1_89728381_T_C	0.00825068	0.745081	0.00906821	0.753958	0.0074792	0.75975	5.83117e-05	0.781941	6.28535e-05	0.791576	0.493418	0.308029	0.00343524	0.572466	0.00392095	0.580985	0.00363191	0.459431	2.45875e-05	0.6225	2.72859e-05	0.631335	0.00203884	0.656938	0.00224526	0.665482	FALSE
chr1	89730993	C	T	chr1_89730993_C_T	-0.151548	0.0681471	0.151548	0.0669649	0.0282471	0.123446	-0.00450571	0.0811076	0.00450571	0.080111	0.0946774	0.76679	-0.0157195	0.317688	0.0157195	0.308761	0.0027931	0.541516	-0.000484135	0.230563	0.000484135	0.223857	-0.0308779	0.0655518	0.0308779	0.0642474	FALSE
chr1	89739650	C	T	chr1_89739650_C_T	-0.00930923	0.650316	0.013026	0.64039	0.0112668	0.513796	-0.000101438	0.606475	0.00014565	0.595613	0.483321	0.312005	-0.00467946	0.464323	0.00627269	0.456482	0.00543528	0.350237	-5.10603e-05	0.468202	7.00117e-05	0.459324	-0.00241834	0.538836	0.00335519	0.529907	FALSE
chr1	89752677	T	C	chr1_89752677_T_C	0.0543832	0.236189	0.0543832	0.244215	0.0116301	0.493783	0.000644442	0.296218	0.000644442	0.305753	0.578997	0.254607	0.0307456	0.168702	0.0307456	0.174492	0.00668007	0.293454	0.000360491	0.221519	0.000360491	0.228976	0.011925	0.203127	0.011925	0.209593	FALSE
chr1	89752803	T	C	chr1_89752803_T_C	0.0442839	0.294827	0.0487782	0.301692	0.0152795	0.338269	0.000619409	0.30681	0.000706811	0.313302	0.557974	0.267124	0.026184	0.207347	0.028161	0.212472	0.00836322	0.235085	0.0003668	0.231775	0.000405247	0.236757	0.00950029	0.253532	0.0106436	0.25878	FALSE
chr1	89757514	C	T	chr1_89757514_C_T	-0.0219638	0.522015	0.0219638	0.508392	0.012844	0.436033	-0.000311293	0.487517	0.000311293	0.474103	0.737677	0.161253	-0.0158218	0.306497	0.0158218	0.296837	0.00934585	0.210097	-0.000221858	0.324072	0.000221858	0.314084	-0.00344253	0.549149	0.00344253	0.536229	FALSE
chr1	89757644	A	C	chr1_89757644_A_C	0.0200036	0.41258	0.0389524	0.414701	0.0170078	0.311028	0.000695765	0.382594	0.00103224	0.384782	0.76934	0.139171	0.0162076	0.248919	0.0302517	0.251236	0.0131946	0.14235	0.000561712	0.255058	0.000810886	0.256761	0.00205313	0.484713	0.00481604	0.488365	FALSE
chr1	89757696	G	C	chr1_89757696_G_C	0.167164	0.0628145	0.167164	0.0643867	0.0306709	0.109845	0.00574181	0.0736108	0.00574181	0.0749025	0.79708	0.117375	0.134955	0.0340571	0.134955	0.0349093	0.0245619	0.0501355	0.00464853	0.0459862	0.00464853	0.0465821	0.0185179	0.131008	0.0185179	0.134602	TRUE
chr1	89762746	C	A	chr1_89762746_C_A	-0.00375267	0.859447	0.00485286	0.851443	0.00692992	0.805679	-2.43449e-05	0.879107	3.22775e-05	0.87101	0.793217	0.124868	-0.00292519	0.583827	0.00380465	0.575695	0.00549408	0.346449	-1.8974e-05	0.644427	2.53151e-05	0.635869	-0.00040491	0.890629	0.000541468	0.883087	FALSE
chr1	89762747	T	A	chr1_89762747_T_A	-0.0180479	0.565236	0.0201243	0.556083	0.0216548	0.200327	-0.00047911	0.420781	0.000514414	0.413299	0.793623	0.124575	-0.0143684	0.32364	0.0159938	0.317933	0.017213	0.0911666	-0.000382139	0.267844	0.000409775	0.263735	-0.00191975	0.670275	0.00220239	0.662003	FALSE
chr1	89762818	C	A	chr1_89762818_C_A	-0.00750668	0.541588	0.0204046	0.538296	0.0122111	0.464474	-7.21267e-05	0.525737	0.000231976	0.522412	0.820458	0.10361	-0.00613176	0.300251	0.016679	0.297975	0.0100139	0.19169	-5.88637e-05	0.331898	0.000189588	0.329226	-0.00091462	0.677442	0.00204519	0.672912	FALSE
chr1	89762960	C	T	chr1_89762960_C_T	0.00932796	0.630556	0.0132909	0.639628	0.00715915	0.789974	6.62995e-05	0.690173	9.00597e-05	0.700237	0.850865	0.0780475	0.00795542	0.356925	0.0113336	0.36325	0.00608772	0.319466	5.64814e-05	0.452878	7.67355e-05	0.460897	0.00063674	0.803249	0.000922559	0.81165	FALSE
chr1	89763108	G	A	chr1_89763108_G_A	0.0745867	0.161871	0.0844659	0.164465	0.0431611	0.0513714	0.00328425	0.0990667	0.00367625	0.099213	0.86802	0.0627549	0.0648724	0.0782594	0.0734585	0.0796097	0.0374503	0.0197302	0.00285461	0.0579996	0.00319531	0.0580142	0.00522889	0.391161	0.00581958	0.398933	FALSE
chr1	89763113	G	A	chr1_89763113_G_A	-0.0114289	0.417549	0.0305891	0.416167	0.0140647	0.385058	-0.000114487	0.401732	0.000415275	0.400643	0.863604	0.0667069	-0.0100548	0.215026	0.0264473	0.214438	0.012137	0.149545	-0.000101498	0.243303	0.000358727	0.242523	-0.000609746	0.659463	0.0020833	0.658018	FALSE
chr1	89763628	G	C	chr1_89763628_G_C	-0.0423872	0.327799	0.0423872	0.317695	0.0257219	0.145663	-0.0011898	0.238597	0.0011898	0.232407	0.767541	0.142555	-0.0322784	0.183296	0.0322784	0.177297	0.0197145	0.0712227	-0.000904946	0.153086	0.000904946	0.149077	-0.00580212	0.413319	0.00580212	0.401838	FALSE
chr1	89763738	A	G	chr1_89763738_A_G	0.0459263	0.282417	0.0459263	0.291401	0.0137067	0.397497	0.000627216	0.310502	0.000627216	0.320042	0.707079	0.182389	0.0323816	0.166756	0.0323816	0.172685	0.00969237	0.199776	0.000442306	0.206824	0.000442306	0.213562	0.00793464	0.304847	0.00793464	0.313999	FALSE
chr1	89763754	C	T	chr1_89763754_C_T	0.0102097	0.668302	0.0116876	0.679001	0.00645279	0.843594	6.11873e-05	0.740692	7.14546e-05	0.752088	0.688562	0.19338	0.00714071	0.426701	0.00812844	0.435565	0.00443837	0.404906	4.27805e-05	0.526668	4.96423e-05	0.536617	0.00189911	0.642915	0.00219445	0.652623	FALSE
chr1	89763836	T	A	chr1_89763836_T_A	0.00755769	0.598466	0.0150732	0.602128	0.00748406	0.756727	6.72463e-05	0.649725	0.00011655	0.65433	0.628363	0.228148	0.00491373	0.382671	0.00957973	0.385762	0.00469507	0.391201	4.32019e-05	0.462928	7.38052e-05	0.466518	0.00137352	0.553491	0.00307573	0.556481	FALSE
chr1	89763844	G	T	chr1_89763844_G_T	0.00260213	0.710808	0.0109886	0.710214	0.00687151	0.811681	3.6087e-05	0.757549	8.80118e-05	0.756449	0.620377	0.232851	0.0012864	0.508324	0.00651726	0.50732	0.0042334	0.418272	1.94003e-05	0.582501	5.17636e-05	0.581953	0.000630389	0.638817	0.00261842	0.637832	FALSE
chr1	89775423	C	A	chr1_89775423_C_A	-0.00147722	0.843633	0.00505333	0.840885	0.00831729	0.702117	-1.53794e-05	0.851361	3.97344e-05	0.84812	0.228488	0.542963	-0.000480681	0.753721	0.0013127	0.751048	0.0018884	0.619657	-4.71497e-06	0.771262	1.03547e-05	0.768157	-0.000392207	0.775713	0.00124966	0.772741	FALSE
chr1	89775669	C	G	chr1_89775669_C_G	0.00668912	0.755111	0.00843689	0.761515	0.00598059	0.882829	4.84452e-05	0.803529	5.86021e-05	0.810686	0.329382	0.429851	0.00189963	0.649278	0.00256842	0.654701	0.00195272	0.611572	1.37281e-05	0.709872	1.76155e-05	0.715386	0.00164505	0.672293	0.00207695	0.678034	FALSE
chr1	89775911	C	T	chr1_89775911_C_T	-0.130917	0.0833701	0.130917	0.0815221	0.0225596	0.179496	-0.0029828	0.107961	0.0029828	0.105999	0.363017	0.400418	-0.0471257	0.121395	0.0471257	0.117343	0.00815718	0.241942	-0.00106932	0.12226	0.00106932	0.119007	-0.0334916	0.0537316	0.0334916	0.0527833	FALSE
chr1	89780510	G	A	chr1_89780510_G_A	0.0240689	0.450415	0.0240689	0.463802	0.00682778	0.817289	0.00016542	0.555722	0.00016542	0.5713	0.343262	0.417378	0.00845362	0.390245	0.00845362	0.401498	0.00235498	0.567369	5.84406e-05	0.477535	5.84406e-05	0.490906	0.00634517	0.34594	0.00634517	0.356294	FALSE
chr1	89781347	T	C	chr1_89781347_T_C	-0.0144308	0.635894	0.0144308	0.622197	0.0067861	0.815216	-9.27685e-05	0.718526	9.27685e-05	0.703345	0.446809	0.335747	-0.00670551	0.478403	0.00670551	0.466281	0.00304672	0.506586	-4.3053e-05	0.568375	4.3053e-05	0.554837	-0.00356003	0.542445	0.00356003	0.530111	FALSE
chr1	89781580	G	A	chr1_89781580_G_A	0.130281	0.0821953	0.130281	0.0840862	0.0376561	0.0702632	0.00516522	0.0703891	0.00516522	0.0711502	0.413653	0.358708	0.0559528	0.0998085	0.0559528	0.10298	0.0161271	0.103175	0.00228362	0.0744479	0.00228362	0.0760421	0.0327342	0.0553125	0.0327342	0.0563519	FALSE
chr1	89781917	A	G	chr1_89781917_A_G	0.0163083	0.345274	0.0446528	0.342861	0.0122206	0.47127	0.000367494	0.381105	0.000612182	0.379399	0.331234	0.429472	0.00834148	0.329584	0.0170298	0.328035	0.00402348	0.440402	0.000161519	0.359829	0.00023753	0.358073	0.00351874	0.263371	0.0109469	0.261539	FALSE
chr1	89798906	A	G	chr1_89798906_A_G	0.00111762	0.802512	0.00615334	0.80524	0.0071007	0.790905	1.56279e-05	0.814792	4.34752e-05	0.818448	0.0441955	0.870595	-9.91625e-05	0.880639	0.000289555	0.882928	0.000287914	0.902642	-2.8633e-07	0.892584	1.85555e-06	0.895071	-2.22303e-05	0.798245	0.000994014	0.800741	FALSE
chr1	89804587	A	G	chr1_89804587_A_G	0.0344108	0.35961	0.0344108	0.370377	0.00958667	0.61299	0.000350025	0.420435	0.000350025	0.433415	0.645205	0.213396	0.0227227	0.223132	0.0227227	0.230573	0.00625437	0.313377	0.000234599	0.291478	0.000234599	0.301013	0.00637058	0.345863	0.00637058	0.356325	FALSE
chr1	89804845	T	C	chr1_89804845_T_C	0.0127914	0.25636	0.0586691	0.253657	0.0214056	0.198855	0.00052552	0.228297	0.00137708	0.225153	0.72147	0.164578	0.0114056	0.15474	0.0408096	0.153109	0.0154792	0.106169	0.000421286	0.153592	0.000965009	0.151562	0.00142909	0.286416	0.00993379	0.284428	FALSE
chr1	89805287	T	C	chr1_89805287_T_C	-0.00468627	0.833317	0.00553469	0.823899	0.00643297	0.838831	-2.66043e-05	0.87778	3.22631e-05	0.868417	0.507514	0.297274	-0.00265931	0.652419	0.0030961	0.64462	0.00327656	0.485821	-1.53439e-05	0.723387	1.82572e-05	0.71482	-0.00111152	0.775089	0.00133064	0.765577	FALSE
chr1	89805383	C	T	chr1_89805383_C_T	0.0075911	0.753313	0.0075911	0.767589	0.00310577	0.999265	2.30616e-05	0.885815	2.30616e-05	0.89945	0.384831	0.382661	0.00316237	0.599056	0.00316237	0.611718	0.00117574	0.72097	9.51606e-06	0.754548	9.51606e-06	0.767881	0.0019658	0.66604	0.0019658	0.679902	FALSE
chr1	89822083	A	C	chr1_89822083_A_C	0.0224503	0.44236	0.0261931	0.451304	0.0210821	0.213311	0.000458623	0.343124	0.000557045	0.34986	0.836559	0.0873818	0.0184329	0.234207	0.0216603	0.23948	0.0177424	0.0884383	0.000378421	0.210081	0.000463289	0.214068	0.00213252	0.619191	0.00241199	0.627852	FALSE
chr1	89843284	T	C	chr1_89843284_T_C	0.025157	0.553221	0.025157	0.563892	0.0121284	0.470348	0.000397248	0.555974	0.000397248	0.567679	0.862315	0.0672867	0.021665	0.327836	0.021665	0.336434	0.0104502	0.184871	0.000341856	0.363475	0.000341856	0.373259	0.00181495	0.722173	0.00181495	0.734952	FALSE
chr1	89844064	T	C	chr1_89844064_T_C	-0.00571772	0.773637	0.00763037	0.764737	0.0145211	0.37681	-0.000107921	0.660066	0.000138599	0.650097	0.795197	0.123488	-0.00452719	0.503636	0.0060416	0.495741	0.0115125	0.166708	-8.51607e-05	0.459123	0.000109451	0.451906	-0.000730425	0.818253	0.000952729	0.809785	FALSE
chr1	89870685	C	T	chr1_89870685_C_T	-0.0196554	0.565489	0.0196554	0.552947	0.00649639	0.809313	-0.000165073	0.651952	0.000165073	0.637876	0.472152	0.31942	-0.00946221	0.422739	0.00946221	0.411905	0.00310413	0.508958	-7.99186e-05	0.519416	7.99186e-05	0.506781	-0.00488591	0.467529	0.00488591	0.456543	FALSE
chr1	89871466	A	G	chr1_89871466_A_G	0.00838905	0.681967	0.0115286	0.687098	0.0117891	0.486036	8.10724e-05	0.655381	0.000122041	0.660898	0.498088	0.303055	0.00470515	0.509851	0.00622082	0.51445	0.00576318	0.333749	4.53557e-05	0.515453	6.51259e-05	0.520395	0.00188958	0.598273	0.00275339	0.603195	FALSE
chr1	89876539	T	C	chr1_89876539_T_C	0.0224386	0.468064	0.0268004	0.473373	0.0249813	0.159083	0.00042274	0.363232	0.000558465	0.365391	0.157499	0.648958	0.00295989	0.57882	0.00378232	0.582711	0.00404244	0.434629	5.59534e-05	0.463487	8.14561e-05	0.467399	0.00525112	0.395537	0.00623243	0.399951	FALSE
chr1	89940735	A	G	chr1_89940735_A_G	-0.00501808	0.763125	0.00794163	0.75766	0.00538874	0.923263	-2.4852e-05	0.8312	4.27202e-05	0.826111	0.150773	0.662852	-0.000736486	0.74635	0.00121555	0.742436	0.000808035	0.789607	-3.60709e-06	0.801927	6.51289e-06	0.798641	-0.00125919	0.681301	0.00197691	0.676628	FALSE
chr1	89940950	T	C	chr1_89940950_T_C	-0.0113762	0.685713	0.0119	0.674797	0.00632883	0.856852	-7.42165e-05	0.751478	7.76377e-05	0.739902	0.246345	0.522759	-0.00280343	0.629438	0.00294599	0.61931	0.00157171	0.664166	-1.84129e-05	0.690901	1.9344e-05	0.680649	-0.002909	0.582257	0.00302333	0.572342	FALSE
chr1	89953413	G	A	chr1_89953413_G_A	-0.1386	0.0771215	0.1386	0.0754277	0.0237361	0.170397	-0.00332184	0.101528	0.00332184	0.0995953	0.528358	0.27783	-0.0719625	0.0776264	0.0719625	0.074986	0.0128538	0.146866	-0.00178306	0.0904281	0.00178306	0.0883184	-0.0308684	0.0626855	0.0308684	0.0613554	FALSE
chr1	89957480	T	C	chr1_89957480_T_C	-0.266199	0.0247763	0.266199	0.0244221	0.0723354	0.0144285	-0.0197131	0.0176651	0.0197131	0.0177019	0.270491	0.492147	-0.0734288	0.0755078	0.0734288	0.0732032	0.0198256	0.0717093	-0.00550966	0.0340804	0.00550966	0.0337983	-0.0673008	0.0152871	0.0673008	0.015099	TRUE
chr1	89987614	A	C	chr1_89987614_A_C	0.0869604	0.202855	0.0869604	0.20722	0.0208719	0.245363	0.0029346	0.207998	0.0029346	0.212565	0.512258	0.295376	0.0431131	0.169594	0.0431131	0.175032	0.0104934	0.196093	0.0014452	0.17329	0.0014452	0.177247	0.0214459	0.149008	0.0214459	0.152406	FALSE
chr1	89994923	C	A	chr1_89994923_C_A	-0.0155641	0.610881	0.0165177	0.602216	0.0102293	0.571253	-0.00015071	0.630205	0.00016138	0.619557	0.960211	0.00319935	-0.014849	0.333409	0.0157663	0.327368	0.00982807	0.196468	-0.000143837	0.390387	0.000154101	0.383406	-0.000484304	0.898529	0.000503358	0.890379	FALSE
chr1	89995789	G	T	chr1_89995789_G_T	0.00040197	0.752594	0.00830516	0.750872	0.00801149	0.716707	5.90326e-06	0.774431	6.02626e-05	0.772904	0.7696	0.14227	0.000334664	0.470744	0.00638076	0.469263	0.00617925	0.317752	4.60579e-06	0.536636	4.64182e-05	0.534742	-1.58788e-05	0.800852	0.00100672	0.798429	FALSE
chr1	90579104	C	T	chr1_90579104_C_T	-0.0158606	0.516861	0.02112	0.507111	0.00642789	0.847692	-9.95416e-05	0.626302	0.000134827	0.615464	0.427359	0.349974	-0.00737271	0.395221	0.00923814	0.387594	0.00273416	0.529706	-4.62349e-05	0.499322	5.87501e-05	0.490212	-0.00422535	0.405347	0.00551154	0.397781	FALSE
chr1	90706502	G	C	chr1_90706502_G_C	0.0144247	0.53152	0.0203722	0.537724	0.0125839	0.447648	0.000191943	0.501847	0.000268623	0.507663	0.674742	0.20395	0.00991532	0.332738	0.013864	0.336596	0.00849778	0.232376	0.000131913	0.346776	0.00018285	0.350397	0.00254855	0.512134	0.00372041	0.517062	FALSE
chr1	90710837	A	G	chr1_90710837_A_G	-0.0473221	0.304954	0.0473221	0.296341	0.0108124	0.536774	-0.000569897	0.371846	0.000569897	0.36083	0.339797	0.421496	-0.0162263	0.307662	0.0162263	0.298525	0.00361679	0.460233	-0.000194397	0.351656	0.000194397	0.341637	-0.0123093	0.223679	0.0123093	0.217152	FALSE
chr1	90713450	C	T	chr1_90713450_C_T	-0.131389	0.0829548	0.131389	0.0814583	0.0289815	0.118392	-0.00393896	0.088511	0.00393896	0.0872477	0.349135	0.416022	-0.0468397	0.124739	0.0468397	0.120706	0.0103137	0.18939	-0.00142676	0.10618	0.00142676	0.103771	-0.0339441	0.0538355	0.0339441	0.0530191	FALSE
chr1	90713964	C	A	chr1_90713964_C_A	0.00936154	0.708133	0.00936154	0.722147	0.00729452	0.779069	6.69507e-05	0.744472	6.69507e-05	0.759216	0.378892	0.39292	0.00350822	0.575463	0.00350822	0.588191	0.00273705	0.533301	2.47571e-05	0.629606	2.47571e-05	0.643543	0.00227385	0.625931	0.00227385	0.639487	FALSE
chr1	90723844	G	T	chr1_90723844_G_T	-0.0271706	0.25836	0.0532694	0.252624	0.0223004	0.185197	-0.000509101	0.219875	0.00113044	0.215179	0.828618	0.096368	-0.0227408	0.132162	0.0443881	0.12905	0.0184162	0.0793657	-0.000423784	0.13447	0.000939143	0.131637	-0.0023453	0.442207	0.00481604	0.434572	FALSE
chr1	90725740	G	C	chr1_90725740_G_C	0.123053	0.0870671	0.123053	0.0889602	0.075319	0.0127175	0.00922514	0.0387789	0.00922514	0.0390727	0.852406	0.0767444	0.104955	0.0434397	0.104955	0.0444525	0.0641608	0.00490251	0.00786388	0.0227265	0.00786388	0.0229047	0.00959239	0.245669	0.00959239	0.254088	TRUE
chr1	90725763	G	A	chr1_90725763_G_A	-0.0503136	0.27293	0.0503136	0.264281	0.0152704	0.34137	-0.000785383	0.285622	0.000785383	0.276536	0.842042	0.0857615	-0.0423769	0.136891	0.0423769	0.132487	0.0128635	0.138289	-0.000661902	0.171943	0.000661902	0.167012	-0.0043238	0.478585	0.0043238	0.466589	FALSE
chr1	90730807	C	T	chr1_90730807_C_T	0.0549644	0.244524	0.0549644	0.252387	0.0238626	0.164554	0.00128899	0.202285	0.00128899	0.208041	0.806925	0.111298	0.0442607	0.128869	0.0442607	0.133437	0.0192101	0.0736297	0.00103509	0.125417	0.00103509	0.129124	0.00577195	0.386189	0.00577195	0.397136	FALSE
chr1	90835479	T	G	chr1_90835479_T_G	0.036212	0.267189	0.0483461	0.273393	0.0200854	0.222972	0.000570697	0.23705	0.000924532	0.241447	0.685203	0.194685	0.0252418	0.161191	0.0332307	0.165127	0.01366	0.12739	0.000398744	0.162792	0.000631703	0.166022	0.00659765	0.272614	0.00872541	0.278397	FALSE
chr1	90835556	C	G	chr1_90835556_C_G	-0.0486562	0.223203	0.0611759	0.219429	0.0283703	0.124498	-0.00163536	0.165964	0.0018273	0.163996	0.686863	0.193999	-0.0342528	0.137524	0.0421847	0.134713	0.0196658	0.0732547	-0.00114469	0.114972	0.00126629	0.11356	-0.00814424	0.235325	0.0107579	0.231371	FALSE
chr1	90836250	A	G	chr1_90836250_A_G	0.0126975	0.382393	0.0371877	0.382705	0.0183154	0.256715	0.000176147	0.361914	0.000621598	0.361663	0.725154	0.173015	0.0084785	0.242923	0.0265029	0.243066	0.0133233	0.131576	0.000115803	0.249668	0.000443669	0.249655	0.00220557	0.414298	0.00590533	0.415403	FALSE
chr1	90839079	C	T	chr1_90839079_C_T	0.0254327	0.442186	0.0254327	0.455441	0.0067168	0.823719	0.000169568	0.554195	0.000169568	0.569731	0.12003	0.717224	0.00303525	0.585011	0.00303525	0.597944	0.000787421	0.794047	1.98225e-05	0.642891	1.98225e-05	0.656254	0.00566556	0.377276	0.00566556	0.388572	FALSE
chr1	90839312	C	T	chr1_90839312_C_T	0.000342343	0.647482	0.0128587	0.645812	0.0128602	0.432862	1.6732e-05	0.574949	0.000166973	0.573012	0.138112	0.684863	-2.30481e-05	0.687768	0.00166586	0.685924	0.00180409	0.638017	1.42556e-06	0.641072	2.18665e-05	0.639161	3.9697e-05	0.553736	0.00310113	0.551713	FALSE
chr1	90839539	A	G	chr1_90839539_A_G	0.177642	0.0502604	0.177642	0.0512642	0.0364828	0.0764744	0.00679511	0.0549501	0.00679511	0.0556482	0.220512	0.557276	0.0411952	0.137491	0.0411952	0.142368	0.00827679	0.245601	0.00160463	0.0982	0.00160463	0.100653	0.0445274	0.0334844	0.0445274	0.0342118	FALSE
chr1	90839568	A	C	chr1_90839568_A_C	0.0801283	0.150081	0.0801283	0.154607	0.0254007	0.151016	0.00211357	0.137875	0.00211357	0.140956	0.201248	0.583953	0.0164791	0.272746	0.0164791	0.282176	0.00513639	0.368172	0.000441768	0.20939	0.000441768	0.216431	0.0200565	0.108781	0.0200565	0.111623	FALSE
chr1	90840054	G	A	chr1_90840054_G_A	0.000593445	0.78004	0.00721878	0.781919	0.00981577	0.597278	7.9182e-06	0.740376	7.06486e-05	0.74216	0.167306	0.633731	0.000144267	0.729374	0.0012067	0.730828	0.00164611	0.650912	1.84429e-06	0.715976	1.18431e-05	0.717983	0.000138146	0.684373	0.00179589	0.686226	FALSE
chr1	90840509	C	A	chr1_90840509_C_A	-0.042078	0.341679	0.0422434	0.333986	0.0184923	0.250362	-0.000782255	0.325645	0.000785559	0.319298	0.150982	0.661205	-0.0067535	0.495671	0.00677619	0.486156	0.00279684	0.5258	-0.000125831	0.437229	0.000126285	0.427499	-0.0101116	0.278385	0.0101497	0.272737	FALSE
chr1	90840908	G	A	chr1_90840908_G_A	-0.0643941	0.213194	0.0643941	0.206291	0.0157403	0.332392	-0.00111419	0.241057	0.00111419	0.234405	0.252537	0.515458	-0.0160546	0.293392	0.0160546	0.283808	0.00390781	0.439487	-0.000271951	0.286259	0.000271951	0.277432	-0.0166331	0.149566	0.0166331	0.145067	FALSE
chr1	90841267	G	A	chr1_90841267_G_A	-0.0413284	0.328264	0.0413284	0.317428	0.0135767	0.403201	-0.000580804	0.343139	0.000580804	0.332329	0.363012	0.403642	-0.0155932	0.308447	0.0155932	0.298612	0.00492836	0.377848	-0.000220307	0.318968	0.000220307	0.308723	-0.0106801	0.240509	0.0106801	0.233254	FALSE
chr1	90850719	C	A	chr1_90850719_C_A	0.0156634	0.458444	0.0255272	0.465233	0.0103784	0.565262	0.000135975	0.493308	0.000266045	0.500335	0.484737	0.31256	0.00710361	0.343848	0.0121118	0.349452	0.0050104	0.371642	5.99815e-05	0.384612	0.000126022	0.390942	0.00395224	0.365098	0.00651825	0.370876	FALSE
chr1	90870530	C	A	chr1_90870530_C_A	-0.0443169	0.335254	0.0443169	0.326655	0.016515	0.309861	-0.000892081	0.315913	0.000892081	0.307279	0.0259507	0.91823	-0.00159456	0.750724	0.00159456	0.737812	0.000517434	0.85775	-3.51086e-05	0.670097	3.51086e-05	0.656238	-0.00617527	0.429242	0.00617527	0.42008	FALSE
chr1	90872663	C	T	chr1_90872663_C_T	-0.00474014	0.851867	0.00510965	0.841887	0.00524909	0.93838	-2.50005e-05	0.89614	2.70348e-05	0.886315	0.0811534	0.790383	-0.000425097	0.867068	0.000457646	0.85847	0.000429353	0.870513	-2.24229e-06	0.898853	2.42149e-06	0.890346	-0.000940026	0.812262	0.00100672	0.802896	FALSE
chr1	90886819	T	C	chr1_90886819_T_C	-0.0573408	0.243511	0.0573408	0.236235	0.0385966	0.0652812	-0.00224229	0.140736	0.00224229	0.137614	0.394511	0.376833	-0.0223162	0.239663	0.0223162	0.232192	0.0149516	0.110138	-0.000859096	0.145736	0.000859096	0.142031	-0.0144259	0.176089	0.0144259	0.171112	FALSE
chr1	90887261	T	C	chr1_90887261_T_C	0.055733	0.229473	0.055733	0.23702	0.0130913	0.423571	0.000746649	0.271843	0.000746649	0.280324	0.316516	0.446971	0.0168622	0.263589	0.0168622	0.27285	0.00410823	0.42621	0.000224323	0.280787	0.000224323	0.290921	0.0142608	0.164702	0.0142608	0.170054	FALSE
chr1	90888986	T	C	chr1_90888986_T_C	0.0201801	0.480039	0.0242769	0.488898	0.0122312	0.463143	0.000245828	0.468904	0.0002964	0.477621	0.280604	0.480358	0.00595135	0.455805	0.00687028	0.463865	0.00342491	0.474058	7.2593e-05	0.44855	8.39366e-05	0.456984	0.00502247	0.376823	0.00622608	0.384051	FALSE
chr1	90919269	G	A	chr1_90919269_G_A	0.00611991	0.788467	0.00637602	0.798164	0.00558442	0.916551	3.3656e-05	0.840897	3.52601e-05	0.850698	0.418718	0.356601	0.00283083	0.615104	0.00292931	0.624742	0.00232648	0.5699	1.55205e-05	0.695492	1.61374e-05	0.70543	0.00158788	0.705623	0.00164822	0.715706	FALSE
chr1	90990592	G	A	chr1_90990592_G_A	0.00474359	0.771568	0.00720474	0.779827	0.00508749	0.948041	2.21298e-05	0.844323	3.49834e-05	0.852279	0.183354	0.609743	0.000802648	0.720008	0.00130881	0.727403	0.000924976	0.7651	3.64912e-06	0.786069	6.29262e-06	0.793524	0.00116392	0.688678	0.00173238	0.697051	FALSE
chr1	90994805	C	T	chr1_90994805_C_T	-0.0248173	0.471966	0.0261157	0.46179	0.0109962	0.524842	-0.000337359	0.484094	0.000345437	0.474003	0.235816	0.538107	-0.00629574	0.490284	0.00652238	0.481097	0.00259747	0.548084	-8.38542e-05	0.492129	8.52643e-05	0.482279	-0.00649602	0.374251	0.00685171	0.366399	FALSE
chr1	90994834	G	T	chr1_90994834_G_T	-0.0149705	0.427688	0.0297647	0.424381	0.0105231	0.55687	-0.000209781	0.46297	0.000359471	0.459682	0.239102	0.533874	-0.00441583	0.457306	0.00723699	0.453748	0.00249324	0.55574	-5.93425e-05	0.472952	8.74062e-05	0.469335	-0.00429204	0.331016	0.00797593	0.32878	FALSE
chr1	90994879	T	C	chr1_90994879_T_C	-0.0197681	0.575255	0.0198411	0.566774	0.00943229	0.621519	-0.000259722	0.58911	0.000260099	0.579721	0.245982	0.525248	-0.00436885	0.58058	0.00438817	0.57135	0.00226442	0.582296	-5.62335e-05	0.587337	5.63331e-05	0.577689	-0.00476523	0.490774	0.00478746	0.483069	FALSE
chr1	90996578	T	G	chr1_90996578_T_G	0.00696859	0.769316	0.00696859	0.783209	0.00582728	0.897134	3.99875e-05	0.817473	3.99875e-05	0.831574	0.0861267	0.77918	0.000580116	0.803616	0.000580116	0.816204	0.000505089	0.851542	3.33749e-06	0.836136	3.33749e-06	0.849099	0.00143862	0.719591	0.00143862	0.733437	FALSE
chr1	90998170	C	T	chr1_90998170_C_T	-0.0684822	0.209974	0.0684822	0.20382	0.0222318	0.198331	-0.00176101	0.192858	0.00176101	0.188436	0.577357	0.256573	-0.0396814	0.156306	0.0396814	0.151112	0.0130425	0.142528	-0.00104222	0.150555	0.00104222	0.14634	-0.0151865	0.172948	0.0151865	0.167814	FALSE
chr1	91005484	A	G	chr1_91005484_A_G	0.0495422	0.264567	0.0495422	0.273259	0.0240108	0.169849	0.00126033	0.214501	0.00126033	0.220397	0.118024	0.716869	0.00512665	0.488903	0.00512665	0.50101	0.00252929	0.551102	0.000117833	0.377063	0.000117833	0.389358	0.0104038	0.23474	0.0104038	0.242603	FALSE
chr1	91006936	A	G	chr1_91006936_A_G	0.00733146	0.764686	0.0074744	0.77519	0.00624333	0.843113	5.82664e-05	0.793146	5.89437e-05	0.80479	0.111336	0.731544	0.00100356	0.777912	0.00101447	0.786259	0.000732994	0.809229	7.7347e-06	0.803882	7.7864e-06	0.812627	0.00162599	0.707995	0.0016768	0.717327	FALSE
chr1	91099969	A	G	chr1_91099969_A_G	0.00912513	0.707863	0.0104703	0.717433	0.00738474	0.772036	5.61123e-05	0.764682	6.75618e-05	0.774622	0.451716	0.334895	0.00403001	0.569008	0.00460005	0.576964	0.00333884	0.480652	2.4768e-05	0.630248	2.96198e-05	0.638958	0.00231354	0.624975	0.00264065	0.633988	FALSE
chr1	91165534	T	C	chr1_91165534_T_C	0.0561226	0.226129	0.0561226	0.233855	0.0106824	0.546037	0.000586186	0.306266	0.000586186	0.316442	0.717692	0.176976	0.0400783	0.132604	0.0400783	0.137299	0.0076855	0.257588	0.000419704	0.202213	0.000419704	0.209049	0.00904934	0.261269	0.00904934	0.269547	FALSE
chr1	91166384	G	A	chr1_91166384_G_A	-0.00954384	0.739321	0.00954384	0.725369	0.00756953	0.756514	-6.94231e-05	0.766532	6.94231e-05	0.751738	0.616443	0.236665	-0.0058162	0.494653	0.0058162	0.482713	0.00464569	0.392561	-4.19118e-05	0.560838	4.19118e-05	0.547373	-0.00206266	0.672117	0.00206266	0.658351	FALSE
chr1	91457607	C	T	chr1_91457607_C_T	-0.00549221	0.692987	0.0111105	0.689726	0.00575281	0.891075	-4.50335e-05	0.767626	6.89208e-05	0.763374	0.217721	0.55891	-0.00128311	0.640772	0.00240613	0.637958	0.0012425	0.712694	-1.01127e-05	0.709236	1.4855e-05	0.705742	-0.00138622	0.586874	0.00282167	0.583947	FALSE
chr1	91457697	A	G	chr1_91457697_A_G	0.068119	0.203162	0.068119	0.209426	0.017099	0.305229	0.00127567	0.229612	0.00127567	0.236202	0.197442	0.587463	0.0129036	0.326052	0.0129036	0.335835	0.00319523	0.494148	0.000226407	0.30503	0.000226407	0.314945	0.0164647	0.153451	0.0164647	0.158097	FALSE
chr1	91461069	T	C	chr1_91461069_T_C	-0.00135292	0.781255	0.00732156	0.779341	0.0108667	0.542596	8.39097e-06	0.733078	8.42422e-05	0.731934	0.326113	0.433599	-0.000395336	0.635272	0.00242464	0.63345	0.00350771	0.471916	3.55688e-06	0.623885	2.77634e-05	0.622945	-0.00023977	0.670836	0.00196738	0.669641	FALSE
chr1	91461241	A	G	chr1_91461241_A_G	0.00377902	0.57528	0.0165489	0.58281	0.0120941	0.472741	0.000100204	0.555913	0.000190747	0.565075	0.331202	0.429742	0.0018111	0.509512	0.0052506	0.51607	0.0040344	0.432452	3.74402e-05	0.502819	6.18274e-05	0.511021	0.0012973	0.473021	0.00429204	0.479713	FALSE
chr1	91461405	G	A	chr1_91461405_G_A	-0.0704681	0.19911	0.0704681	0.192931	0.0162544	0.324591	-0.00111105	0.236576	0.00111105	0.229721	0.254726	0.514372	-0.0188792	0.277992	0.0188792	0.269051	0.00382305	0.447004	-0.000276421	0.283616	0.000276421	0.274809	-0.017843	0.139665	0.017843	0.135978	FALSE
chr1	91461459	T	C	chr1_91461459_T_C	-0.026904	0.468943	0.026904	0.456834	0.00872444	0.670802	-0.000266813	0.535673	0.000266813	0.522564	0.22493	0.552309	-0.00584177	0.499051	0.00584177	0.487046	0.00189818	0.620959	-5.55256e-05	0.541051	5.55256e-05	0.527906	-0.0068787	0.364423	0.0068787	0.354628	FALSE
chr1	91461466	C	T	chr1_91461466_C_T	-0.0849627	0.156038	0.0849627	0.151295	0.0193708	0.23826	-0.00175714	0.174387	0.00175714	0.169408	0.221063	0.557389	-0.0197966	0.267395	0.0197966	0.258471	0.00433283	0.417232	-0.000414826	0.241666	0.000414826	0.233989	-0.0213681	0.109303	0.0213681	0.106194	FALSE
chr1	91500849	G	A	chr1_91500849_G_A	-0.133364	0.0895003	0.133364	0.0874039	0.0187929	0.24695	-0.00259386	0.131644	0.00259386	0.129083	0.967355	0.00199199	-0.128768	0.0364547	0.128768	0.0356317	0.0181536	0.0813505	-0.00250018	0.0709156	0.00250018	0.0696696	-0.00393795	0.512703	0.00393795	0.500273	FALSE
chr1	91530002	T	C	chr1_91530002_T_C	0.0545364	0.236854	0.0545364	0.24526	0.0139982	0.385576	0.000777078	0.267064	0.000777078	0.275442	0.296511	0.469392	0.0162821	0.280506	0.0162821	0.289565	0.00417995	0.426466	0.00023441	0.287499	0.00023441	0.297251	0.0141639	0.166467	0.0141639	0.171799	FALSE
chr1	91530029	T	C	chr1_91530029_T_C	0.0175246	0.287606	0.0519193	0.287407	0.0174227	0.27697	0.000417538	0.282389	0.00100512	0.281317	0.298228	0.46701	0.00235023	0.333606	0.0136419	0.333636	0.00501173	0.372022	6.21301e-05	0.305574	0.000252959	0.304394	0.00428569	0.218851	0.0129206	0.21861	FALSE
chr1	91530124	T	A	chr1_91530124_T_A	0.0324081	0.470068	0.0324081	0.479661	0.01224	0.474384	0.00062054	0.480198	0.00062054	0.490366	0.324145	0.441652	0.010559	0.450512	0.010559	0.46011	0.0040101	0.441314	0.000211685	0.449451	0.000211685	0.459191	0.00790289	0.39437	0.00790289	0.401923	FALSE
chr1	91530307	G	A	chr1_91530307_G_A	-0.144235	0.076906	0.144235	0.0752542	0.0366914	0.0798359	-0.0062326	0.0720682	0.0062326	0.0708417	0.343197	0.424966	-0.052495	0.118313	0.052495	0.114945	0.0127345	0.152581	-0.00231504	0.090548	0.00231504	0.0888527	-0.0380949	0.0505562	0.0380949	0.0495774	FALSE
chr1	91530610	C	T	chr1_91530610_C_T	-0.0109502	0.549213	0.0190391	0.544457	0.00964959	0.609967	-0.000101046	0.567479	0.000183473	0.562508	0.338076	0.42739	-0.0044167	0.463993	0.00659667	0.459882	0.0031715	0.493004	-3.97247e-05	0.495255	6.17205e-05	0.490939	-0.00282484	0.439217	0.00491132	0.4353	FALSE
chr1	91530713	T	C	chr1_91530713_T_C	0.0245563	0.440249	0.0321544	0.443962	0.0173119	0.289928	0.000601189	0.390634	0.000724598	0.393548	0.314462	0.448802	0.00884016	0.423604	0.010505	0.428023	0.00535979	0.357107	0.000202365	0.378773	0.000229035	0.382096	0.00641186	0.351379	0.00819664	0.354332	FALSE
chr1	91533739	T	C	chr1_91533739_T_C	0.0153486	0.379896	0.0329025	0.383424	0.0100356	0.585441	0.000121976	0.439832	0.000324147	0.443282	0.116303	0.722733	0.00276242	0.542502	0.00428195	0.546501	0.00113481	0.727346	2.32502e-05	0.555192	4.08564e-05	0.559847	0.00436191	0.310894	0.00796322	0.313613	FALSE
chr1	91533830	A	G	chr1_91533830_A_G	0.00802836	0.442366	0.0277741	0.44502	0.0130213	0.424773	0.000120004	0.428966	0.000362009	0.431795	0.106336	0.741298	0.00100492	0.613786	0.00275039	0.617072	0.00139006	0.687697	1.44855e-05	0.572368	3.59666e-05	0.575912	0.00203249	0.386626	0.00599266	0.389344	FALSE
chr1	91534083	A	G	chr1_91534083_A_G	0.188898	0.0438278	0.188898	0.0448193	0.0572971	0.0267365	0.0112043	0.0327522	0.0112043	0.0328798	0.111203	0.732576	0.0214243	0.226262	0.0214243	0.234571	0.00648553	0.303933	0.00128839	0.107129	0.00128839	0.109619	0.0407546	0.0378575	0.0407546	0.038702	FALSE
chr1	91534125	A	G	chr1_91534125_A_G	0.0128475	0.516816	0.0213483	0.520212	0.0117564	0.493577	0.000230801	0.501525	0.000299334	0.50463	0.0663782	0.822472	0.000544318	0.724858	0.00128236	0.72757	0.000735349	0.802912	1.10707e-05	0.690004	1.70335e-05	0.693528	0.00211823	0.501763	0.00392842	0.504785	FALSE
chr1	91548441	G	A	chr1_91548441_G_A	0.796238	0.00145913	0.796238	0.00152844	0.141572	0.00153179	0.118033	0.00122912	0.118033	0.00130587	0.529284	0.285343	0.425956	0.00314232	0.425956	0.00317371	0.075789	0.00296762	0.0637804	0.0015622	0.0637804	0.00167114	0.199929	0.000891088	0.199929	0.000947631	TRUE
chr1	91548494	G	T	chr1_91548494_G_T	0.00144308	0.543087	0.0226708	0.539993	0.013633	0.404875	0.000152031	0.519621	0.000342269	0.517394	0.380004	0.388113	-4.16835e-05	0.45975	0.00843653	0.456186	0.00505595	0.371926	4.80623e-05	0.448641	0.000124577	0.445369	0.000206425	0.444482	0.00565286	0.442272	FALSE
chr1	91548579	T	C	chr1_91548579_T_C	0.158127	0.0632451	0.158127	0.0647598	0.0240711	0.174059	0.00435401	0.0908053	0.00435401	0.0921684	0.482263	0.315667	0.0802964	0.0671873	0.0802964	0.0690644	0.0120046	0.159004	0.00224138	0.0827182	0.00224138	0.0846935	0.0395573	0.0444756	0.0395573	0.0454047	FALSE
chr1	91549686	G	A	chr1_91549686_G_A	-0.00245597	0.926323	0.00256355	0.918246	0.00427872	0.982519	-9.76889e-06	0.962876	1.02454e-05	0.955357	0.376163	0.38817	-0.00091673	0.789584	0.000962379	0.781333	0.00161427	0.654732	-3.64335e-06	0.859471	3.84555e-06	0.851613	-0.000574813	0.873493	0.000625625	0.86553	FALSE
chr1	91551020	C	T	chr1_91551020_C_T	-0.00453551	0.764449	0.00803502	0.760019	0.0108758	0.535255	-4.29164e-05	0.731463	8.1254e-05	0.726978	0.386052	0.385474	-0.00154785	0.614551	0.00305024	0.61104	0.00422759	0.421602	-1.41429e-05	0.609214	3.08363e-05	0.605605	-0.00115121	0.66292	0.00213888	0.659144	FALSE
chr1	91551096	T	C	chr1_91551096_T_C	0.11533	0.09553	0.11533	0.0979369	0.0157408	0.324923	0.0018187	0.151522	0.0018187	0.155185	0.428777	0.3518	0.0505612	0.107148	0.0505612	0.110505	0.00679001	0.291977	0.000800438	0.143236	0.000800438	0.147617	0.0286994	0.0673787	0.0286994	0.0688746	FALSE
chr1	91555595	A	G	chr1_91555595_A_G	0.0753355	0.175421	0.0753355	0.180895	0.0217397	0.198859	0.00183888	0.171501	0.00183888	0.176227	0.549169	0.274138	0.0415054	0.136254	0.0415054	0.141063	0.0119048	0.15652	0.00101111	0.136804	0.00101111	0.141096	0.0177525	0.136708	0.0177525	0.14097	FALSE
chr1	91556492	A	G	chr1_91556492_A_G	-0.0160563	0.50307	0.0259892	0.499096	0.00961401	0.610833	-0.000134915	0.556783	0.000252425	0.554102	0.667383	0.196982	-0.0110622	0.328281	0.0179426	0.326391	0.00653964	0.305434	-9.1332e-05	0.397582	0.000175383	0.395248	-0.00262159	0.503238	0.00437779	0.499964	FALSE
chr1	91569566	A	G	chr1_91569566_A_G	0.0256747	0.404306	0.0302205	0.412898	0.0128355	0.445216	0.000369459	0.405272	0.000408355	0.41375	0.228252	0.543462	0.00571375	0.443615	0.00685165	0.451563	0.00288842	0.518172	8.15864e-05	0.430842	9.13229e-05	0.439813	0.00649602	0.313875	0.00771234	0.319877	FALSE
chr1	91569838	C	T	chr1_91569838_C_T	-0.231229	0.033097	0.231229	0.0326042	0.0419067	0.0587594	-0.0105808	0.0386554	0.0105808	0.0384026	0.249663	0.517328	-0.0593448	0.0971194	0.0593448	0.0941148	0.0106499	0.183371	-0.00275746	0.068132	0.00275746	0.0670005	-0.0593788	0.0209587	0.0593788	0.020755	FALSE
chr1	91572427	G	A	chr1_91572427_G_A	-0.0459988	0.301369	0.0459988	0.291687	0.0210502	0.202339	-0.000961375	0.249232	0.000961375	0.241797	0.407469	0.365764	-0.018707	0.270653	0.018707	0.262004	0.00855779	0.230934	-0.000389971	0.231631	0.000389971	0.224036	-0.0121012	0.213518	0.0121012	0.206836	FALSE
chr1	91576641	C	T	chr1_91576641_C_T	0.00107799	0.735825	0.00881198	0.739161	0.00572655	0.892618	6.97981e-06	0.792721	5.13928e-05	0.795857	0.390279	0.377166	0.000471871	0.573733	0.00329409	0.576409	0.00220935	0.58214	2.80536e-06	0.654245	1.90957e-05	0.657207	0.000265176	0.623639	0.0023326	0.626839	FALSE
chr1	91591889	G	C	chr1_91591889_G_C	0.00386423	0.739163	0.00902744	0.740177	0.00734367	0.7759	2.51369e-05	0.766465	6.51062e-05	0.767293	0.446838	0.338005	0.00205299	0.557482	0.00426315	0.557815	0.00327829	0.484418	1.36425e-05	0.611352	3.0744e-05	0.611733	0.00087651	0.642428	0.00226432	0.64344	FALSE
chr1	91592133	G	A	chr1_91592133_G_A	-0.0671946	0.197741	0.0671946	0.191295	0.0145437	0.364297	-0.000987301	0.238196	0.000987301	0.231037	0.341088	0.422032	-0.0226427	0.228796	0.0226427	0.221018	0.00493027	0.376027	-0.000330796	0.245705	0.000330796	0.237864	-0.0171666	0.138944	0.0171666	0.134641	FALSE
chr1	91647333	A	C	chr1_91647333_A_C	-0.11952	0.0989141	0.11952	0.0967172	0.0433938	0.0505637	-0.00525045	0.0689591	0.00525045	0.068164	0.552103	0.270218	-0.0671962	0.086123	0.0671962	0.0833838	0.0240124	0.0496455	-0.0029568	0.0595615	0.0029568	0.0584923	-0.0271782	0.0769673	0.0271782	0.0755626	FALSE
chr1	91647401	T	C	chr1_91647401_T_C	-0.027523	0.45914	0.027523	0.447556	0.0189961	0.241685	-0.000570975	0.372713	0.000570975	0.361718	0.562316	0.263788	-0.0161105	0.3156	0.0161105	0.306842	0.0108868	0.176042	-0.000342437	0.2794	0.000342437	0.271073	-0.00598949	0.395327	0.00598949	0.384733	FALSE
chr1	91697122	A	T	chr1_91697122_A_T	-0.00551283	0.807626	0.00644223	0.798696	0.00585933	0.894914	-3.08868e-05	0.85331	3.68383e-05	0.843995	0.233266	0.537033	-0.0013865	0.709781	0.0015677	0.701053	0.00135489	0.69179	-7.75494e-06	0.765807	8.91525e-06	0.756748	-0.00145926	0.710743	0.00168792	0.701267	FALSE
chr1	91697363	C	T	chr1_91697363_C_T	0.00786107	0.616239	0.014101	0.624026	0.00851343	0.687361	7.84796e-05	0.629156	0.000124439	0.638065	0.353513	0.408044	0.00294471	0.497006	0.00486315	0.504409	0.00298876	0.507883	2.84007e-05	0.532862	4.25306e-05	0.541384	0.00202296	0.492392	0.00376645	0.499567	FALSE
chr1	91697617	A	G	chr1_91697617_A_G	0.14544	0.0728972	0.14544	0.0745738	0.0238318	0.164111	0.00360562	0.0957251	0.00360562	0.0975355	0.421271	0.354529	0.0630039	0.0884468	0.0630039	0.0912476	0.0100222	0.191507	0.00156364	0.0969491	0.00156364	0.0993822	0.0373263	0.0485105	0.0373263	0.049578	FALSE
chr1	91697773	G	A	chr1_91697773_G_A	0.00608954	0.596915	0.0167462	0.597043	0.00596644	0.871853	4.36248e-05	0.693301	0.00011238	0.693161	0.366572	0.397389	0.00306336	0.498667	0.0065618	0.498636	0.00220881	0.584804	2.19561e-05	0.591972	4.4478e-05	0.59172	0.00147197	0.497547	0.004219	0.497529	FALSE
chr1	91697786	T	C	chr1_91697786_T_C	0.0665341	0.193138	0.0665341	0.199751	0.0160425	0.31376	0.00108438	0.217232	0.00108438	0.224002	0.377477	0.388319	0.0256641	0.200507	0.0256641	0.20754	0.00606455	0.321985	0.000419244	0.21035	0.000419244	0.217357	0.0169459	0.136502	0.0169459	0.140947	FALSE
chr1	91697921	A	G	chr1_91697921_A_G	0.0225193	0.472155	0.0225193	0.485495	0.00769399	0.747284	0.000176457	0.546544	0.000176457	0.562225	0.332466	0.427286	0.0076035	0.411156	0.0076035	0.422572	0.00256776	0.545395	5.9758e-05	0.476311	5.9758e-05	0.489663	0.00587675	0.370698	0.00587675	0.381393	FALSE
chr1	91712702	C	T	chr1_91712702_C_T	-0.0051007	0.664809	0.0125688	0.662954	0.00795163	0.720829	-2.67636e-05	0.682745	0.000121196	0.681137	0.470396	0.320873	-0.00187624	0.514765	0.00580815	0.512511	0.0037997	0.448681	-6.81504e-06	0.557411	5.68501e-05	0.555285	-0.00100513	0.596109	0.00291694	0.59444	FALSE
chr1	91712703	A	G	chr1_91712703_A_G	0.0389875	0.338518	0.0389875	0.348893	0.0142626	0.374719	0.000606432	0.335478	0.000606432	0.345905	0.480028	0.314492	0.0182578	0.263907	0.0182578	0.272322	0.00681108	0.28942	0.000280762	0.272693	0.000280762	0.281394	0.00970354	0.262046	0.00970354	0.269971	FALSE
chr1	91712778	C	G	chr1_91712778_C_G	0.0212947	0.52409	0.0219669	0.53414	0.0142132	0.382675	0.00037413	0.485588	0.000380288	0.495271	0.517694	0.292342	0.0117486	0.385883	0.0120381	0.394522	0.00751928	0.264667	0.00020814	0.375075	0.000210792	0.383366	0.00545755	0.440663	0.00561951	0.448784	FALSE
chr1	91712880	G	A	chr1_91712880_G_A	-0.0321528	0.40203	0.0321528	0.389494	0.0164392	0.303304	-0.000517609	0.358753	0.000517609	0.347458	0.551981	0.272441	-0.0181214	0.277373	0.0181214	0.267925	0.00903039	0.216251	-0.000291291	0.270635	0.000291291	0.262082	-0.00752815	0.330357	0.00752815	0.320479	FALSE
chr1	91712981	C	T	chr1_91712981_C_T	-0.0786789	0.16451	0.0786789	0.159435	0.0150417	0.347525	-0.00118844	0.211508	0.00118844	0.205402	0.586728	0.252795	-0.0463369	0.122787	0.0463369	0.118775	0.00889394	0.220457	-0.000705889	0.160996	0.000705889	0.156181	-0.0174556	0.136741	0.0174556	0.13263	FALSE
chr1	91713196	G	A	chr1_91713196_G_A	-0.0543929	0.253615	0.0543929	0.245394	0.014628	0.368276	-0.000853756	0.279038	0.000853756	0.271071	0.661003	0.210467	-0.0355206	0.160844	0.0355206	0.155403	0.00961149	0.204744	-0.000554156	0.195906	0.000554156	0.189921	-0.0104514	0.245052	0.0104514	0.237596	FALSE
chr1	91713591	G	A	chr1_91713591_G_A	-0.102542	0.117487	0.102542	0.114153	0.0232703	0.172604	-0.00240128	0.12824	0.00240128	0.125278	0.682811	0.196784	-0.069672	0.077405	0.069672	0.074994	0.0159324	0.101475	-0.00163568	0.0905494	0.00163568	0.0883627	-0.0185512	0.127252	0.0185512	0.123733	FALSE
chr1	91713699	A	G	chr1_91713699_A_G	0.0223942	0.280849	0.0515103	0.281609	0.00980913	0.597556	0.000412467	0.366421	0.000622578	0.36828	0.656143	0.212233	0.015155	0.175516	0.0342169	0.175939	0.00647655	0.308687	0.000278709	0.255032	0.000415568	0.255916	0.00359814	0.269349	0.00961938	0.27054	FALSE
chr1	91713798	T	C	chr1_91713798_T_C	-0.197269	0.0425323	0.197269	0.0417911	0.0697138	0.0161757	-0.0140125	0.0257287	0.0140125	0.0255866	0.61457	0.235981	-0.121779	0.0359585	0.121779	0.0350387	0.0422551	0.0149934	-0.00852846	0.0213401	0.00852846	0.0211882	-0.0423218	0.0368119	0.0423218	0.0362274	TRUE
chr1	91713826	G	T	chr1_91713826_G_T	-0.0556605	0.240373	0.0556605	0.23234	0.0188179	0.24794	-0.00102964	0.232401	0.00102964	0.2258	0.600975	0.243894	-0.0336074	0.166756	0.0336074	0.161167	0.011135	0.167842	-0.000613342	0.173959	0.000613342	0.168874	-0.0121362	0.206503	0.0121362	0.199946	FALSE
chr1	91713845	C	T	chr1_91713845_C_T	-0.0179315	0.427257	0.0304071	0.42333	0.0145538	0.371101	-0.000338445	0.403359	0.00050982	0.400442	0.592329	0.248567	-0.0106262	0.287673	0.0181655	0.285051	0.00853577	0.231817	-0.000196056	0.293765	0.000299498	0.291771	-0.00363784	0.375909	0.00664528	0.373046	FALSE
chr1	91713846	C	T	chr1_91713846_C_T	-0.072601	0.180205	0.072601	0.174687	0.0150055	0.346125	-0.00108184	0.224108	0.00108184	0.217376	0.590441	0.249737	-0.0425177	0.133023	0.0425177	0.128674	0.00882557	0.222705	-0.000630801	0.17028	0.000630801	0.165162	-0.0159566	0.153997	0.0159566	0.149529	FALSE
chr1	91729753	G	A	chr1_91729753_G_A	0.150402	0.0697139	0.150402	0.0713736	0.0346402	0.085533	0.00571488	0.0694555	0.00571488	0.0704769	0.62767	0.226428	0.0967058	0.052661	0.0967058	0.0539383	0.0221353	0.0608927	0.00371264	0.0531126	0.00371264	0.0538436	0.0309669	0.0638547	0.0309669	0.0650066	FALSE
chr1	91730044	G	A	chr1_91730044_G_A	-0.0985546	0.176085	0.0985546	0.173149	0.0193489	0.257835	-0.00254282	0.221285	0.00254282	0.217559	0.600897	0.242574	-0.0629112	0.135216	0.0629112	0.132661	0.0119325	0.162197	-0.00161691	0.16771	0.00161691	0.164398	-0.0213364	0.158597	0.0213364	0.155667	FALSE
chr1	91730189	C	T	chr1_91730189_C_T	-0.277664	0.0233187	0.277664	0.0229038	0.0692024	0.0161244	-0.0198221	0.0176627	0.0198221	0.017654	0.577303	0.256423	-0.162802	0.0234726	0.162802	0.0229361	0.0402371	0.0169419	-0.0117005	0.0159301	0.0117005	0.0158314	-0.0637249	0.017227	0.0637249	0.0169534	TRUE
chr1	91730364	T	G	chr1_91730364_T_G	-0.0455301	0.320603	0.0455301	0.311408	0.0121411	0.480682	-0.000660283	0.363882	0.000660283	0.354945	0.545263	0.275146	-0.0249746	0.237224	0.0249746	0.230157	0.00675269	0.30048	-0.000372697	0.281896	0.000372697	0.274034	-0.0102514	0.26428	0.0102514	0.256737	FALSE
chr1	91731541	T	C	chr1_91731541_T_C	-0.0101554	0.474138	0.0281505	0.476534	0.0161944	0.317746	-0.000343477	0.428528	0.000568122	0.43185	0.656101	0.212842	-0.00802643	0.301422	0.0195298	0.303789	0.0107828	0.179948	-0.000257393	0.295958	0.000402231	0.299378	-0.00122584	0.47134	0.00489385	0.472615	FALSE
chr1	91732120	G	A	chr1_91732120_G_A	0.00885131	0.633477	0.0131221	0.642785	0.00595074	0.879766	5.48281e-05	0.724984	7.56735e-05	0.735343	0.675524	0.199805	0.00610388	0.401267	0.00890707	0.408242	0.00401808	0.43201	3.77936e-05	0.514643	5.14756e-05	0.52347	0.00181971	0.60894	0.00254379	0.617999	FALSE
chr1	91732205	C	A	chr1_91732205_C_A	-0.0190355	0.566849	0.0190355	0.552856	0.0148669	0.363102	-0.000285784	0.517167	0.000285784	0.503033	0.657556	0.210783	-0.0128063	0.358862	0.0128063	0.348158	0.0100311	0.199592	-0.000200377	0.358294	0.000200377	0.347515	-0.00341394	0.55322	0.00341394	0.540392	FALSE
chr1	91732605	A	G	chr1_91732605_A_G	-0.000744119	0.72809	0.00921136	0.732036	0.0083332	0.696832	1.08536e-06	0.764467	6.49e-05	0.768617	0.510266	0.297644	0.000157747	0.552065	0.00442268	0.555548	0.00431315	0.416169	4.44952e-06	0.606253	3.18048e-05	0.610321	-0.000247709	0.659405	0.00219445	0.662484	FALSE
chr1	91733011	C	T	chr1_91733011_C_T	-0.0331432	0.398157	0.0331432	0.386098	0.0150557	0.34616	-0.000494874	0.381017	0.000494874	0.369258	0.399632	0.370626	-0.0136008	0.341026	0.0136008	0.330538	0.00600431	0.323356	-0.000202549	0.333334	0.000202549	0.322918	-0.00860155	0.303557	0.00860155	0.294228	FALSE
chr1	91737284	C	T	chr1_91737284_C_T	-0.00222444	0.721694	0.00920142	0.723177	0.0085976	0.681744	-6.612e-06	0.727816	7.63517e-05	0.730039	0.481635	0.31496	-0.00127994	0.542428	0.00471825	0.544211	0.00410706	0.425142	-4.15519e-06	0.581313	3.85635e-05	0.583123	-0.000411261	0.642537	0.00221509	0.644098	FALSE
chr1	91737326	C	G	chr1_91737326_C_G	-0.0437752	0.315904	0.0437752	0.305952	0.0174489	0.276913	-0.000737847	0.29266	0.000737847	0.283481	0.479286	0.31632	-0.0210107	0.252665	0.0210107	0.244379	0.00837487	0.2355	-0.000353806	0.243614	0.000353806	0.235549	-0.0107912	0.239901	0.0107912	0.232323	FALSE
chr1	91737633	T	C	chr1_91737633_T_C	0.0512341	0.281266	0.0540075	0.288351	0.0136951	0.400506	0.000802406	0.308912	0.000824781	0.316119	0.413508	0.362199	0.0217758	0.251758	0.0226976	0.258277	0.00577392	0.336922	0.000340525	0.271795	0.000347962	0.278551	0.0130476	0.208193	0.0136796	0.213256	FALSE
chr1	91753807	T	A	chr1_91753807_T_A	-0.00613361	0.758903	0.00826679	0.749606	0.0119603	0.477375	-6.94189e-05	0.688193	9.72075e-05	0.678336	0.220709	0.554813	-0.00127141	0.68179	0.00178854	0.673712	0.00272098	0.538504	-1.50219e-05	0.647384	2.17585e-05	0.639137	-0.00162281	0.650952	0.00216269	0.642372	FALSE
chr1	91754598	C	T	chr1_91754598_C_T	-0.0299005	0.374251	0.0352039	0.366171	0.0297013	0.110818	-0.000929145	0.237673	0.00106787	0.234024	0.209268	0.569084	-0.00631318	0.442766	0.00752546	0.43474	0.00613316	0.316751	-0.000192501	0.309482	0.000224211	0.303309	-0.00755196	0.293191	0.00873652	0.287148	FALSE
chr1	91791069	C	T	chr1_91791069_C_T	0.00768012	0.711485	0.0101899	0.712955	0.00548633	0.912372	3.7914e-05	0.813801	5.1079e-05	0.814343	0.565044	0.264645	0.00452904	0.530885	0.00581723	0.532064	0.00314694	0.499564	2.22053e-05	0.646437	2.91823e-05	0.647251	0.00160694	0.661074	0.00221351	0.661892	FALSE
chr1	91791103	G	A	chr1_91791103_G_A	-0.0312348	0.422142	0.0316589	0.413251	0.00982867	0.598755	-0.000321114	0.492207	0.000325726	0.482259	0.553851	0.271144	-0.0169044	0.315247	0.0171642	0.308413	0.00544318	0.350974	-0.00017354	0.381146	0.000176365	0.373277	-0.00744875	0.352116	0.00755038	0.344986	FALSE
chr1	91791523	C	G	chr1_91791523_C_G	-0.0256104	0.472059	0.0256104	0.459363	0.0245826	0.156761	-0.000678209	0.326359	0.000678209	0.31643	0.500692	0.302164	-0.0130023	0.341662	0.0130023	0.332129	0.0123775	0.147144	-0.000347338	0.261287	0.000347338	0.252831	-0.0061451	0.382254	0.0061451	0.37167	FALSE
chr1	91792093	G	C	chr1_91792093_G_C	0.0182101	0.360766	0.0366261	0.364159	0.0119712	0.476354	0.000181986	0.397752	0.000408667	0.401274	0.57316	0.260777	0.0103876	0.248705	0.0212039	0.250934	0.00686857	0.2875	0.000102577	0.292161	0.000235918	0.294522	0.00428887	0.304334	0.00826492	0.30699	FALSE
chr1	91792256	G	C	chr1_91792256_G_C	-0.0134114	0.669946	0.0134114	0.655711	0.00356041	0.99602	-4.95759e-05	0.833461	4.95759e-05	0.81884	0.615193	0.23764	-0.00815337	0.451131	0.00815337	0.439224	0.00219736	0.584743	-3.02477e-05	0.637017	3.02477e-05	0.623194	-0.00287565	0.607498	0.00287565	0.59479	FALSE
chr1	91803960	C	T	chr1_91803960_C_T	-0.0292221	0.428314	0.0292221	0.416728	0.0107628	0.541658	-0.000318955	0.461592	0.000318955	0.448126	0.827326	0.093361	-0.0243368	0.225339	0.0243368	0.218018	0.00892497	0.220463	-0.000266404	0.285984	0.000266404	0.276864	-0.00252791	0.619703	0.00252791	0.605949	FALSE
chr1	91804425	C	A	chr1_91804425_C_A	-0.00226815	0.655771	0.0128056	0.653562	0.0117685	0.486827	1.96105e-06	0.622394	0.000152996	0.618879	0.921865	0.013495	-0.00181766	0.377106	0.0116163	0.374905	0.0108867	0.174603	4.20064e-06	0.404327	0.000139867	0.40073	-0.000109564	0.868795	0.000633565	0.866766	FALSE
chr1	91804513	G	A	chr1_91804513_G_A	0.0209506	0.428065	0.0305173	0.434708	0.0101785	0.576824	0.000194322	0.478987	0.000309715	0.486449	0.926292	0.0100893	0.0201447	0.216803	0.028299	0.220333	0.00938234	0.206846	0.000187737	0.287763	0.000286093	0.293061	0.000597043	0.745754	0.00134652	0.753347	FALSE
chr1	91804655	G	C	chr1_91804655_G_C	0.000937479	0.320599	0.041366	0.323349	0.0344516	0.0888207	-2.25138e-07	0.199305	0.00138854	0.200704	0.919609	0.0111337	-0.000218154	0.152222	0.0373049	0.153841	0.0319301	0.0303766	-2.30129e-05	0.11383	0.00126307	0.114465	0.000703431	0.641016	0.00235483	0.64443	FALSE
chr1	91804677	G	A	chr1_91804677_G_A	-0.0462227	0.211919	0.0665128	0.208391	0.0157401	0.338029	-0.000947218	0.244304	0.00114529	0.240372	0.915255	0.0124618	-0.0452669	0.0965018	0.0617777	0.0947362	0.0145866	0.121171	-0.000913723	0.139262	0.0010749	0.13732	-0.00113057	0.560227	0.00314718	0.553594	FALSE
chr1	91804681	G	A	chr1_91804681_G_A	-0.0507828	0.27082	0.0574654	0.268147	0.013572	0.415596	-0.00081773	0.320444	0.000894458	0.317868	0.913819	0.0126155	-0.0484175	0.131991	0.0544231	0.130868	0.0124961	0.148639	-0.000774108	0.189562	0.000843426	0.188577	-0.00190705	0.652481	0.00226273	0.646598	FALSE
chr1	91810978	G	A	chr1_91810978_G_A	-0.349381	0.0139521	0.349381	0.0138204	0.0437372	0.0503043	-0.0153289	0.0227226	0.0153289	0.0227176	0.584626	0.245129	-0.203972	0.0154118	0.203972	0.0150601	0.0250873	0.0456069	-0.00878028	0.0201223	0.00878028	0.0201598	-0.0780047	0.0114886	0.0780047	0.0113349	TRUE
chr1	91826850	C	T	chr1_91826850_C_T	-0.284882	0.0225091	0.284882	0.0221517	0.0686357	0.0167076	-0.0205727	0.0177855	0.0205727	0.0176815	0.634835	0.225989	-0.180012	0.0195055	0.180012	0.0190661	0.0434259	0.0140463	-0.0129509	0.0145201	0.0129509	0.0143349	-0.0605046	0.0201495	0.0605046	0.0198584	TRUE
chr1	91827052	C	A	chr1_91827052_C_A	0.00984165	0.689295	0.010601	0.699843	0.00647146	0.845647	6.71578e-05	0.747514	7.17806e-05	0.758296	0.69512	0.190553	0.00678255	0.444038	0.00728939	0.452404	0.00448385	0.402117	4.61577e-05	0.534837	4.92434e-05	0.544545	0.00167521	0.687179	0.00183083	0.69657	FALSE
chr1	91827072	G	C	chr1_91827072_G_C	0.0383159	0.356496	0.0383159	0.366448	0.0271883	0.132313	0.00113917	0.249325	0.00113917	0.256196	0.700295	0.187285	0.026647	0.215009	0.026647	0.221779	0.0189974	0.0762407	0.000788923	0.168811	0.000788923	0.173666	0.00638169	0.378158	0.00638169	0.387855	FALSE
chr1	91827172	G	A	chr1_91827172_G_A	-0.0853182	0.157244	0.0853182	0.152451	0.0177859	0.270628	-0.0016276	0.184898	0.0016276	0.179798	0.699995	0.188034	-0.0595802	0.0975618	0.0595802	0.0945887	0.0124232	0.146515	-0.00113385	0.12689	0.00113385	0.12344	-0.0145132	0.177633	0.0145132	0.171888	FALSE
chr1	91827208	A	G	chr1_91827208_A_G	0.254934	0.0257952	0.254934	0.0262649	0.0305213	0.104668	0.00789477	0.0452068	0.00789477	0.0454571	0.741599	0.161415	0.188903	0.0165333	0.188903	0.0169655	0.022653	0.0553168	0.00585219	0.0303389	0.00585219	0.0304916	0.0398622	0.0401322	0.0398622	0.0409375	TRUE
chr1	91827605	G	T	chr1_91827605_G_T	0.000646879	0.727967	0.00980794	0.727446	0.0105427	0.546878	-2.41741e-05	0.69169	0.000103062	0.689706	0.574435	0.260615	0.00085013	0.505405	0.00577739	0.504985	0.00597222	0.327389	-9.53004e-06	0.520117	5.86629e-05	0.51877	4.28728e-05	0.653528	0.00219286	0.652523	FALSE
chr1	91827855	A	G	chr1_91827855_A_G	-0.00957367	0.738244	0.00957367	0.72393	0.00543671	0.905763	-5.11596e-05	0.818652	5.11596e-05	0.804199	0.461526	0.328095	-0.00455992	0.540611	0.00455992	0.528261	0.00245291	0.55942	-2.37655e-05	0.648214	2.37655e-05	0.634495	-0.00233419	0.640908	0.00233419	0.627384	FALSE
chr1	91828164	G	A	chr1_91828164_G_A	-0.0409376	0.338126	0.0409376	0.328009	0.0136048	0.399914	-0.000550263	0.367295	0.000550263	0.356483	0.415647	0.360581	-0.0176228	0.295522	0.0176228	0.28611	0.00560789	0.341745	-0.000236132	0.316621	0.000236132	0.307002	-0.0104133	0.261107	0.0104133	0.253549	FALSE
chr1	91830665	A	C	chr1_91830665_A_C	0.0444421	0.287995	0.0444421	0.29699	0.0185813	0.254884	0.000899986	0.258571	0.000899986	0.266112	0.193166	0.594445	0.0080332	0.40024	0.0080332	0.411588	0.00346421	0.470325	0.000158086	0.337534	0.000158086	0.348388	0.0113454	0.216963	0.0113454	0.223586	FALSE
chr1	91870527	T	G	chr1_91870527_T_G	0.145146	0.0827057	0.145146	0.0845964	0.0252693	0.159707	0.004155	0.106523	0.004155	0.108322	0.397659	0.37357	0.0581871	0.10667	0.0581871	0.109999	0.00967699	0.201714	0.00158325	0.111269	0.00158325	0.113947	0.0373613	0.0567256	0.0373613	0.0579211	FALSE
chr1	91872497	C	T	chr1_91872497_C_T	-0.0263107	0.415558	0.0311383	0.406551	0.0165524	0.304775	-0.000515102	0.360886	0.000568035	0.353043	0.381063	0.384016	-0.00869541	0.366268	0.0111309	0.359325	0.00604748	0.321265	-0.000169534	0.332029	0.000196238	0.325021	-0.00676596	0.320445	0.00785525	0.313457	FALSE
chr1	91872560	T	A	chr1_91872560_T_A	-0.00262591	0.783318	0.00738454	0.779811	0.00742745	0.769348	-2.3828e-05	0.793403	5.86261e-05	0.789385	0.39126	0.375711	-0.00103548	0.617943	0.00289975	0.614897	0.00294469	0.515729	-9.85833e-06	0.656812	2.34884e-05	0.653357	-0.000736777	0.697116	0.00177843	0.693735	FALSE
chr1	91884644	C	T	chr1_91884644_C_T	0.00470371	0.817259	0.00539233	0.826668	0.0104028	0.566724	3.24935e-05	0.807429	4.62579e-05	0.816749	0.413003	0.362196	0.00186734	0.654922	0.00221137	0.663276	0.00451226	0.41205	1.27949e-05	0.661476	1.96714e-05	0.669273	0.00118774	0.742162	0.00137828	0.751936	FALSE
chr1	91896468	C	T	chr1_91896468_C_T	-0.016441	0.566038	0.0187439	0.555151	0.00914093	0.644576	-0.000155542	0.595544	0.000178228	0.584489	0.139815	0.679817	-0.00258487	0.634214	0.00271984	0.624813	0.00125558	0.710183	-2.42164e-05	0.646475	2.55459e-05	0.636229	-0.00398876	0.478049	0.00444607	0.468497	FALSE
chr1	91927087	G	A	chr1_91927087_G_A	-0.00469764	0.76442	0.00826172	0.755608	0.00408244	0.983071	-2.00193e-05	0.866893	3.43907e-05	0.858017	0.356384	0.405919	-0.00136339	0.604493	0.00289767	0.596711	0.00144955	0.678209	-5.84907e-06	0.726454	1.20357e-05	0.718158	-0.00118615	0.666522	0.00204678	0.658337	FALSE
chr1	91927193	C	A	chr1_91927193_C_A	-0.0172203	0.587387	0.0172203	0.57315	0.00972169	0.604828	-0.000176442	0.596919	0.000176442	0.581502	0.422583	0.353994	-0.00743567	0.453177	0.00743567	0.441457	0.00413561	0.425303	-7.61731e-05	0.483878	7.61731e-05	0.470708	-0.00443178	0.47947	0.00443178	0.466863	FALSE
chr1	91927484	T	C	chr1_91927484_T_C	0.057319	0.263623	0.057319	0.269443	0.0225369	0.181755	0.00137353	0.254919	0.00137353	0.260001	0.493221	0.306124	0.0306899	0.218925	0.0306899	0.225428	0.011237	0.167565	0.000739491	0.212181	0.000739491	0.21756	0.0141036	0.214305	0.0141036	0.218964	FALSE
chr1	91927580	G	A	chr1_91927580_G_A	-0.000401489	0.907036	0.00292093	0.908016	0.00513074	0.908632	1.4153e-06	0.936226	1.40647e-05	0.937399	0.460284	0.327346	-0.000288588	0.750322	0.00125116	0.74785	0.00233993	0.571123	5.70106e-08	0.809809	6.00787e-06	0.807429	-9.20971e-05	0.849561	0.000736777	0.847006	FALSE
chr1	91927717	G	A	chr1_91927717_G_A	-0.00826226	0.742972	0.00929777	0.733293	0.0106289	0.549033	-7.65008e-05	0.73342	8.82451e-05	0.72299	0.419956	0.355603	-0.00356937	0.583364	0.00398242	0.575219	0.00442832	0.406483	-3.21848e-05	0.592986	3.68694e-05	0.584092	-0.00208171	0.660882	0.00234848	0.652045	FALSE
chr1	91927735	T	A	chr1_91927735_T_A	-0.00454634	0.808765	0.00668253	0.805258	0.00408799	0.990173	-2.04264e-05	0.89297	2.84836e-05	0.889597	0.412011	0.361432	-0.00151183	0.649325	0.00241097	0.646301	0.00167828	0.646175	-6.80883e-06	0.757044	1.02096e-05	0.75394	-0.00117027	0.718285	0.0017038	0.714024	FALSE
chr1	91948515	C	T	chr1_91948515_C_T	-0.0447969	0.306851	0.0447969	0.297266	0.0184762	0.252467	-0.000856405	0.273451	0.000856405	0.265638	0.870727	0.0512986	-0.0389914	0.151266	0.0389914	0.146192	0.0161171	0.0988535	-0.000746015	0.162207	0.000746015	0.157665	-0.00301221	0.57795	0.00301221	0.564725	FALSE
chr1	91948915	C	T	chr1_91948915_C_T	-0.0321074	0.410724	0.0321074	0.398968	0.0160193	0.316342	-0.000492876	0.387905	0.000492876	0.376219	0.938095	0.00992718	-0.0299836	0.199684	0.0299836	0.193322	0.0150321	0.109987	-0.000460286	0.223483	0.000460286	0.216551	-0.00128936	0.774396	0.00128936	0.760105	FALSE
chr1	91998118	C	T	chr1_91998118_C_T	0.00108765	0.854059	0.00447923	0.860953	0.00383622	0.991053	6.29776e-06	0.922184	1.61303e-05	0.929315	0.238892	0.531419	0.000193845	0.753722	0.00102996	0.759813	0.000927145	0.764829	1.30733e-06	0.836988	3.73131e-06	0.844003	0.00030011	0.768892	0.00118615	0.775142	FALSE
chr1	91998178	G	A	chr1_91998178_G_A	0.00835231	0.742748	0.00845626	0.754563	0.00505215	0.937266	4.22746e-05	0.822611	4.27159e-05	0.835373	0.20604	0.575119	0.00152264	0.739551	0.00154776	0.745601	0.00103183	0.744724	7.58339e-06	0.804811	7.69046e-06	0.810306	0.00217222	0.658152	0.00219445	0.665929	FALSE
chr1	92016525	C	T	chr1_92016525_C_T	0.00289124	0.64818	0.0137479	0.654098	0.00768339	0.735039	-8.63322e-06	0.676114	0.000132375	0.682257	0.269282	0.494953	0.00142057	0.584672	0.00428356	0.591194	0.00210621	0.607073	2.16079e-06	0.62143	3.93457e-05	0.62737	0.000782825	0.552778	0.00342824	0.558161	FALSE
chr1	92016635	T	G	chr1_92016635_T_G	-0.0122661	0.598901	0.0190016	0.59814	0.0100088	0.587595	-0.000142649	0.607776	0.000215279	0.608199	0.31683	0.444231	-0.00566405	0.509852	0.00769348	0.510156	0.00330229	0.490661	-6.63291e-05	0.531375	8.86817e-05	0.532045	-0.00283437	0.50738	0.00456833	0.507068	FALSE
chr1	92017296	A	G	chr1_92017296_A_G	0.0102512	0.693817	0.0102512	0.708754	0.00717702	0.789048	7.1666e-05	0.735582	7.1666e-05	0.750962	0.431448	0.346298	0.00396979	0.551572	0.00396979	0.564331	0.00312538	0.499209	2.7882e-05	0.607712	2.7882e-05	0.621835	0.0028042	0.586183	0.0028042	0.599486	FALSE
chr1	92017346	T	C	chr1_92017346_T_C	-0.00400367	0.862895	0.00455183	0.853738	0.00358053	0.996697	-1.50795e-05	0.932562	1.68839e-05	0.924195	0.430622	0.346263	-0.00164755	0.68303	0.0018714	0.674379	0.00153121	0.66695	-6.14459e-06	0.797	6.88147e-06	0.788482	-0.000951141	0.802553	0.00107182	0.792811	FALSE
chr1	92017540	T	C	chr1_92017540_T_C	-0.00310664	0.823557	0.00564642	0.819967	0.0069764	0.803999	-2.23103e-05	0.847319	3.83972e-05	0.843765	0.409942	0.361344	-0.00128759	0.656806	0.00225576	0.653783	0.0028415	0.522824	-9.26847e-06	0.705362	1.5382e-05	0.702312	-0.000754244	0.746421	0.00142115	0.742503	FALSE
chr1	92081017	T	C	chr1_92081017_T_C	0.0471172	0.280378	0.0481507	0.287846	0.0123255	0.468419	0.0006566	0.335729	0.000664958	0.343504	0.79687	0.121647	0.0375234	0.157623	0.0383579	0.161566	0.0098584	0.201737	0.000525874	0.216802	0.000532622	0.221766	0.0053988	0.402597	0.00548454	0.41173	FALSE
chr1	92123954	G	A	chr1_92123954_G_A	-0.0110257	0.563253	0.0227384	0.56468	0.009939	0.591918	-0.000148564	0.588825	0.00025818	0.591241	0.50978	0.297336	-0.00466127	0.42783	0.0107551	0.429964	0.00502643	0.371639	-6.43927e-05	0.463993	0.000121238	0.466682	-0.00246916	0.479597	0.00538133	0.481566	FALSE
chr1	92202098	A	G	chr1_92202098_A_G	0.0455706	0.286242	0.0455706	0.295417	0.0169696	0.290551	0.000803015	0.276757	0.000803015	0.285541	0.686667	0.194488	0.0324709	0.170855	0.0324709	0.176998	0.0116615	0.159304	0.000574081	0.187763	0.000574081	0.193528	0.00763612	0.305992	0.00763612	0.315708	FALSE
chr1	92202104	C	T	chr1_92202104_C_T	-0.112708	0.124247	0.112708	0.121296	0.02676	0.153592	-0.00371996	0.126369	0.00371996	0.123985	0.681571	0.198032	-0.0745492	0.0839049	0.0745492	0.0815186	0.0178093	0.0916885	-0.00242825	0.0908181	0.00242825	0.088892	-0.0211744	0.127392	0.0211744	0.124344	FALSE
chr1	92210752	A	T	chr1_92210752_A_T	-0.0303009	0.425449	0.0303009	0.414031	0.0128597	0.432987	-0.000411361	0.418489	0.000411361	0.406785	0.685682	0.193792	-0.020798	0.257622	0.020798	0.249879	0.0088147	0.223245	-0.000282019	0.285385	0.000282019	0.276604	-0.00511457	0.436519	0.00511457	0.425286	FALSE
chr1	92211016	G	C	chr1_92211016_G_C	-0.0859703	0.157717	0.0859703	0.153218	0.0197485	0.22608	-0.00172764	0.17534	0.00172764	0.170901	0.660085	0.211274	-0.0574443	0.105223	0.0574443	0.101866	0.0131057	0.135207	-0.00115852	0.12493	0.00115852	0.121741	-0.0162885	0.157039	0.0162885	0.152833	FALSE
chr1	92299393	C	G	chr1_92299393_C_G	0.000297667	0.758006	0.00777972	0.76134	0.00465047	0.971718	-2.29376e-06	0.846464	3.64117e-05	0.84967	0.830297	0.0944461	0.000222337	0.481406	0.00645906	0.483342	0.0038562	0.44299	-1.96525e-06	0.616333	3.01906e-05	0.618971	7.93941e-06	0.846914	0.00071931	0.84962	FALSE
chr1	92299415	G	C	chr1_92299415_G_C	-0.0197928	0.559206	0.0197928	0.54631	0.00654779	0.838292	-0.000142818	0.661823	0.000142818	0.646666	0.818693	0.103988	-0.0161761	0.328406	0.0161761	0.319726	0.00535437	0.355106	-0.000116525	0.448868	0.000116525	0.437336	-0.00194357	0.699634	0.00194357	0.686122	FALSE
chr1	92299545	C	T	chr1_92299545_C_T	0.0027511	0.816529	0.0057038	0.820031	0.00691092	0.808874	1.73406e-05	0.844607	3.58326e-05	0.848171	0.727167	0.170444	0.00203097	0.549197	0.00415038	0.552273	0.00501868	0.373705	1.28293e-05	0.617871	2.60377e-05	0.621245	0.000390619	0.811938	0.000905092	0.814985	FALSE
chr1	92316002	C	T	chr1_92316002_C_T	-0.0264434	0.471226	0.0264434	0.458633	0.0136215	0.406392	-0.000430157	0.441069	0.000430157	0.428453	0.667931	0.202962	-0.0178868	0.293945	0.0178868	0.285056	0.00919716	0.215693	-0.000292891	0.306803	0.000292891	0.297428	-0.00484939	0.456805	0.00484939	0.44522	FALSE
chr1	92316022	C	T	chr1_92316022_C_T	-0.0202958	0.54188	0.0202958	0.527457	0.00997562	0.589964	-0.000197294	0.562023	0.000197294	0.546605	0.670276	0.201536	-0.0137592	0.332924	0.0137592	0.322638	0.00673675	0.2932	-0.000134673	0.386098	0.000134673	0.374457	-0.00361243	0.530764	0.00361243	0.517388	FALSE
chr1	92323748	T	C	chr1_92323748_T_C	0.100573	0.118564	0.100573	0.122175	0.0174465	0.282411	0.00186456	0.157996	0.00186456	0.162267	0.525632	0.287811	0.0522479	0.103305	0.0522479	0.106826	0.00903123	0.218712	0.000955859	0.13136	0.000955859	0.135219	0.0242549	0.0860017	0.0242549	0.0884662	FALSE
chr1	92357632	A	G	chr1_92357632_A_G	0.00183218	0.735926	0.0097271	0.739651	0.00698185	0.776432	3.5992e-05	0.758357	9.01093e-05	0.761941	0.302734	0.457436	1.64889e-05	0.642465	0.00295075	0.645247	0.00201317	0.611561	6.28402e-06	0.681878	2.55212e-05	0.685129	0.000530352	0.645867	0.00241993	0.648814	FALSE
chr1	92358041	G	C	chr1_92358041_G_C	-0.117797	0.11823	0.117797	0.115198	0.023189	0.175823	-0.00274764	0.133424	0.00274764	0.130663	0.320187	0.441185	-0.0454205	0.162276	0.0454205	0.157278	0.00737636	0.270956	-0.00103762	0.156052	0.00103762	0.151625	-0.0295505	0.0797816	0.0295505	0.0777137	FALSE
chr1	92358141	G	C	chr1_92358141_G_C	-0.245407	0.0295126	0.245407	0.028919	0.0625386	0.0219163	-0.0160347	0.0235913	0.0160347	0.0234031	0.306609	0.455054	-0.0782636	0.0719743	0.0782636	0.0701042	0.0190025	0.0784876	-0.00501497	0.0389362	0.00501497	0.0387297	-0.0633438	0.0184162	0.0633438	0.0181321	TRUE
chr1	92397546	G	A	chr1_92397546_G_A	0.0957708	0.150964	0.0957708	0.154983	0.0488358	0.0407055	0.00548382	0.0860987	0.00548382	0.0879456	0.0422186	0.877269	0.00544941	0.536789	0.00544941	0.549242	0.00231586	0.595023	0.000326778	0.318362	0.000326778	0.32718	0.0153453	0.190085	0.0153453	0.195356	FALSE
chr1	92410359	G	T	chr1_92410359_G_T	-0.0451217	0.290287	0.0519233	0.285958	0.0237346	0.18663	-0.00152906	0.241899	0.00159244	0.238898	0.352959	0.408974	-0.0169484	0.291349	0.0189721	0.285475	0.00862816	0.236203	-0.000568	0.238632	0.000586856	0.234747	-0.0119425	0.212844	0.0137876	0.2101	FALSE
chr1	92410931	G	A	chr1_92410931_G_A	0.443648	0.00809396	0.443648	0.00827513	0.0643356	0.0194565	0.0287512	0.0110062	0.0287512	0.0110895	0.581905	0.253634	0.263498	0.00920219	0.263498	0.00946713	0.0375351	0.0196217	0.0171381	0.0099527	0.0171381	0.0101215	0.101794	0.00615475	0.101794	0.00622614	TRUE
chr1	92411460	C	T	chr1_92411460_C_T	0.00559361	0.718048	0.00975868	0.726835	0.00595694	0.881707	3.93051e-05	0.776157	6.51922e-05	0.785525	0.354895	0.408448	0.00209718	0.60229	0.00343697	0.60996	0.00213632	0.592911	1.4578e-05	0.668092	2.29052e-05	0.676929	0.00140369	0.626409	0.00248345	0.634398	FALSE
chr1	92459833	G	A	chr1_92459833_G_A	0.165468	0.0565137	0.165468	0.0577846	0.0365067	0.075079	0.00625328	0.0580882	0.00625328	0.0587948	0.433649	0.344655	0.0722168	0.071771	0.0722168	0.0739387	0.015976	0.102754	0.0027438	0.0608588	0.0027438	0.0621827	0.0411753	0.0379838	0.0411753	0.0387564	FALSE
chr1	92460405	T	G	chr1_92460405_T_G	-0.0188517	0.557007	0.0188517	0.543037	0.00875592	0.671033	-0.000171543	0.599694	0.000171543	0.584217	0.304814	0.455518	-0.00563239	0.495709	0.00563239	0.483665	0.00260519	0.543064	-4.95513e-05	0.538688	4.95513e-05	0.524827	-0.00491449	0.447337	0.00491449	0.436144	FALSE
chr1	92461795	A	G	chr1_92461795_A_G	0.0376826	0.350959	0.0376826	0.360886	0.00881207	0.667045	0.000343001	0.438854	0.000343001	0.451591	0.49415	0.307128	0.018462	0.266082	0.018462	0.274525	0.00436152	0.410948	0.000168555	0.341901	0.000168555	0.352338	0.00924464	0.27849	0.00924464	0.286258	FALSE
chr1	92463550	A	T	chr1_92463550_A_T	0.0290745	0.404162	0.0290745	0.417136	0.0115577	0.496642	0.000349646	0.416647	0.000349646	0.430154	0.243459	0.526672	0.00738438	0.425278	0.00738438	0.437225	0.00280488	0.52811	8.8374e-05	0.429259	8.8374e-05	0.442398	0.00736618	0.310526	0.00736618	0.320548	FALSE
chr1	92464878	A	C	chr1_92464878_A_C	0.0377285	0.337717	0.0377285	0.348602	0.0165677	0.309324	0.000663646	0.314684	0.000663646	0.324895	0.298223	0.465081	0.0120481	0.344429	0.0120481	0.355056	0.00498876	0.381054	0.000214625	0.319332	0.000214625	0.32976	0.00988932	0.250811	0.00988932	0.258652	FALSE
chr1	92464918	G	C	chr1_92464918_G_C	-0.0101761	0.693576	0.011458	0.683427	0.00823415	0.705202	-9.22083e-05	0.708794	0.000100429	0.69779	0.305184	0.456737	-0.00342582	0.590438	0.00372118	0.581793	0.00262983	0.547833	-3.16314e-05	0.62071	3.35255e-05	0.610834	-0.00264065	0.586722	0.00298998	0.576582	FALSE
chr1	92473973	A	G	chr1_92473973_A_G	-0.00293736	0.839384	0.00554799	0.831981	0.0062898	0.833602	-1.1574e-05	0.871461	3.30742e-05	0.864414	0.179003	0.613235	-0.000782189	0.771672	0.00101329	0.764172	0.00104632	0.74174	-3.64137e-06	0.815319	5.54467e-06	0.808067	-0.000755831	0.761493	0.00133064	0.754376	FALSE
chr1	92474140	G	A	chr1_92474140_G_A	0.0100721	0.657648	0.0118029	0.66833	0.0114991	0.501916	0.000114225	0.612078	0.000134477	0.623635	0.222934	0.550324	0.00201026	0.614035	0.00256637	0.623238	0.00263346	0.547464	2.35055e-05	0.59317	3.00123e-05	0.603057	0.00258507	0.555297	0.00301062	0.565299	FALSE
chr1	92475800	A	G	chr1_92475800_A_G	-0.0112135	0.706802	0.0133491	0.701719	0.00993703	0.589785	-0.000109594	0.751588	0.00012938	0.746529	0.282386	0.480827	-0.00412489	0.66141	0.00467793	0.656523	0.00270173	0.533705	-4.02784e-05	0.69026	4.5281e-05	0.685421	-0.0028042	0.637714	0.00334408	0.63337	FALSE
chr1	92476795	G	A	chr1_92476795_G_A	-0.0524259	0.269196	0.0524259	0.260817	0.0251118	0.156932	-0.00146007	0.212285	0.00146007	0.207231	0.594943	0.245216	-0.0301065	0.19371	0.0301065	0.187235	0.014944	0.115166	-0.000845645	0.162677	0.000845645	0.158033	-0.0118948	0.229056	0.0118948	0.222565	FALSE
chr1	92485380	A	G	chr1_92485380_A_G	0.0606812	0.211522	0.0606812	0.218531	0.0153758	0.335742	0.000955482	0.236073	0.000955482	0.243299	0.898044	0.0373186	0.0544771	0.099104	0.0544771	0.102379	0.0138215	0.124477	0.000858291	0.137167	0.000858291	0.141294	0.00336313	0.519634	0.00336313	0.532476	FALSE
chr1	92485653	G	A	chr1_92485653_G_A	-0.000609635	0.614186	0.0164762	0.607985	0.0152668	0.33701	2.8143e-06	0.549124	0.00025167	0.541574	0.918539	0.0223553	-0.000668039	0.345425	0.0150786	0.339771	0.0140208	0.121025	8.96259e-07	0.339087	0.000230236	0.332722	2.54061e-05	0.848794	0.000800292	0.841562	FALSE
chr1	92485682	A	G	chr1_92485682_A_G	0.000266632	0.645298	0.0141702	0.642882	0.0204165	0.221358	-2.67109e-05	0.524532	0.000306929	0.520989	0.920423	0.0211376	0.000168619	0.393712	0.0129755	0.391233	0.0187832	0.0792545	-2.60558e-05	0.341954	0.000281196	0.339734	4.60486e-05	0.87949	0.000579577	0.877629	FALSE
chr1	92495775	T	C	chr1_92495775_T_C	0.040916	0.314239	0.040916	0.324844	0.0146751	0.362725	0.000619015	0.313999	0.000619015	0.324527	0.186609	0.602411	0.00778727	0.417236	0.00778727	0.42899	0.00275648	0.532255	0.000118492	0.386833	0.000118492	0.399171	0.00976071	0.245243	0.00976071	0.253662	FALSE
chr1	92495853	C	T	chr1_92495853_C_T	0.233025	0.0444479	0.233025	0.0457586	0.027104	0.135997	0.00821829	0.069599	0.00821829	0.0706082	0.250202	0.51854	0.0757449	0.105822	0.0757449	0.109395	0.00748924	0.280764	0.00290622	0.103948	0.00290622	0.107141	0.0579815	0.0291756	0.0579815	0.0300849	FALSE
chr1	92504652	A	G	chr1_92504652_A_G	0.141498	0.0723561	0.141498	0.0739361	0.0270511	0.132378	0.00392067	0.0856411	0.00392067	0.0870958	0.412212	0.361985	0.0584532	0.0927737	0.0584532	0.0959204	0.011051	0.170845	0.00160976	0.0899229	0.00160976	0.0925028	0.0366054	0.0457282	0.0366054	0.0466625	FALSE
chr1	92505213	C	T	chr1_92505213_C_T	0.0958317	0.14756	0.0958317	0.151855	0.0161563	0.335763	0.00203476	0.194903	0.00203476	0.200711	0.244469	0.524432	0.0256709	0.22888	0.0256709	0.236697	0.00415274	0.435818	0.000559368	0.237397	0.000559368	0.24481	0.0243263	0.10396	0.0243263	0.106298	FALSE
chr1	92538013	A	G	chr1_92538013_A_G	0.000134648	0.586915	0.0160601	0.584837	0.00714873	0.777217	1.73298e-05	0.678347	0.000105503	0.676972	0.653196	0.210195	-0.000363976	0.374615	0.010723	0.373342	0.00461045	0.398485	7.86923e-06	0.482476	7.01532e-05	0.481114	3.01697e-05	0.567268	0.00303127	0.565628	FALSE
chr1	92538662	A	C	chr1_92538662_A_C	0.00353008	0.755475	0.00819765	0.756845	0.00875307	0.669262	1.83964e-05	0.765094	6.38786e-05	0.766048	0.499351	0.300873	0.00153257	0.572076	0.00383022	0.572374	0.00443537	0.406865	7.77489e-06	0.606876	3.01779e-05	0.606602	0.000932086	0.67192	0.00202455	0.67364	FALSE
chr1	92538940	T	C	chr1_92538940_T_C	0.147079	0.0701332	0.147079	0.0715429	0.0253498	0.15299	0.00410621	0.0900622	0.00410621	0.0916114	0.374313	0.389413	0.0544244	0.100249	0.0544244	0.103836	0.00940118	0.209282	0.00150859	0.100403	0.00150859	0.103049	0.0374819	0.0453548	0.0374819	0.0461804	FALSE
chr1	92538980	C	T	chr1_92538980_C_T	-0.0893612	0.146277	0.0893612	0.141798	0.0170206	0.289729	-0.00155352	0.182441	0.00155352	0.177599	0.325757	0.432971	-0.0286929	0.194336	0.0286929	0.187697	0.00543149	0.350872	-0.000489499	0.202711	0.000489499	0.196302	-0.0227337	0.0988243	0.0227337	0.0960582	FALSE
chr1	92584520	T	C	chr1_92584520_T_C	0.0642208	0.20828	0.0796026	0.2106	0.0236015	0.196444	0.00230139	0.194993	0.00270728	0.197045	0.621743	0.22376	0.037654	0.14938	0.0488685	0.152434	0.0149141	0.127863	0.00139691	0.146985	0.00169283	0.148828	0.013732	0.196906	0.0159773	0.19919	FALSE
chr1	92599266	T	C	chr1_92599266_T_C	0.00851327	0.745198	0.00851327	0.758342	0.00605958	0.878534	5.89766e-05	0.79863	5.89766e-05	0.812664	0.36406	0.400436	0.00286491	0.643778	0.00286491	0.656986	0.00215139	0.589111	1.87623e-05	0.705665	1.87623e-05	0.71973	0.00205948	0.675804	0.00205948	0.688717	FALSE
chr1	92749015	G	A	chr1_92749015_G_A	-0.0144779	0.504177	0.0224209	0.495553	0.00671606	0.823484	-0.000109046	0.607695	0.000153552	0.597675	0.581427	0.256816	-0.00860566	0.332533	0.0130598	0.325893	0.00390266	0.439417	-6.44583e-05	0.440429	8.94155e-05	0.431864	-0.00328691	0.436856	0.00494149	0.429071	FALSE
chr1	92785337	C	T	chr1_92785337_C_T	0.0720737	0.190515	0.0720737	0.197066	0.0132497	0.433017	0.0012259	0.251593	0.0012259	0.259428	0.94491	0.00774733	0.0677556	0.0846161	0.0677556	0.0872555	0.0124585	0.152107	0.00114681	0.14217	0.00114681	0.146641	0.00258983	0.601101	0.00258983	0.613818	FALSE
chr1	92785438	T	C	chr1_92785438_T_C	-0.0873488	0.148264	0.0873488	0.144092	0.0149632	0.354437	-0.00138045	0.20265	0.00138045	0.197172	0.932721	0.0132218	-0.0813439	0.0654267	0.0813439	0.0633993	0.0139206	0.125131	-0.001282	0.114144	0.001282	0.111058	-0.00361719	0.523921	0.00361719	0.511333	FALSE
chr1	92804887	T	A	chr1_92804887_T_A	0.456386	0.00871513	0.456386	0.00904497	0.0702613	0.0164094	0.036983	0.0105875	0.036983	0.010728	0.544916	0.265088	0.275686	0.0110582	0.275686	0.0111796	0.0400145	0.0190647	0.0230104	0.00997261	0.0230104	0.010268	0.103801	0.00671053	0.103801	0.00695296	TRUE
chr1	92805321	C	T	chr1_92805321_C_T	0.0309604	0.384408	0.0309604	0.396284	0.0069878	0.802788	0.000225674	0.501973	0.000225674	0.517111	0.353942	0.407201	0.0112528	0.342791	0.0112528	0.353611	0.00249567	0.556099	8.26107e-05	0.435765	8.26107e-05	0.448693	0.00777903	0.294778	0.00777903	0.304061	FALSE
chr1	92814529	T	C	chr1_92814529_T_C	-0.00692372	0.701254	0.0106898	0.692962	0.0107275	0.544857	-7.75678e-05	0.675505	0.000113393	0.666363	0.0419296	0.877284	-0.000271515	0.858019	0.000438718	0.850502	0.000449427	0.863955	-3.0429e-06	0.83832	4.63341e-06	0.830763	-0.00106229	0.703987	0.00178001	0.695848	FALSE
chr1	92818491	C	A	chr1_92818491_C_A	0.0309612	0.405453	0.0309612	0.417527	0.0151136	0.342951	0.000457098	0.38563	0.000457098	0.397195	0.389485	0.38116	0.0115339	0.362368	0.0115339	0.373219	0.00602829	0.328301	0.000175555	0.344323	0.000175555	0.355357	0.00799657	0.318929	0.00799657	0.32777	FALSE
chr1	92818748	C	G	chr1_92818748_C_G	-0.019541	0.542263	0.0207546	0.533202	0.0127143	0.44108	-0.000257323	0.517752	0.000274224	0.508082	0.386144	0.382918	-0.00831518	0.439361	0.00860694	0.431341	0.00486488	0.383519	-0.000108995	0.43838	0.000113058	0.429804	-0.00474459	0.440215	0.00516379	0.432297	FALSE
chr1	92818796	C	T	chr1_92818796_C_T	0.0121835	0.644769	0.0121835	0.658797	0.00666195	0.828896	8.19261e-05	0.697564	8.19261e-05	0.712993	0.377316	0.3903	0.00468925	0.503564	0.00468925	0.516177	0.00247688	0.557061	3.10789e-05	0.575274	3.10789e-05	0.589047	0.0029741	0.547406	0.0029741	0.560719	FALSE
chr1	92831623	G	A	chr1_92831623_G_A	0.0235237	0.478141	0.0235237	0.490959	0.00842673	0.683398	0.000211186	0.535505	0.000211186	0.549917	0.878797	0.0525659	0.0206766	0.244763	0.0206766	0.253018	0.00737616	0.269658	0.000185046	0.330679	0.000185046	0.341395	0.00151484	0.716964	0.00151484	0.730582	FALSE
chr1	92839814	A	C	chr1_92839814_A_C	-0.0175498	0.605174	0.0180809	0.594913	0.0109211	0.53103	-0.000217319	0.607311	0.000223484	0.597233	0.19821	0.58524	-0.00326557	0.636943	0.00338891	0.628475	0.00215473	0.588528	-4.07812e-05	0.625234	4.22132e-05	0.616333	-0.00426664	0.519935	0.0044159	0.51123	FALSE
chr1	92840760	G	A	chr1_92840760_G_A	-0.0947077	0.124212	0.111227	0.122395	0.0231607	0.179137	-0.00279385	0.139005	0.00307778	0.137548	0.326375	0.433397	-0.025666	0.186048	0.0321655	0.181814	0.00728019	0.271029	-0.000771865	0.165306	0.000883574	0.162791	-0.025711	0.0862779	0.0294933	0.0849529	FALSE
chr1	92846104	T	C	chr1_92846104_T_C	0.0142802	0.614222	0.0142802	0.627761	0.00978065	0.600012	0.000148399	0.609704	0.000148399	0.62488	0.0808454	0.791431	0.00113689	0.736479	0.00113689	0.749703	0.000774233	0.793473	1.16828e-05	0.724582	1.16828e-05	0.738181	0.00298839	0.560354	0.00298839	0.573048	FALSE
chr1	92846150	C	T	chr1_92846150_C_T	-0.0266983	0.376658	0.0338541	0.368264	0.0180459	0.260128	-0.000455059	0.319969	0.000605333	0.314003	0.0742747	0.805264	-0.00201839	0.630351	0.00252255	0.621492	0.0013409	0.695154	-3.46058e-05	0.539828	4.51933e-05	0.530644	-0.00557981	0.344087	0.00690411	0.337209	FALSE
chr1	92852903	T	G	chr1_92852903_T_G	-0.0101084	0.721769	0.0101084	0.707239	0.00768091	0.748981	-7.68099e-05	0.746107	7.68099e-05	0.730533	0.371745	0.393373	-0.00364181	0.588705	0.00364181	0.576136	0.00283497	0.520892	-2.74058e-05	0.633803	2.74058e-05	0.619864	-0.00267399	0.614114	0.00267399	0.600191	FALSE
chr1	92858712	C	T	chr1_92858712_C_T	0.0139157	0.469422	0.0229212	0.478455	0.00819215	0.707976	0.000132092	0.533737	0.000194202	0.543727	0.766804	0.13421	0.0110495	0.257015	0.0176985	0.263222	0.00635431	0.308026	0.000106001	0.343391	0.000151858	0.350564	0.00159106	0.554153	0.00296299	0.562756	FALSE
chr1	92870231	A	G	chr1_92870231_A_G	0.0081226	0.753094	0.00853771	0.76233	0.014706	0.363024	0.000145641	0.653313	0.000151074	0.66383	0.103387	0.74552	0.00073808	0.796854	0.000771235	0.80464	0.00145895	0.678208	1.27425e-05	0.734269	1.31765e-05	0.742882	0.00166569	0.697297	0.00177049	0.706438	FALSE
chr1	92877216	T	C	chr1_92877216_T_C	0.0685842	0.20915	0.0685842	0.214992	0.0273644	0.140162	0.00216747	0.168577	0.00216747	0.172231	0.276877	0.484749	0.0202672	0.268529	0.0202672	0.276363	0.00795901	0.261782	0.000674778	0.202025	0.000674778	0.207993	0.0174365	0.150358	0.0174365	0.15396	FALSE
chr1	92877725	A	G	chr1_92877725_A_G	0.156002	0.0622105	0.156002	0.0634779	0.0572592	0.0267431	0.00926224	0.0401864	0.00926224	0.0405347	0.54391	0.273784	0.0859131	0.0588738	0.0859131	0.0607032	0.0317278	0.0297217	0.00519855	0.0364347	0.00519855	0.0366827	0.0363037	0.0462316	0.0363037	0.0472194	TRUE
chr1	92882866	C	T	chr1_92882866_C_T	-0.00473338	0.714933	0.0100022	0.710456	0.00734574	0.768021	-3.65333e-05	0.750987	7.33969e-05	0.74617	0.666855	0.208034	-0.00305062	0.465962	0.00653594	0.462955	0.00488764	0.38039	-2.35667e-05	0.538693	4.78111e-05	0.53461	-0.00102418	0.693233	0.00187846	0.689122	FALSE
chr1	92883489	A	G	chr1_92883489_A_G	-0.0311198	0.396532	0.035735	0.389302	0.0105735	0.548023	-0.000468596	0.440239	0.000489408	0.43229	0.392389	0.375732	-0.0127106	0.345547	0.014452	0.339228	0.00424271	0.43097	-0.000191593	0.384128	0.000199446	0.377224	-0.00803468	0.300047	0.00921606	0.295158	FALSE
chr1	92898394	C	A	chr1_92898394_C_A	0.00786011	0.459078	0.0260877	0.460945	0.010681	0.550396	4.07222e-05	0.475171	0.000303232	0.478235	0.154933	0.654806	0.000571785	0.554285	0.0039318	0.556546	0.00169054	0.651498	-1.93794e-06	0.548706	4.73061e-05	0.550619	0.00168157	0.379522	0.0061054	0.381227	FALSE
chr1	92901609	C	A	chr1_92901609_C_A	-0.0527096	0.260553	0.0527096	0.252184	0.0143139	0.372245	-0.000764191	0.285944	0.000764191	0.277348	0.198215	0.587416	-0.0101368	0.387757	0.0101368	0.376877	0.00283862	0.527889	-0.00014638	0.370997	0.00014638	0.359255	-0.0126999	0.197795	0.0126999	0.191692	FALSE
chr1	92902086	C	T	chr1_92902086_C_T	0.00811387	0.62318	0.0139349	0.627314	0.00756558	0.747446	6.37022e-05	0.661816	0.000109282	0.666393	0.152869	0.656911	0.00142327	0.647223	0.00227488	0.650468	0.00124668	0.715946	1.14648e-05	0.674347	1.88819e-05	0.677915	0.00184829	0.53833	0.00325833	0.541866	FALSE
chr1	92928161	G	A	chr1_92928161_G_A	0.0174194	0.566971	0.0174194	0.580897	0.0113591	0.532671	0.000213488	0.560206	0.000213488	0.574201	0.0906934	0.770095	0.00197572	0.679711	0.00197572	0.692451	0.00114903	0.741101	2.50285e-05	0.660392	2.50285e-05	0.674141	0.00382679	0.509206	0.00382679	0.521734	FALSE
chr1	92936994	C	T	chr1_92936994_C_T	-8.52768e-05	0.797261	0.00636476	0.800319	0.00704246	0.798061	-3.39463e-07	0.80812	4.59568e-05	0.810939	0.17595	0.618684	-1.7483e-06	0.753823	0.00106877	0.756746	0.00121671	0.713307	-8.33929e-08	0.776409	7.56748e-06	0.779262	5.87516e-05	0.704517	0.00166251	0.706867	FALSE
chr1	92951093	C	A	chr1_92951093_C_A	-0.0230562	0.496271	0.0230562	0.483456	0.00782925	0.735142	-0.000179793	0.578589	0.000179793	0.563088	0.497197	0.303303	-0.0114126	0.359182	0.0114126	0.349041	0.00387588	0.441687	-8.82579e-05	0.443502	8.82579e-05	0.431104	-0.00574178	0.40055	0.00574178	0.389759	FALSE
chr1	92951128	A	G	chr1_92951128_A_G	0.0415048	0.322282	0.0415048	0.332934	0.0215434	0.19611	0.000963821	0.255069	0.000963821	0.263071	0.521744	0.288593	0.0225982	0.234495	0.0225982	0.242529	0.0112963	0.166092	0.000528794	0.202343	0.000528794	0.209224	0.00993061	0.248421	0.00993061	0.256503	FALSE
chr1	92960784	G	T	chr1_92960784_G_T	0.0008904	0.694798	0.0107793	0.696922	0.00748097	0.76102	3.3377e-06	0.716988	8.87674e-05	0.718889	0.858753	0.0660408	0.000823304	0.401252	0.00940788	0.402794	0.00645473	0.305738	3.52011e-06	0.474601	7.76087e-05	0.476783	2.06425e-05	0.845604	0.000709783	0.848636	FALSE
chr1	92960984	G	A	chr1_92960984_G_A	-0.11562	0.101289	0.11562	0.098789	0.0167629	0.292434	-0.00195787	0.151186	0.00195787	0.147795	0.891868	0.0392551	-0.103118	0.04714	0.103118	0.0460524	0.0149426	0.11022	-0.00174449	0.087889	0.00174449	0.0858709	-0.00644839	0.367545	0.00644839	0.357112	FALSE
chr1	92961312	G	C	chr1_92961312_G_C	-0.0224832	0.470369	0.0254295	0.461369	0.0273892	0.127668	-0.00063729	0.311454	0.000718114	0.305848	0.921648	0.0196055	-0.0207124	0.234356	0.0234183	0.230019	0.0252318	0.0449245	-0.000586769	0.179635	0.000660999	0.177011	-0.000986074	0.79185	0.00113534	0.78301	FALSE
chr1	92961317	G	T	chr1_92961317_G_T	0.0116439	0.661266	0.0130174	0.670545	0.0206301	0.209325	0.000250833	0.506588	0.000282009	0.515834	0.922397	0.0190944	0.0107451	0.368385	0.0119999	0.374612	0.0190209	0.0746827	0.000231381	0.30592	0.000259863	0.312026	0.000504946	0.87407	0.00056211	0.882071	FALSE
chr1	92961674	C	G	chr1_92961674_C_G	-0.055647	0.261415	0.055647	0.253172	0.032426	0.0952023	-0.00196353	0.171625	0.00196353	0.167792	0.922575	0.0191753	-0.0513125	0.121334	0.0513125	0.117456	0.0298857	0.0328976	-0.0018087	0.0969751	0.0018087	0.0947905	-0.00252632	0.625301	0.00252632	0.611916	FALSE
chr1	92961790	C	T	chr1_92961790_C_T	-0.0287724	0.319633	0.0474294	0.317108	0.0181013	0.268023	-0.000463389	0.306541	0.000933931	0.304322	0.918673	0.0215529	-0.026781	0.166388	0.0438162	0.164519	0.016641	0.0960894	-0.000432897	0.188922	0.000862553	0.187268	-0.00108294	0.670821	0.00205154	0.667711	FALSE
chr1	92961849	C	A	chr1_92961849_C_A	-0.0695826	0.204278	0.0695826	0.197838	0.0248905	0.156868	-0.00174511	0.176824	0.00174511	0.172233	0.912647	0.0256048	-0.0636419	0.0940729	0.0636419	0.0912824	0.0227715	0.0560469	-0.00159958	0.100341	0.00159958	0.0981329	-0.00330438	0.553661	0.00330438	0.540261	FALSE
chr1	92961988	G	C	chr1_92961988_G_C	0.0572247	0.226135	0.0572247	0.234051	0.0333241	0.0885422	0.00187768	0.14836	0.00187768	0.152268	0.908462	0.0280691	0.0521665	0.104616	0.0521665	0.10812	0.0302821	0.0314173	0.0017117	0.0850519	0.0017117	0.0870011	0.00263112	0.582094	0.00263112	0.595988	FALSE
chr1	92962105	C	A	chr1_92962105_C_A	-0.0287937	0.484786	0.0292182	0.475505	0.0108268	0.542594	-0.000479075	0.503469	0.0004817	0.494922	0.896721	0.0356156	-0.0257884	0.274191	0.0261681	0.268245	0.00968297	0.210741	-0.000429593	0.330555	0.000431942	0.324452	-0.00158153	0.738213	0.00161964	0.728491	FALSE
chr1	92962548	A	G	chr1_92962548_A_G	0.0916508	0.135159	0.0916508	0.138983	0.019239	0.245905	0.0019795	0.15914	0.0019795	0.163124	0.839183	0.0638689	0.0745371	0.0695571	0.0745371	0.0717319	0.0156878	0.103614	0.00154873	0.0977079	0.00154873	0.100242	0.00970672	0.284504	0.00970672	0.291653	FALSE
chr1	92975523	C	T	chr1_92975523_C_T	0.0198258	0.544808	0.0198625	0.557664	0.0235433	0.168286	0.000492432	0.411925	0.000493265	0.421516	0.384301	0.386423	0.00801138	0.468908	0.00802654	0.478795	0.00922351	0.215741	0.000205621	0.377734	0.000205964	0.386437	0.00485257	0.45618	0.00486527	0.4658	FALSE
chr1	92990330	C	G	chr1_92990330_C_G	0.0939316	0.126966	0.0939316	0.130465	0.0351326	0.0823216	0.00363239	0.0977853	0.00363239	0.0997958	0.247347	0.518801	0.0226029	0.218173	0.0226029	0.22547	0.00850104	0.233508	0.000857405	0.143753	0.000857405	0.148044	0.0237182	0.0911824	0.0237182	0.0937845	FALSE
chr1	92991168	A	G	chr1_92991168_A_G	0.0307515	0.417527	0.0307515	0.428818	0.00748567	0.762885	0.000224645	0.536645	0.000224645	0.550651	0.541255	0.262839	0.0182441	0.295968	0.0182441	0.304488	0.00421833	0.426722	0.000139533	0.400515	0.000139533	0.411687	0.0060006	0.379203	0.0060006	0.390195	FALSE
chr1	92994249	C	T	chr1_92994249_C_T	0.0282997	0.397489	0.0309037	0.406887	0.0138344	0.392324	0.000415914	0.385059	0.00044315	0.393208	0.517194	0.292297	0.0147871	0.288354	0.0160763	0.295032	0.00716761	0.276355	0.000216995	0.296797	0.000230478	0.303505	0.00681201	0.31982	0.00749162	0.326707	FALSE
chr1	92994531	G	A	chr1_92994531_G_A	0.00813711	0.7142	0.00955982	0.724506	0.00429656	0.985091	3.5084e-05	0.822433	4.12596e-05	0.832025	0.454669	0.331127	0.00372256	0.526009	0.00435927	0.534884	0.00195363	0.610768	1.60497e-05	0.65648	1.88135e-05	0.665946	0.00211823	0.605171	0.0025152	0.614898	FALSE
chr1	93004694	C	T	chr1_93004694_C_T	-0.0017289	0.853642	0.00482542	0.846493	0.00681772	0.81122	-1.62934e-05	0.872617	3.09472e-05	0.865063	0.103204	0.744715	-0.000280057	0.858296	0.000403496	0.851076	0.000739169	0.804722	-2.14126e-06	0.874086	2.72541e-06	0.866526	-0.00053194	0.816146	0.000944789	0.808931	FALSE
chr1	93005157	A	G	chr1_93005157_A_G	0.460837	0.00747569	0.460837	0.00753338	0.0682683	0.0173265	0.0329019	0.010062	0.0329019	0.0100542	0.344662	0.415491	0.160936	0.0233885	0.160936	0.0239603	0.0236156	0.0539759	0.0115186	0.0168331	0.0115186	0.0169797	0.116846	0.00462577	0.116846	0.00463369	TRUE
chr1	93014740	T	C	chr1_93014740_T_C	0.00351743	0.737679	0.00903832	0.740967	0.0054234	0.923872	2.41825e-05	0.80772	5.13229e-05	0.811533	0.345215	0.417379	0.00114619	0.603705	0.00293965	0.606239	0.00186574	0.622192	7.74612e-06	0.685143	1.66716e-05	0.688197	0.000954317	0.631065	0.00235483	0.634228	FALSE
chr1	93021369	T	A	chr1_93021369_T_A	-0.0019027	0.917479	0.00282798	0.908465	0.00256934	0.999925	-4.90488e-06	0.97187	7.61174e-06	0.966753	0.332637	0.426939	-0.000645789	0.777017	0.000940525	0.768323	0.00085058	0.779131	-1.64817e-06	0.885194	2.5104e-06	0.876847	-0.000462073	0.863392	0.000678025	0.85488	FALSE
chr1	93021571	T	C	chr1_93021571_T_C	0.0252571	0.44133	0.0252571	0.454335	0.00746264	0.765068	0.000174397	0.543636	0.000174397	0.55964	0.510112	0.297186	0.0131333	0.312069	0.0131333	0.322612	0.00375119	0.450568	8.99125e-05	0.410383	8.99125e-05	0.423045	0.0062372	0.356376	0.0062372	0.366833	FALSE
chr1	93021792	G	A	chr1_93021792_G_A	-0.202439	0.0413031	0.202439	0.0405167	0.0333978	0.087656	-0.00691669	0.0526106	0.00691669	0.0521166	0.598252	0.246667	-0.119736	0.0367822	0.119736	0.0359667	0.0198541	0.0693741	-0.00406693	0.0431211	0.00406693	0.0424645	-0.0452816	0.033497	0.0452816	0.0327932	TRUE
chr1	93022279	C	T	chr1_93022279_C_T	-0.0485453	0.294288	0.0485453	0.286115	0.0156176	0.339859	-0.000873951	0.299322	0.000873951	0.291086	0.53883	0.281004	-0.0273349	0.216102	0.0273349	0.209542	0.00864016	0.23442	-0.000506295	0.231636	0.000506295	0.225313	-0.0113803	0.232409	0.0113803	0.225913	FALSE
chr1	93029243	A	C	chr1_93029243_A_C	0.0958328	0.122204	0.0958328	0.125694	0.0408212	0.0579181	0.00388213	0.0826115	0.00388213	0.0839383	0.585372	0.247113	0.0561118	0.0954747	0.0561118	0.098837	0.0236792	0.050919	0.00225097	0.0674269	0.00225097	0.068836	0.020806	0.103241	0.020806	0.105928	FALSE
chr1	93029565	T	C	chr1_93029565_T_C	-0.183344	0.0502603	0.183344	0.0494377	0.0202034	0.232725	-0.00399852	0.0935196	0.00399852	0.0920275	0.622208	0.222179	-0.117763	0.0411514	0.117763	0.0401104	0.0126493	0.14755	-0.0025888	0.0722782	0.0025888	0.0710045	-0.0367182	0.0474929	0.0367182	0.0466464	FALSE
chr1	93029712	C	T	chr1_93029712_C_T	-0.0185459	0.553739	0.0193724	0.542704	0.0109149	0.534642	-0.00020363	0.556618	0.00021205	0.544295	0.569978	0.254328	-0.0107577	0.385783	0.0113005	0.377833	0.00611636	0.319003	-0.000116891	0.417722	0.000122421	0.408401	-0.00393001	0.498001	0.00408879	0.488238	FALSE
chr1	93029723	G	A	chr1_93029723_G_A	-0.0235724	0.492931	0.0235724	0.480037	0.00942189	0.624739	-0.000230079	0.535286	0.000230079	0.520963	0.564862	0.257848	-0.0135059	0.334067	0.0135059	0.324241	0.00539378	0.355199	-0.000133338	0.393599	0.000133338	0.382431	-0.0051622	0.441197	0.0051622	0.429924	FALSE
chr1	93042331	A	G	chr1_93042331_A_G	0.0271673	0.443544	0.0288595	0.452096	0.0101596	0.578777	0.000416538	0.488887	0.00042473	0.497108	0.778876	0.129441	0.0211636	0.273486	0.022447	0.278843	0.00782698	0.259719	0.000318736	0.340406	0.00032495	0.346696	0.00371564	0.539387	0.00390301	0.548089	FALSE
chr1	93042350	G	C	chr1_93042350_G_C	-0.0169736	0.542847	0.0208091	0.532863	0.00854657	0.684068	-0.000168676	0.589787	0.00019736	0.579166	0.782927	0.126036	-0.0127862	0.30622	0.0160888	0.29995	0.00667488	0.295459	-0.000127701	0.383858	0.000152399	0.376362	-0.00238023	0.61733	0.00269463	0.607866	FALSE
chr1	93042625	G	A	chr1_93042625_G_A	0.741716	0.00186048	0.741716	0.00193965	0.0419566	0.0569531	0.0329879	0.0102332	0.0329879	0.0102483	0.890624	0.0389633	0.65726	0.000806406	0.65726	0.000828398	0.0371598	0.020776	0.0291327	0.00545762	0.0291327	0.00553216	0.0545231	0.02598	0.0545231	0.0263963	TRUE
chr1	93043017	C	T	chr1_93043017_C_T	-0.0272978	0.31565	0.0454392	0.311843	0.0126943	0.443326	-0.000456826	0.351193	0.00065212	0.347518	0.640535	0.211792	-0.015237	0.217919	0.0275244	0.215202	0.00793931	0.249463	-0.000258968	0.256873	0.000390902	0.254398	-0.00678502	0.273101	0.0100211	0.270047	FALSE
chr1	93061967	G	A	chr1_93061967_G_A	-0.0549495	0.249446	0.0549495	0.24138	0.00802025	0.722756	-0.000434108	0.388107	0.000434108	0.375784	0.467042	0.323163	-0.0256521	0.212575	0.0256521	0.205885	0.0037876	0.447967	-0.000204553	0.315234	0.000204553	0.305037	-0.0140655	0.177931	0.0140655	0.172383	FALSE
chr1	93062212	A	C	chr1_93062212_A_C	0.019548	0.533978	0.019548	0.54681	0.00992414	0.59275	0.000171358	0.570475	0.000171358	0.585383	0.62221	0.230825	0.0124978	0.344282	0.0124978	0.35423	0.00613071	0.318068	0.000108886	0.401222	0.000108886	0.413354	0.00414437	0.495039	0.00414437	0.507247	FALSE
chr1	93062551	A	G	chr1_93062551_A_G	-0.00569648	0.778131	0.0079302	0.769513	0.00415293	0.968077	-2.88042e-05	0.868055	3.64575e-05	0.85945	0.609746	0.237883	-0.00345655	0.527067	0.00492744	0.519726	0.00251481	0.554163	-1.74316e-05	0.668852	2.24712e-05	0.660547	-0.00119409	0.715308	0.00170856	0.707741	FALSE
chr1	93062857	T	G	chr1_93062857_T_G	-0.000295983	0.914457	0.00261987	0.914687	0.0049166	0.925944	-2.73969e-06	0.930654	1.499e-05	0.931914	0.397861	0.371139	-0.000232334	0.763706	0.00110164	0.76172	0.00197986	0.613367	-1.80656e-06	0.817129	6.35519e-06	0.814744	-0.00013497	0.854348	0.000709783	0.852067	FALSE
chr1	93078574	T	C	chr1_93078574_T_C	0.00200153	0.884758	0.00344203	0.888776	0.00415075	0.987753	9.67677e-06	0.929287	1.52957e-05	0.933062	0.558337	0.261877	0.00112256	0.687211	0.00190669	0.691206	0.00234867	0.569166	5.38476e-06	0.779754	8.52821e-06	0.783453	0.000428728	0.836327	0.000790765	0.840079	FALSE
chr1	93079072	T	C	chr1_93079072_T_C	-0.104939	0.122699	0.104939	0.119076	0.0295027	0.116993	-0.00364349	0.111107	0.00364349	0.108922	0.876588	0.0479752	-0.091729	0.058303	0.091729	0.0566351	0.0257696	0.0450746	-0.00317188	0.0646081	0.00317188	0.0634316	-0.0072201	0.354047	0.0072201	0.344283	FALSE
chr1	93079162	C	T	chr1_93079162_C_T	-0.0488128	0.28905	0.0488128	0.280111	0.0111721	0.518546	-0.00058705	0.350857	0.00058705	0.341018	0.892716	0.0353469	-0.044048	0.137932	0.044048	0.133313	0.0100342	0.194738	-0.000533085	0.207283	0.000533085	0.201203	-0.00246916	0.624794	0.00246916	0.611315	FALSE
chr1	93079600	G	A	chr1_93079600_G_A	0.00383525	0.501032	0.0226117	0.503454	0.0110694	0.52622	6.58442e-05	0.50331	0.000253691	0.506059	0.866593	0.0625867	0.00355265	0.262918	0.0197602	0.264759	0.0096004	0.202007	5.98625e-05	0.309164	0.000221972	0.311165	0.000144497	0.735318	0.00144974	0.737794	FALSE
chr1	93080742	T	G	chr1_93080742_T_G	-0.039901	0.35749	0.039901	0.347768	0.0144855	0.377924	-0.000638235	0.355542	0.000638235	0.345521	0.356355	0.411262	-0.0138117	0.345509	0.0138117	0.335991	0.00503045	0.380696	-0.000207539	0.343392	0.000207539	0.333238	-0.00965908	0.280946	0.00965908	0.272801	FALSE
chr1	93094092	T	C	chr1_93094092_T_C	-0.00344451	0.69495	0.0116425	0.687493	0.0101276	0.579395	-9.18302e-07	0.665594	0.000141561	0.659253	0.0375629	0.886888	-3.21927e-05	0.881696	0.000324891	0.874344	0.000352277	0.887177	1.07568e-06	0.863591	3.94576e-06	0.856578	-0.000192134	0.73884	0.0015196	0.732042	FALSE
chr1	93094458	A	G	chr1_93094458_A_G	0.0401967	0.315947	0.0401967	0.325897	0.0179773	0.271492	0.000800835	0.280448	0.000800835	0.288862	0.065986	0.821569	0.00242871	0.617665	0.00242871	0.630648	0.0011522	0.726416	4.87534e-05	0.524647	4.87534e-05	0.538326	0.00745828	0.316005	0.00745828	0.325074	FALSE
chr1	93101812	A	T	chr1_93101812_A_T	0.000989385	0.897192	0.00313711	0.899376	0.0060317	0.874146	7.81335e-06	0.911375	1.94699e-05	0.913688	0.084769	0.785595	5.1554e-05	0.885049	0.000268509	0.886786	0.000531025	0.847781	4.2645e-07	0.900102	1.6987e-06	0.901948	0.000206425	0.861853	0.000619274	0.864089	FALSE
chr1	93101822	C	T	chr1_93101822_C_T	0.0490414	0.262044	0.0490414	0.270496	0.0210953	0.220667	0.00116893	0.227749	0.00116893	0.23376	0.0945107	0.765363	0.00445242	0.51557	0.00445242	0.527952	0.00184356	0.629105	9.69764e-05	0.415829	9.69764e-05	0.428261	0.0100846	0.23924	0.0100846	0.247015	FALSE
chr1	93101960	C	T	chr1_93101960_C_T	-0.263363	0.0281586	0.263363	0.0276628	0.0542937	0.0324146	-0.0161435	0.0270814	0.0161435	0.0268236	0.0736062	0.809393	-0.0231796	0.26081	0.0231796	0.253631	0.00460639	0.417791	-0.0015652	0.132252	0.0015652	0.128889	-0.0468028	0.0371812	0.0468028	0.0365364	FALSE
chr1	93155784	T	A	chr1_93155784_T_A	-0.0265574	0.490592	0.0265574	0.479685	0.0115847	0.495832	-0.000343663	0.506109	0.000343663	0.493748	0.178667	0.614517	-0.00472536	0.559412	0.00472536	0.546663	0.00199052	0.608625	-6.00458e-05	0.554683	6.00458e-05	0.541474	-0.00645791	0.406146	0.00645791	0.396386	FALSE
chr1	93158817	T	C	chr1_93158817_T_C	0.0282573	0.413504	0.0282573	0.426404	0.00963418	0.609654	0.000271665	0.460099	0.000271665	0.474891	0.0951903	0.763084	0.00261273	0.604915	0.00261273	0.617977	0.000917129	0.765411	2.51682e-05	0.606027	2.51682e-05	0.61941	0.00598631	0.363209	0.00598631	0.374412	FALSE
chr1	93164615	G	A	chr1_93164615_G_A	-0.0294203	0.232749	0.056753	0.228883	0.0194573	0.230479	-0.000606084	0.219077	0.00110679	0.215859	0.111515	0.732145	-0.00252858	0.475252	0.00615191	0.469171	0.00209709	0.601603	-4.85794e-05	0.397776	0.000114955	0.391476	-0.00627531	0.2031	0.0122172	0.199659	FALSE
chr1	93164953	T	C	chr1_93164953_T_C	0.0578184	0.219865	0.0578184	0.227459	0.02129	0.19839	0.00123334	0.198551	0.00123334	0.204212	0.114275	0.726659	0.0067473	0.446894	0.0067473	0.458546	0.00243674	0.566735	0.000143678	0.358483	0.000143678	0.370111	0.0129682	0.18859	0.0129682	0.194828	FALSE
chr1	93170555	G	A	chr1_93170555_G_A	-0.0540374	0.249953	0.0540374	0.242015	0.0169945	0.291147	-0.000969314	0.250826	0.000969314	0.243755	0.371586	0.392522	-0.020847	0.247994	0.020847	0.239733	0.0064447	0.304093	-0.0003818	0.24131	0.0003818	0.233934	-0.0142655	0.176117	0.0142655	0.17097	FALSE
chr1	93170745	A	G	chr1_93170745_A_G	-0.0119613	0.683502	0.0119613	0.669575	0.00692678	0.805876	-8.3448e-05	0.734212	8.3448e-05	0.71942	0.441221	0.339372	-0.00518621	0.509991	0.00518621	0.497626	0.00301478	0.506733	-3.5865e-05	0.583904	3.5865e-05	0.570364	-0.00309478	0.569691	0.00309478	0.556466	FALSE
chr1	93179625	C	T	chr1_93179625_C_T	-0.037126	0.378528	0.037126	0.368702	0.0154144	0.336937	-0.000651506	0.36704	0.000651506	0.35761	0.779418	0.133036	-0.0291364	0.224934	0.0291364	0.21816	0.0120251	0.152289	-0.000509478	0.24537	0.000509478	0.239098	-0.00441113	0.499297	0.00441113	0.487741	FALSE
chr1	93180650	T	C	chr1_93180650_T_C	-0.0354255	0.388682	0.0354255	0.378382	0.0166577	0.297064	-0.000542404	0.36618	0.000542404	0.355072	0.982818	0.000539365	-0.0348279	0.180013	0.0348279	0.17436	0.0163677	0.0966248	-0.000532976	0.204824	0.000532976	0.198815	-0.000752656	0.858072	0.000752656	0.845113	FALSE
chr1	93180876	T	C	chr1_93180876_T_C	-0.0211712	0.539552	0.0211712	0.525848	0.00841597	0.692418	-0.000165089	0.61141	0.000165089	0.595889	0.97555	0.00110172	-0.0206385	0.275814	0.0206385	0.267494	0.00821069	0.240156	-0.000160895	0.374898	0.000160895	0.363554	-0.000527177	0.895104	0.000527177	0.88197	FALSE
chr1	93181063	C	T	chr1_93181063_C_T	-0.0173298	0.585632	0.019885	0.577531	0.013946	0.427665	-0.000481465	0.529041	0.000498748	0.522299	0.952487	0.00518134	-0.0163509	0.323889	0.0188162	0.318613	0.0132307	0.15063	-0.000454541	0.334863	0.000471217	0.330023	-0.000628801	0.858069	0.000736777	0.85009	FALSE
chr1	93181549	T	G	chr1_93181549_T_G	-0.0275333	0.463631	0.0275333	0.451301	0.0175407	0.272027	-0.000483347	0.388729	0.000483347	0.376525	0.754442	0.152711	-0.0204992	0.266092	0.0204992	0.257683	0.0132299	0.132296	-0.000359997	0.252408	0.000359997	0.244261	-0.00389507	0.518221	0.00389507	0.506066	FALSE
chr1	93219441	T	G	chr1_93219441_T_G	0.0122581	0.622379	0.0139256	0.633109	0.0101876	0.576397	0.000118933	0.615735	0.000139067	0.627273	0.349948	0.411206	0.00446954	0.507783	0.00502529	0.516813	0.0036111	0.461293	4.42538e-05	0.520547	5.09641e-05	0.530435	0.00322022	0.512399	0.00370929	0.521455	FALSE
chr1	93304777	A	C	chr1_93304777_A_C	0.0515877	0.309729	0.0555337	0.31461	0.0239503	0.17293	0.00177234	0.260445	0.00184007	0.262593	0.554677	0.268334	0.0295045	0.234172	0.0318778	0.237734	0.0134651	0.135286	0.00101391	0.20491	0.00105464	0.206865	0.0111787	0.267713	0.0120615	0.271594	FALSE
chr1	93304815	C	G	chr1_93304815_C_G	-0.594711	0.00402449	0.594711	0.00383571	0.124043	0.00263714	-0.0789331	0.00302823	0.0789331	0.00283642	0.5425	0.275514	-0.323706	0.00609391	0.323706	0.00592561	0.0672466	0.00442594	-0.0429407	0.00336275	0.0429407	0.00323382	-0.147143	0.00257828	0.147143	0.00246347	TRUE
chr1	93305323	G	A	chr1_93305323_G_A	-0.00431923	0.823164	0.00589252	0.814401	0.00843658	0.693453	-3.68942e-05	0.810808	4.91118e-05	0.801937	0.353056	0.407554	-0.00156919	0.658731	0.00205474	0.650711	0.00300127	0.507993	-1.34959e-05	0.675033	1.72665e-05	0.666473	-0.00102577	0.735056	0.00147673	0.727251	FALSE
chr1	93336657	G	T	chr1_93336657_G_T	-0.0236945	0.36762	0.0415349	0.361891	0.011493	0.500564	-0.000326932	0.413144	0.00056892	0.407195	0.552117	0.272298	-0.0138413	0.276586	0.0228802	0.27169	0.0062939	0.31332	-0.000189495	0.321248	0.000312099	0.316092	-0.00575766	0.301056	0.00976547	0.296021	FALSE
chr1	93336707	T	A	chr1_93336707_T_A	-0.0816389	0.16674	0.084352	0.164026	0.0154714	0.340124	-0.00138534	0.219477	0.00141349	0.2164	0.573544	0.259639	-0.0461302	0.131982	0.0478596	0.129267	0.00881654	0.224475	-0.000784161	0.172003	0.000802104	0.169088	-0.0186211	0.137936	0.0191832	0.135686	FALSE
chr1	93337224	G	A	chr1_93337224_G_A	-0.00616989	0.510467	0.022689	0.503245	0.00916939	0.642323	-5.63559e-05	0.559809	0.000218347	0.552381	0.464411	0.326335	-0.0042598	0.395895	0.0109672	0.389235	0.00433017	0.413256	-4.09379e-05	0.450891	0.000106712	0.444078	-0.00163075	0.415575	0.00570208	0.40956	FALSE
chr1	93345317	T	C	chr1_93345317_T_C	-0.0827822	0.177086	0.0827822	0.172276	0.035188	0.0816117	-0.00324308	0.123108	0.00324308	0.120926	0.709948	0.180162	-0.0593152	0.107722	0.0593152	0.104567	0.025026	0.0472499	-0.00234018	0.0839534	0.00234018	0.0825933	-0.0136605	0.198004	0.0136605	0.192226	FALSE
chr1	93345343	A	G	chr1_93345343_A_G	0.0753344	0.167832	0.0753344	0.172411	0.0192479	0.246806	0.00158781	0.182566	0.00158781	0.186865	0.747025	0.157026	0.0556703	0.0970894	0.0556703	0.100233	0.014283	0.120891	0.00116791	0.119532	0.00116791	0.122465	0.011744	0.212619	0.011744	0.219097	FALSE
chr1	93346012	A	G	chr1_93346012_A_G	0.0212494	0.499471	0.0213047	0.511808	0.0188962	0.242612	0.000412926	0.413573	0.000413815	0.423616	0.931578	0.0136581	0.0198701	0.272349	0.019921	0.279225	0.0176129	0.0855073	0.000386122	0.258985	0.000386939	0.264758	0.000778062	0.827477	0.000787589	0.837434	FALSE
chr1	93346360	C	T	chr1_93346360_C_T	-0.0179242	0.468862	0.0260985	0.460358	0.0231559	0.172839	-0.000379993	0.338256	0.000587307	0.33177	0.89325	0.0410309	-0.015941	0.236331	0.0233006	0.231493	0.0206983	0.0649987	-0.000338291	0.198965	0.000524945	0.195058	-0.00106706	0.739344	0.00150214	0.730437	FALSE
chr1	93352261	A	G	chr1_93352261_A_G	0.0283483	0.393998	0.0310773	0.403937	0.0122562	0.463469	0.000381035	0.406944	0.000410453	0.41619	0.0191054	0.936216	0.000691548	0.801981	0.000704505	0.810872	0.000243659	0.915984	9.33308e-06	0.759548	9.47275e-06	0.768804	0.00340759	0.527482	0.00349016	0.537834	FALSE
chr1	93448824	C	G	chr1_93448824_C_G	-0.0971392	0.130292	0.0971392	0.127181	0.0232603	0.172578	-0.00230036	0.13743	0.00230036	0.134975	0.794052	0.12368	-0.0773681	0.0704464	0.0773681	0.0685106	0.0184417	0.07938	-0.00182885	0.0863891	0.00182885	0.0846725	-0.0111914	0.229028	0.0111914	0.221827	FALSE
chr1	93448904	T	C	chr1_93448904_T_C	0.0051061	0.663465	0.0118808	0.669045	0.0121489	0.467741	5.00165e-05	0.607782	0.00014983	0.612292	0.763898	0.145822	0.0040485	0.391787	0.00913874	0.395372	0.00925366	0.210693	4.01171e-05	0.399984	0.00011512	0.403013	0.000628801	0.726968	0.00149261	0.731662	FALSE
chr1	93509879	T	C	chr1_93509879_T_C	-0.0297043	0.488418	0.0297043	0.477983	0.0111388	0.518718	-0.000385167	0.520161	0.000385167	0.507964	0.594145	0.248359	-0.0176239	0.342784	0.0176239	0.333745	0.00653792	0.302198	-0.000229145	0.387066	0.000229145	0.37659	-0.0063547	0.434464	0.0063547	0.424584	FALSE
chr1	93591698	A	C	chr1_93591698_A_C	-0.0118007	0.679929	0.0118007	0.665655	0.00674151	0.823172	-7.87324e-05	0.735219	7.87324e-05	0.719904	0.431982	0.349185	-0.00523079	0.510023	0.00523079	0.498034	0.00288121	0.517151	-3.45661e-05	0.586772	3.45661e-05	0.573235	-0.00296299	0.578207	0.00296299	0.56467	FALSE
chr1	93592163	T	A	chr1_93592163_T_A	-0.0109216	0.607876	0.0156757	0.599844	0.00924629	0.633346	-0.000126746	0.613545	0.000161035	0.604689	0.261788	0.504437	-0.00288804	0.551031	0.00412275	0.543655	0.00237326	0.568314	-3.20202e-05	0.571773	4.09256e-05	0.56376	-0.00267082	0.497887	0.00397605	0.490792	FALSE
chr1	93615440	G	A	chr1_93615440_G_A	-0.0447637	0.365276	0.0447637	0.355843	0.0186465	0.247112	-0.000832507	0.339019	0.000832507	0.329812	0.4776	0.319286	-0.0203277	0.30098	0.0203277	0.29244	0.00874744	0.224606	-0.000371443	0.283453	0.000371443	0.274928	-0.0108278	0.290347	0.0108278	0.282912	FALSE
chr1	93615467	T	C	chr1_93615467_T_C	0.0543491	0.30404	0.0547673	0.310958	0.0163024	0.336246	0.00129686	0.317706	0.00130175	0.323336	0.494385	0.308424	0.027903	0.252225	0.0280708	0.258709	0.00810472	0.259205	0.000668109	0.263964	0.000670072	0.269732	0.0125649	0.252265	0.0126507	0.25777	FALSE
chr1	93615850	G	A	chr1_93615850_G_A	-0.0353146	0.369311	0.0353146	0.357974	0.0126051	0.444237	-0.000458394	0.38389	0.000458394	0.372549	0.474826	0.320153	-0.016646	0.287159	0.016646	0.277956	0.00586246	0.33099	-0.000211594	0.313193	0.000211594	0.302951	-0.00841101	0.293795	0.00841101	0.284842	FALSE
chr1	93616052	T	C	chr1_93616052_T_C	0.104786	0.109962	0.104786	0.11318	0.021469	0.201164	0.00229279	0.130699	0.00229279	0.134049	0.431418	0.34819	0.0453145	0.119098	0.0453145	0.123228	0.00923877	0.21375	0.000989984	0.126071	0.000989984	0.12976	0.0267304	0.0732669	0.0267304	0.0749814	FALSE
chr1	93617360	G	A	chr1_93617360_G_A	-0.0154139	0.59479	0.0168631	0.58437	0.0153556	0.349652	-0.000268833	0.512629	0.000285007	0.502787	0.293186	0.471717	-0.00492317	0.527805	0.00532325	0.519507	0.00476445	0.39812	-8.93998e-05	0.476639	9.38648e-05	0.467324	-0.0040491	0.483075	0.00446512	0.474708	FALSE
chr1	93629494	C	A	chr1_93629494_C_A	-0.0362302	0.368946	0.0362302	0.358508	0.0071396	0.789047	-0.000276822	0.498908	0.000276822	0.485229	0.560343	0.266686	-0.0202818	0.256626	0.0202818	0.248811	0.00398429	0.434185	-0.000154799	0.370149	0.000154799	0.358853	-0.00809661	0.311556	0.00809661	0.303001	FALSE
chr1	93629782	T	C	chr1_93629782_T_C	0.00451003	0.834233	0.00562728	0.837705	0.00571944	0.905494	3.06603e-05	0.874293	3.68354e-05	0.877751	0.567953	0.261819	0.00219591	0.651351	0.00288308	0.655012	0.00323249	0.487654	1.49268e-05	0.718538	1.87269e-05	0.721987	0.000994014	0.781712	0.00126713	0.784874	FALSE
chr1	93629919	C	T	chr1_93629919_C_T	-0.0338083	0.393091	0.0343137	0.384406	0.0102471	0.573203	-0.000370917	0.462561	0.000375926	0.452378	0.5132	0.293944	-0.0187895	0.295161	0.0190103	0.288015	0.00532722	0.354946	-0.000208866	0.359173	0.000211055	0.35118	-0.00818394	0.326593	0.00830144	0.319645	FALSE
chr1	93680565	A	C	chr1_93680565_A_C	0.00966534	0.673695	0.0116059	0.683336	0.0108047	0.537687	0.00012961	0.644858	0.000142122	0.65571	0.57621	0.25856	0.00533049	0.474612	0.00651182	0.482557	0.00613675	0.317488	7.12654e-05	0.485071	7.88816e-05	0.49399	0.00229449	0.595789	0.00278673	0.60481	FALSE
chr1	93681217	G	A	chr1_93681217_G_A	-0.0700555	0.192439	0.0700555	0.186157	0.0234905	0.170256	-0.00170355	0.170898	0.00170355	0.166714	0.877698	0.0545011	-0.061495	0.091465	0.061495	0.0884808	0.0206288	0.0658934	-0.00149566	0.0997337	0.00149566	0.0974071	-0.0045858	0.45857	0.0045858	0.446685	FALSE
chr1	93681463	A	G	chr1_93681463_A_G	0.0110515	0.673254	0.011936	0.682951	0.0122422	0.461964	0.000156086	0.614212	0.000163755	0.625178	0.890813	0.0432626	0.00986262	0.385892	0.0106569	0.393698	0.0109024	0.174376	0.000139328	0.391014	0.000146214	0.399492	0.000608159	0.846367	0.000681201	0.854505	FALSE
chr1	93681942	A	C	chr1_93681942_A_C	-0.0348365	0.321454	0.0426445	0.313812	0.0154117	0.342296	-0.000554536	0.320804	0.000678826	0.314737	0.86386	0.0662139	-0.0302785	0.158873	0.0369971	0.155377	0.0133182	0.133915	-0.000482311	0.191185	0.000589259	0.187716	-0.00235324	0.583693	0.00289312	0.573945	FALSE
chr1	93692170	G	A	chr1_93692170_G_A	-0.00113048	0.650932	0.0128253	0.648717	0.0070995	0.792403	-1.22978e-05	0.698525	8.99146e-05	0.695626	0.204887	0.577749	-0.000189199	0.616719	0.00272389	0.614544	0.00143861	0.679528	-2.02744e-06	0.663265	1.89111e-05	0.660531	-0.000387443	0.544466	0.00324245	0.542133	FALSE
chr1	93692386	C	G	chr1_93692386_C_G	0.128824	0.0849345	0.128824	0.0869327	0.0323058	0.0941383	0.00426787	0.0812091	0.00426787	0.0823712	0.300349	0.461978	0.0406155	0.140165	0.0406155	0.145231	0.00991797	0.199087	0.00137353	0.106967	0.00137353	0.109683	0.0327056	0.0558405	0.0327056	0.0569883	FALSE
chr1	93749705	T	A	chr1_93749705_T_A	0.00165943	0.582409	0.0172157	0.585701	0.00813371	0.713241	2.18282e-05	0.6273	0.000141775	0.631502	0.577393	0.257685	0.00141677	0.40261	0.00978744	0.405809	0.00467398	0.391317	1.57827e-05	0.469205	8.03146e-05	0.473012	0.000369976	0.512302	0.00381568	0.515821	FALSE
chr1	93749889	A	T	chr1_93749889_A_T	0.0343421	0.359341	0.0343421	0.370986	0.0120113	0.473639	0.000408188	0.380519	0.000408188	0.393137	0.644773	0.218674	0.0222693	0.22594	0.0222693	0.233313	0.00772381	0.255703	0.000263419	0.265097	0.000263419	0.27429	0.00657383	0.339962	0.00657383	0.350654	FALSE
chr1	93749960	G	A	chr1_93749960_G_A	0.0665801	0.267942	0.0665801	0.274571	0.0246195	0.180908	0.00249162	0.232453	0.00249162	0.237845	0.651633	0.215454	0.0412819	0.185446	0.0412819	0.191155	0.0157697	0.113498	0.00155827	0.170435	0.00155827	0.174606	0.0136335	0.245376	0.0136335	0.251645	FALSE
chr1	93749990	T	C	chr1_93749990_T_C	0.00186055	0.511454	0.022468	0.508814	0.00876222	0.663761	4.87586e-06	0.557652	0.000217939	0.554471	0.637606	0.222331	0.00166376	0.326584	0.0145913	0.324094	0.00554906	0.346722	8.37012e-06	0.395733	0.000140686	0.393171	0.000161964	0.47696	0.00437938	0.474664	FALSE
chr1	93750922	C	A	chr1_93750922_C_A	0.131503	0.102103	0.131503	0.104674	0.0513809	0.0358609	0.00795053	0.063512	0.00795053	0.064474	0.451638	0.333593	0.0602941	0.107213	0.0602941	0.1109	0.0231826	0.0547153	0.00364345	0.0640453	0.00364345	0.0654748	0.0327882	0.069893	0.0327882	0.0717482	FALSE
chr1	93751001	C	G	chr1_93751001_C_G	-0.000878208	0.181915	0.072196	0.183452	0.0301425	0.114715	0.000667091	0.143261	0.00208487	0.143419	0.428725	0.349526	-0.00113112	0.177374	0.0304849	0.179307	0.0127629	0.143815	0.000263639	0.13734	0.000872517	0.138171	0.00013497	0.126118	0.0185734	0.127194	FALSE
chr1	93751944	G	A	chr1_93751944_G_A	-0.212738	0.0377787	0.212738	0.0370781	0.0360793	0.0779013	-0.00792573	0.0476091	0.00792573	0.0470542	0.265219	0.497982	-0.0568074	0.10049	0.0568074	0.0973522	0.00942677	0.207418	-0.00208402	0.0776749	0.00208402	0.0761812	-0.0546501	0.0236584	0.0546501	0.0232755	FALSE
chr1	93752053	A	G	chr1_93752053_A_G	-0.0329417	0.407248	0.0356765	0.398849	0.0107845	0.540796	-0.000416964	0.452444	0.00044606	0.443528	0.238106	0.530521	-0.00824459	0.446396	0.00888391	0.438698	0.0025851	0.547343	-0.000105981	0.465053	0.000112783	0.45631	-0.00835861	0.315668	0.00905727	0.309088	FALSE
chr1	93752137	T	A	chr1_93752137_T_A	0.0269147	0.444922	0.0269147	0.457739	0.00905046	0.650399	0.000251369	0.507196	0.000251369	0.521369	0.241339	0.526307	0.00656099	0.463124	0.00656099	0.47565	0.00222219	0.584068	6.26784e-05	0.499074	6.26784e-05	0.512823	0.0069581	0.348247	0.0069581	0.358044	FALSE
chr1	93754370	G	A	chr1_93754370_G_A	0.0593802	0.275924	0.0683303	0.278157	0.0157807	0.365588	0.0018753	0.296168	0.00193753	0.297929	0.379562	0.386527	0.0215693	0.270286	0.025271	0.273034	0.00587938	0.343227	0.000689312	0.277218	0.00071508	0.279251	0.0145307	0.206189	0.0168554	0.208117	FALSE
chr1	93754387	A	G	chr1_93754387_A_G	0.013706	0.609582	0.015323	0.619545	0.00952438	0.618599	0.000151881	0.605756	0.000163483	0.616865	0.363155	0.400683	0.00458972	0.501709	0.00526648	0.510255	0.00341314	0.474479	5.08085e-05	0.518725	5.56642e-05	0.528626	0.00342347	0.505262	0.00385538	0.514212	FALSE
chr1	93758831	G	T	chr1_93758831_G_T	-0.00624247	0.744425	0.00973995	0.735624	0.00872886	0.672226	-4.172e-05	0.748874	8.29172e-05	0.7405	0.705059	0.182977	-0.00426921	0.485538	0.00668225	0.477992	0.0061526	0.317517	-2.85515e-05	0.530776	5.69748e-05	0.522925	-0.00111469	0.720953	0.00174667	0.712712	FALSE
chr1	93758856	A	T	chr1_93758856_A_T	0.00190598	0.717146	0.0101304	0.722016	0.00477069	0.95113	6.86786e-06	0.804947	5.45622e-05	0.810383	0.7216	0.172859	0.00158682	0.475191	0.0072053	0.477822	0.00342354	0.47509	6.01313e-06	0.60228	3.85924e-05	0.60532	0.000219128	0.716024	0.00164187	0.720941	FALSE
chr1	93759032	G	A	chr1_93759032_G_A	-0.0194501	0.503492	0.0227207	0.49314	0.0087723	0.666959	-0.000179815	0.557451	0.000204139	0.546131	0.812378	0.107378	-0.0155197	0.274697	0.0183148	0.268013	0.00711547	0.278047	-0.000143722	0.355012	0.00016451	0.34733	-0.00211665	0.635662	0.00238341	0.625687	FALSE
chr1	93759243	G	A	chr1_93759243_G_A	-0.212559	0.0383503	0.212559	0.0376777	0.0258648	0.145549	-0.00572614	0.0648337	0.00572614	0.0641012	0.841353	0.0840599	-0.178281	0.0194789	0.178281	0.019097	0.0216879	0.0605551	-0.00478863	0.0386664	0.00478863	0.0382792	-0.0188609	0.128896	0.0188609	0.125462	TRUE
chr1	93759305	G	A	chr1_93759305_G_A	-0.0017052	0.754122	0.00849834	0.752517	0.00649597	0.833839	-1.7157e-05	0.788252	5.91912e-05	0.785942	0.834933	0.0896757	-0.00144378	0.443705	0.00707289	0.441976	0.0054287	0.353782	-1.45209e-05	0.53421	4.92939e-05	0.531831	-0.000131794	0.847788	0.000725662	0.846421	FALSE
chr1	93818240	G	A	chr1_93818240_G_A	-0.0540694	0.270214	0.0540694	0.261443	0.0153156	0.344701	-0.000923591	0.285377	0.000923591	0.276718	0.656948	0.209615	-0.036175	0.171809	0.036175	0.166213	0.0100822	0.193757	-0.000617259	0.200619	0.000617259	0.194323	-0.010164	0.259928	0.010164	0.251933	FALSE
chr1	93818452	T	C	chr1_93818452_T_C	0.0279324	0.440511	0.0282846	0.45133	0.012023	0.473871	0.000350037	0.455766	0.000352908	0.466867	0.658447	0.21007	0.0180144	0.294775	0.0182526	0.302201	0.00790545	0.252426	0.000225508	0.330057	0.00022745	0.338145	0.00569097	0.415776	0.00573543	0.424755	FALSE
chr1	93847526	C	T	chr1_93847526_C_T	0.0446453	0.232661	0.0568183	0.237446	0.0223801	0.183437	0.00103703	0.204327	0.00126255	0.207614	0.967404	0.00204333	0.0436782	0.101611	0.055243	0.103432	0.0216572	0.0598454	0.00101385	0.112513	0.00122811	0.113948	0.00116392	0.705078	0.00160535	0.714512	FALSE
chr1	93847740	C	T	chr1_93847740_C_T	0.0017699	0.523454	0.0211768	0.5259	0.0121529	0.468117	4.27454e-05	0.507121	0.000294859	0.509159	0.953535	0.00503061	0.00194025	0.271391	0.0201737	0.272749	0.0116028	0.163111	4.46798e-05	0.307922	0.000281363	0.309705	5.87516e-05	0.855775	0.000662146	0.85776	FALSE
chr1	93847808	G	T	chr1_93847808_G_T	0.00681325	0.590377	0.0157942	0.593151	0.0091966	0.640721	7.00799e-05	0.605798	0.000147045	0.609675	0.944877	0.00769917	0.00639435	0.307876	0.014948	0.309706	0.00868935	0.225785	6.57777e-05	0.371592	0.000139096	0.374228	0.000242946	0.86462	0.00061451	0.866753	FALSE
chr1	93848141	G	A	chr1_93848141_G_A	-0.0913541	0.148488	0.0913541	0.14453	0.0169189	0.293342	-0.00160957	0.194535	0.00160957	0.189201	0.84202	0.0801611	-0.0775673	0.0754167	0.0775673	0.0731313	0.0143345	0.120381	-0.00137583	0.11769	0.00137583	0.114295	-0.00736301	0.339834	0.00736301	0.330099	FALSE
chr1	93855933	G	A	chr1_93855933_G_A	0.0365044	0.274288	0.0509028	0.279429	0.0247909	0.156511	0.00105333	0.227989	0.00136771	0.230626	0.616852	0.23612	0.0226435	0.196333	0.0317377	0.20028	0.0151863	0.10873	0.000645553	0.172246	0.000844116	0.174782	0.00785049	0.250938	0.0106007	0.255464	FALSE
chr1	93856159	C	T	chr1_93856159_C_T	-0.0339336	0.392742	0.0339336	0.380912	0.0115254	0.499361	-0.000378226	0.426029	0.000378226	0.413051	0.643413	0.221087	-0.0214288	0.249416	0.0214288	0.240594	0.0074305	0.267504	-0.000239309	0.297501	0.000239309	0.287541	-0.0070756	0.353799	0.0070756	0.343806	FALSE
chr1	93856416	C	T	chr1_93856416_C_T	0.00172266	0.694993	0.0108968	0.696827	0.00428859	0.973486	8.19886e-06	0.819288	4.54561e-05	0.821547	0.53298	0.283428	0.000817893	0.476857	0.00597687	0.479056	0.00227893	0.575143	4.17871e-06	0.623504	2.48797e-05	0.625759	0.000443019	0.60901	0.00252314	0.611352	FALSE
chr1	93856473	A	G	chr1_93856473_A_G	0.0186135	0.412448	0.0287232	0.41862	0.0118701	0.482091	0.000204591	0.418731	0.000352838	0.42582	0.49181	0.308184	0.00948069	0.304229	0.0141126	0.309722	0.00577273	0.333127	0.000103493	0.327896	0.000171414	0.334275	0.00443495	0.321503	0.00722645	0.326836	FALSE
chr1	93878405	G	A	chr1_93878405_G_A	-0.0207771	0.546184	0.0207771	0.532227	0.0104705	0.558856	-0.000224304	0.561159	0.000224304	0.546545	0.716636	0.178461	-0.014988	0.333444	0.014988	0.323886	0.00748955	0.264591	-0.000161324	0.381495	0.000161324	0.37029	-0.00325674	0.568552	0.00325674	0.555853	FALSE
chr1	93878554	G	A	chr1_93878554_G_A	-0.170589	0.0576023	0.170589	0.0564139	0.0317277	0.100709	-0.00593786	0.0674118	0.00593786	0.066369	0.830495	0.0952461	-0.141423	0.0297097	0.141423	0.0290844	0.0263283	0.0428192	-0.00492106	0.0407821	0.00492106	0.0402208	-0.0160487	0.156755	0.0160487	0.152182	TRUE
chr1	93879024	C	A	chr1_93879024_C_A	-0.00185793	0.811415	0.00609343	0.813265	0.0064574	0.843465	-1.52443e-05	0.840411	4.05666e-05	0.842591	0.940223	0.00915766	-0.00172858	0.491629	0.00572165	0.493029	0.00606419	0.322285	-1.41692e-05	0.574532	3.80454e-05	0.576215	-4.28728e-05	0.944601	0.000208012	0.947324	FALSE
chr1	93879051	G	C	chr1_93879051_G_C	-0.0081949	0.68964	0.0114842	0.680258	0.00895648	0.651674	-6.43542e-05	0.696399	9.70453e-05	0.686321	0.940944	0.00878096	-0.00769767	0.376777	0.0107981	0.370187	0.00846094	0.233395	-6.08091e-05	0.43825	9.16232e-05	0.430343	-0.000347746	0.91112	0.000430316	0.902555	FALSE
chr1	93879160	C	T	chr1_93879160_C_T	0.144785	0.0835977	0.144785	0.0854204	0.0194977	0.24482	0.00348572	0.1246	0.00348572	0.126947	0.945498	0.00651858	0.137747	0.035723	0.137747	0.0367949	0.0185138	0.0826031	0.00332671	0.0682903	0.00332671	0.0693283	0.00509392	0.427369	0.00509392	0.438322	FALSE
chr1	93879284	A	C	chr1_93879284_A_C	0.0550906	0.231031	0.0594865	0.236663	0.0287625	0.120976	0.00135842	0.180963	0.00154504	0.183722	0.926494	0.0150084	0.0506424	0.107144	0.0547393	0.109715	0.0267034	0.0417091	0.00125062	0.102056	0.00142456	0.103617	0.00263112	0.584282	0.00276768	0.59478	FALSE
chr1	93879304	G	T	chr1_93879304_G_T	-0.127844	0.0879062	0.127844	0.0860338	0.0242649	0.159946	-0.00326304	0.105717	0.00326304	0.10379	0.91948	0.0186669	-0.117786	0.0388267	0.117786	0.0379021	0.022319	0.0569372	-0.00300787	0.0586305	0.00300787	0.0578574	-0.00577036	0.393122	0.00577036	0.38237	FALSE
chr1	93879527	A	T	chr1_93879527_A_T	-0.000778973	0.895858	0.00319087	0.892728	0.00457768	0.960621	-3.83885e-06	0.94532	1.22908e-05	0.942369	0.859981	0.0646531	-0.00061957	0.625214	0.00278427	0.622882	0.00391049	0.441262	-3.09612e-06	0.739823	1.06642e-05	0.736717	-3.9697e-05	0.956826	0.000173079	0.954079	FALSE
chr1	93879567	T	C	chr1_93879567_T_C	-0.0117045	0.642074	0.0134671	0.63171	0.00719058	0.786284	-7.73354e-05	0.70296	9.30649e-05	0.692371	0.840702	0.0813007	-0.0100804	0.359042	0.0114861	0.351814	0.0060257	0.322281	-6.66841e-05	0.457905	7.92287e-05	0.44946	-0.000865395	0.799366	0.00105277	0.790866	FALSE
chr1	93879581	G	A	chr1_93879581_G_A	0.00182728	0.74733	0.00872651	0.754858	0.00692079	0.808952	5.97336e-06	0.774999	6.69481e-05	0.782334	0.833212	0.0874586	0.00152373	0.46567	0.00709301	0.472619	0.00574049	0.336383	5.05841e-06	0.541497	5.42791e-05	0.548506	0.000195309	0.823726	0.000865395	0.831449	FALSE
chr1	93879711	T	C	chr1_93879711_T_C	0.0170479	0.560616	0.018373	0.569368	0.00821043	0.70581	0.000156395	0.611598	0.000166115	0.620982	0.756457	0.147819	0.0131453	0.354943	0.0141403	0.36141	0.00626215	0.311867	0.000121438	0.433539	0.000128739	0.440333	0.00214523	0.641414	0.00228179	0.648942	FALSE
chr1	93879816	C	T	chr1_93879816_C_T	-0.00426961	0.582037	0.0174493	0.578478	0.00972246	0.601245	-8.22066e-05	0.592236	0.00018342	0.586875	0.651708	0.214824	-0.00332748	0.38454	0.0114139	0.381479	0.00638306	0.309117	-5.90007e-05	0.429523	0.000121093	0.425815	-0.000327104	0.557761	0.00334408	0.554896	FALSE
chr1	93909020	G	A	chr1_93909020_G_A	0.0393671	0.304816	0.0463178	0.31199	0.0170382	0.289647	0.000761257	0.291959	0.000870189	0.297197	0.868034	0.060492	0.0345767	0.152522	0.0406633	0.155797	0.0148224	0.112962	0.000668891	0.174261	0.000764281	0.177556	0.00259142	0.565587	0.00297569	0.575875	FALSE
chr1	93909186	C	A	chr1_93909186_C_A	0.0234084	0.484278	0.0234084	0.496617	0.0225838	0.181724	0.000568397	0.349129	0.000568397	0.359875	0.914035	0.0247384	0.0213063	0.246184	0.0213063	0.254059	0.0205929	0.0659186	0.00051646	0.206028	0.00051646	0.212481	0.00110834	0.774289	0.00110834	0.78743	FALSE
chr1	93909753	G	A	chr1_93909753_G_A	-0.0571802	0.25929	0.0571802	0.251817	0.0172506	0.279616	-0.000989363	0.259952	0.000989363	0.252634	0.945945	0.00741521	-0.0539287	0.118062	0.0539287	0.113907	0.0163276	0.0958759	-0.00093338	0.146421	0.00093338	0.142196	-0.00209124	0.672272	0.00209124	0.659095	FALSE
chr1	94384887	A	G	chr1_94384887_A_G	0.0579057	0.222773	0.0579057	0.230151	0.0133436	0.411126	0.000759104	0.270638	0.000759104	0.279568	0.622122	0.231534	0.0358312	0.150565	0.0358312	0.155544	0.00825253	0.238942	0.00046589	0.196028	0.00046589	0.202106	0.0122299	0.200064	0.0122299	0.206306	FALSE
chr1	94385019	T	C	chr1_94385019_T_C	0.100561	0.119853	0.100561	0.12259	0.0197048	0.227358	0.00189393	0.149356	0.00189393	0.152541	0.648124	0.216922	0.0658315	0.0823704	0.0658315	0.0846659	0.0128273	0.139522	0.00124329	0.107968	0.00124329	0.110488	0.0198374	0.117741	0.0198374	0.120385	FALSE
chr1	94418895	T	C	chr1_94418895_T_C	-0.0626186	0.255311	0.0738616	0.254193	0.0153449	0.375221	-0.0017867	0.290446	0.00188264	0.290859	0.859103	0.0705906	-0.0533975	0.135974	0.063094	0.135395	0.0131453	0.150267	-0.00152625	0.181761	0.001609	0.181553	-0.00504311	0.465876	0.0057259	0.46116	FALSE
chr1	94429832	C	A	chr1_94429832_C_A	0.135296	0.0852305	0.135296	0.0876701	0.0379216	0.0739328	0.00594608	0.0738562	0.00594608	0.0751536	0.304179	0.455514	0.0394225	0.143878	0.0394225	0.148583	0.0111405	0.172021	0.00170735	0.0992267	0.00170735	0.10163	0.0343967	0.0569621	0.0343967	0.0582705	FALSE
chr1	94463929	G	T	chr1_94463929_G_T	-0.103535	0.116827	0.103535	0.11397	0.0274804	0.126449	-0.00284122	0.111577	0.00284122	0.109712	0.644705	0.218383	-0.0664538	0.0829655	0.0664538	0.0803131	0.0176826	0.0840917	-0.00182077	0.0830731	0.00182077	0.0812785	-0.0213427	0.106834	0.0213427	0.104199	FALSE
chr1	94602479	G	A	chr1_94602479_G_A	0.010299	0.659665	0.0118206	0.67017	0.0043946	0.9787	4.23391e-05	0.789987	5.06059e-05	0.800027	0.705264	0.181823	0.00729347	0.405851	0.00837158	0.414119	0.00309859	0.49983	2.99353e-05	0.563165	3.57928e-05	0.572385	0.00176731	0.656427	0.00199914	0.666031	FALSE
chr1	94602541	T	C	chr1_94602541_T_C	0.021114	0.364151	0.0383871	0.366124	0.0126337	0.446392	0.000238079	0.392883	0.000457674	0.395101	0.733781	0.162706	0.0157267	0.210896	0.028719	0.211767	0.00921651	0.212106	0.000176321	0.258057	0.00034082	0.259703	0.00301221	0.415237	0.00547025	0.417669	FALSE
chr1	94602791	A	G	chr1_94602791_A_G	0.00288085	0.717651	0.00991286	0.72018	0.00611592	0.852179	2.64924e-05	0.778395	6.65117e-05	0.780922	0.748662	0.153677	0.00215941	0.456527	0.00738474	0.458383	0.00452024	0.404132	2.00852e-05	0.557972	4.91753e-05	0.560455	0.000409673	0.748216	0.00137193	0.750412	FALSE
chr1	94602949	A	G	chr1_94602949_A_G	0.0162398	0.578902	0.0162398	0.593089	0.009953	0.591089	0.000165579	0.574039	0.000165579	0.589441	0.696597	0.187892	0.011064	0.348896	0.011064	0.360123	0.00692581	0.284106	0.000112907	0.387843	0.000112907	0.400544	0.00286771	0.573078	0.00286771	0.586341	FALSE
chr1	94720685	C	G	chr1_94720685_C_G	-0.110849	0.129648	0.110849	0.126199	0.0284888	0.122968	-0.00365077	0.121153	0.00365077	0.118747	0.574333	0.260182	-0.062382	0.102778	0.062382	0.100064	0.0163034	0.0982576	-0.00202068	0.0965711	0.00202068	0.0948837	-0.0253696	0.104837	0.0253696	0.101942	FALSE
chr1	94720831	G	A	chr1_94720831_G_A	-0.00690171	0.792169	0.00716492	0.782079	0.00902442	0.651126	-6.08502e-05	0.78395	6.34021e-05	0.77291	0.600114	0.245432	-0.00432025	0.565631	0.00447029	0.556411	0.00540086	0.351034	-3.79742e-05	0.5965	3.94289e-05	0.586614	-0.0013894	0.751679	0.00145291	0.741348	FALSE
chr1	94720834	G	A	chr1_94720834_G_A	-0.0172331	0.579627	0.0172331	0.565818	0.0129083	0.432938	-0.000226027	0.526518	0.000226027	0.511242	0.600327	0.245348	-0.0101479	0.378584	0.0101479	0.36765	0.00774252	0.256255	-0.000133026	0.37969	0.000133026	0.367626	-0.00378392	0.512036	0.00378392	0.499117	FALSE
chr1	94721085	G	A	chr1_94721085_G_A	-0.053214	0.258619	0.053214	0.250293	0.0133197	0.416419	-0.000712031	0.300895	0.000712031	0.291846	0.61743	0.23536	-0.0326544	0.173892	0.0326544	0.167929	0.00814618	0.243914	-0.00043416	0.217479	0.00043416	0.210715	-0.0114248	0.222468	0.0114248	0.215646	FALSE
chr1	94802334	A	G	chr1_94802334_A_G	0.0260703	0.431688	0.0260703	0.444659	0.00744685	0.765269	0.000188635	0.529733	0.000188635	0.545247	0.549591	0.267194	0.0145297	0.295197	0.0145297	0.305069	0.00403507	0.431661	0.000104331	0.390987	0.000104331	0.403614	0.00594503	0.370449	0.00594503	0.38116	FALSE
chr1	94802453	C	T	chr1_94802453_C_T	-0.0147806	0.640019	0.0155808	0.629203	0.00633986	0.842476	-0.000117246	0.710306	0.000121275	0.698511	0.479353	0.313917	-0.00834593	0.476067	0.00866578	0.467157	0.00316175	0.503477	-6.78622e-05	0.565889	6.94723e-05	0.555783	-0.0031837	0.567301	0.00341236	0.55797	FALSE
chr1	94805970	G	A	chr1_94805970_G_A	-0.102715	0.125848	0.102715	0.12216	0.0202312	0.21698	-0.00216051	0.147697	0.00216051	0.144131	0.680729	0.199438	-0.0690285	0.0825917	0.0690285	0.0800064	0.0136959	0.125839	-0.00144533	0.104205	0.00144533	0.101673	-0.0189006	0.130595	0.0189006	0.127135	FALSE
chr1	94805973	T	C	chr1_94805973_T_C	0.0581595	0.230054	0.0581595	0.237797	0.0307461	0.102982	0.00181117	0.160383	0.00181117	0.164543	0.69104	0.193531	0.0399697	0.142014	0.0399697	0.146837	0.0212465	0.0616546	0.00124569	0.111643	0.00124569	0.114529	0.0101497	0.241204	0.0101497	0.249003	FALSE
chr1	94808034	C	T	chr1_94808034_C_T	-0.0193125	0.555338	0.0197388	0.545223	0.011483	0.502588	-0.000230438	0.551744	0.000234672	0.540913	0.257673	0.508686	-0.00526007	0.533015	0.00535747	0.52359	0.00293985	0.512521	-6.19472e-05	0.529882	6.29147e-05	0.519653	-0.00491132	0.459365	0.00501612	0.450928	FALSE
chr1	94808408	C	T	chr1_94808408_C_T	-0.0317473	0.426952	0.0317473	0.416036	0.0107079	0.544365	-0.000383694	0.463075	0.000383694	0.451367	0.377524	0.390166	-0.0126158	0.375057	0.0126158	0.364847	0.0040125	0.436018	-0.000149414	0.409716	0.000149414	0.398236	-0.00805056	0.330351	0.00805056	0.321611	FALSE
chr1	94820196	A	C	chr1_94820196_A_C	-0.0275453	0.261443	0.0524797	0.260337	0.06181	0.0218586	-0.00179682	0.106085	0.00323303	0.106255	0.871987	0.0589112	-0.0247032	0.127572	0.0461246	0.127008	0.0539599	0.00808101	-0.00161081	0.0622526	0.00284594	0.0621577	-0.00140527	0.53431	0.0033933	0.53084	FALSE
chr1	94820331	C	G	chr1_94820331_C_G	-0.0440866	0.264839	0.0527297	0.259505	0.0291456	0.114575	-0.00138065	0.182069	0.00159896	0.179929	0.885884	0.0470007	-0.0393511	0.126493	0.0468513	0.124336	0.0258435	0.0434018	-0.0012318	0.106009	0.00142124	0.104896	-0.00243105	0.570996	0.00301221	0.562548	FALSE
chr1	94820529	G	A	chr1_94820529_G_A	-0.16488	0.0593999	0.16488	0.0582323	0.0461655	0.0456769	-0.00809466	0.0482419	0.00809466	0.0478108	0.876194	0.0553342	-0.144427	0.0282155	0.144427	0.0275762	0.0403545	0.0170781	-0.00707825	0.0275991	0.00707825	0.0272629	-0.0110358	0.231756	0.0110358	0.224727	TRUE
chr1	94820538	G	T	chr1_94820538_G_T	-0.089419	0.154459	0.089419	0.150243	0.0199424	0.229669	-0.00195077	0.173178	0.00195077	0.169061	0.87569	0.055637	-0.0780732	0.0740623	0.0780732	0.0722062	0.0173949	0.0891254	-0.00169696	0.101495	0.00169696	0.0991903	-0.00603712	0.399205	0.00603712	0.388644	FALSE
chr1	94883353	C	A	chr1_94883353_C_A	-8.35281e-05	0.771261	0.00759704	0.773791	0.00623516	0.864247	-6.61335e-06	0.816671	4.74919e-05	0.818944	0.383403	0.383666	-0.000316294	0.623771	0.00301178	0.626	0.00239706	0.564426	-4.40385e-06	0.689445	1.90223e-05	0.691794	-6.35153e-05	0.682532	0.00193722	0.684991	FALSE
chr1	94883716	T	C	chr1_94883716_T_C	0.0993892	0.122081	0.0993892	0.125844	0.0158694	0.32259	0.00165112	0.170668	0.00165112	0.175408	0.629373	0.228335	0.0631746	0.0865357	0.0631746	0.0895923	0.00992756	0.195251	0.00104635	0.125531	0.00104635	0.129272	0.0203836	0.109801	0.0203836	0.113226	FALSE
chr1	94926277	G	A	chr1_94926277_G_A	-0.000387331	0.506273	0.022034	0.504469	0.00844057	0.693484	-4.07965e-06	0.559694	0.000192731	0.558238	0.831032	0.0943816	-0.000371733	0.271348	0.0182276	0.269611	0.00701241	0.281527	-3.96609e-06	0.353969	0.000159393	0.352057	0.000160376	0.677187	0.00197691	0.675275	FALSE
chr1	94927007	C	T	chr1_94927007_C_T	-0.0140364	0.311902	0.0451796	0.311069	0.0221018	0.18969	-0.00039459	0.250351	0.00112977	0.249152	0.955072	0.00460014	-0.01307	0.142581	0.0431418	0.141674	0.0211068	0.0634467	-0.000367702	0.140618	0.00107823	0.139585	-0.000582752	0.737637	0.00148149	0.734926	FALSE
chr1	94927032	C	T	chr1_94927032_C_T	-0.00195711	0.497833	0.0235804	0.495818	0.0149241	0.362687	-0.00014485	0.447873	0.000370127	0.445617	0.956919	0.00414874	-0.0017586	0.243258	0.0226665	0.24176	0.01427	0.123603	-0.000137851	0.260827	0.00035514	0.25922	-0.000211188	0.838108	0.000786001	0.835394	FALSE
chr1	94927037	C	T	chr1_94927037_C_T	0.0196151	0.435809	0.0280902	0.441495	0.0123665	0.456627	0.000263885	0.43424	0.000361112	0.438665	0.957554	0.00399655	0.018897	0.209927	0.0269637	0.211845	0.0118384	0.154633	0.000253872	0.252975	0.000346408	0.254476	0.000587516	0.817331	0.000866983	0.821288	FALSE
chr1	94927642	C	A	chr1_94927642_C_A	-0.015627	0.635054	0.015627	0.620309	0.00612694	0.86733	-0.000106754	0.724557	0.000106754	0.709714	0.871615	0.0585506	-0.0137582	0.358213	0.0137582	0.347972	0.00535273	0.354845	-9.42766e-05	0.482115	9.42766e-05	0.469505	-0.00108611	0.807006	0.00108611	0.792789	FALSE
chr1	94962858	G	A	chr1_94962858_G_A	-0.0172546	0.596692	0.0177507	0.587675	0.0144201	0.37535	-0.00030926	0.54026	0.000314846	0.531472	0.671124	0.203545	-0.0118595	0.409225	0.0121994	0.402664	0.00968006	0.20214	-0.000210796	0.396197	0.000214624	0.389804	-0.0030789	0.597175	0.00313607	0.588147	FALSE
chr1	94963470	T	G	chr1_94963470_T_G	0.00505096	0.764608	0.00734961	0.773643	0.00933053	0.63064	4.81482e-05	0.738163	6.85234e-05	0.748664	0.495983	0.304525	0.00245326	0.552288	0.00359406	0.560491	0.00459926	0.395576	2.3229e-05	0.56769	3.3341e-05	0.576262	0.00123696	0.680295	0.00180225	0.689781	FALSE
chr1	94963564	G	A	chr1_94963564_G_A	0.00588126	0.801029	0.0059891	0.812277	0.00518986	0.942551	2.90683e-05	0.859103	2.97268e-05	0.870474	0.417381	0.356167	0.00244766	0.631929	0.00249341	0.6415	0.00217538	0.585782	1.21598e-05	0.717858	1.24392e-05	0.72764	0.00149578	0.716951	0.00152437	0.727074	FALSE
chr1	94994764	T	C	chr1_94994764_T_C	-0.000379165	0.947197	0.00170739	0.945202	0.00453625	0.977527	-1.96999e-06	0.96595	7.86347e-06	0.966061	0.30756	0.454299	-2.30719e-05	0.841339	0.000489052	0.839652	0.00139138	0.686452	-1.73043e-07	0.88698	2.23982e-06	0.885437	-0.000101624	0.906341	0.000422376	0.904479	FALSE
chr1	95043919	A	T	chr1_95043919_A_T	-0.00489667	0.847581	0.00532461	0.838864	0.00420217	0.974086	-2.0785e-05	0.919495	2.21451e-05	0.91116	0.59486	0.243394	-0.00318283	0.621361	0.00342901	0.613086	0.00248391	0.554457	-1.34404e-05	0.742367	1.42229e-05	0.733683	-0.000946377	0.81256	0.00102577	0.80447	FALSE
chr1	95058511	G	C	chr1_95058511_G_C	0.141892	0.0773515	0.141892	0.079279	0.052048	0.0351974	0.00842286	0.0515251	0.00842286	0.0521753	0.17243	0.625148	0.0242688	0.2146	0.0242688	0.221987	0.00888628	0.2227	0.0014204	0.110045	0.0014204	0.113085	0.0335599	0.0565956	0.0335599	0.0577743	FALSE
chr1	95058600	G	C	chr1_95058600_G_C	0.00390433	0.866812	0.00390433	0.879966	0.00677749	0.819322	2.69714e-05	0.878147	2.69714e-05	0.891551	0.154475	0.653983	0.000524118	0.822753	0.000524118	0.835393	0.00103452	0.744063	3.59857e-06	0.840681	3.59857e-06	0.853525	0.000911444	0.805934	0.000911444	0.819317	FALSE
chr1	95058947	G	T	chr1_95058947_G_T	0.00816257	0.64848	0.0127962	0.656532	0.0221543	0.184892	0.000198674	0.471315	0.000297515	0.478641	0.227432	0.546923	0.0014261	0.605802	0.00273923	0.612797	0.0049612	0.374767	3.44108e-05	0.485697	6.24212e-05	0.492977	0.0020833	0.542192	0.00331232	0.549216	FALSE
chr1	95058995	T	C	chr1_95058995_T_C	0.0183673	0.535928	0.0183673	0.55012	0.00914541	0.643543	0.000167553	0.566643	0.000167553	0.582392	0.232047	0.541185	0.00446332	0.525355	0.00446332	0.537862	0.00210914	0.593962	4.04825e-05	0.550155	4.04825e-05	0.563625	0.00470648	0.436635	0.00470648	0.448841	FALSE
chr1	95059195	G	A	chr1_95059195_G_A	-0.0522298	0.285544	0.0522298	0.2792	0.0170884	0.286422	-0.000948138	0.297427	0.000948138	0.290044	0.270338	0.493452	-0.015833	0.333092	0.015833	0.32365	0.00468343	0.390622	-0.000292686	0.31869	0.000292686	0.309889	-0.013994	0.215812	0.013994	0.210958	FALSE
chr1	95072402	T	A	chr1_95072402_T_A	0.00829188	0.603171	0.0168736	0.60467	0.0102533	0.573194	0.00012433	0.604846	0.000209024	0.605262	0.82332	0.0990913	0.00648829	0.344703	0.0136088	0.344302	0.00837137	0.240382	9.68711e-05	0.393453	0.000166938	0.392464	0.00106229	0.712478	0.00181177	0.71283	FALSE
chr1	95073061	C	G	chr1_95073061_C_G	-0.0215293	0.52077	0.0215293	0.508039	0.0062613	0.861078	-0.000139031	0.640656	0.000139031	0.625282	0.93464	0.0116959	-0.0201711	0.264184	0.0201711	0.256453	0.00585221	0.33162	-0.000130207	0.398932	0.000130207	0.387213	-0.00077171	0.851869	0.00077171	0.838312	FALSE
chr1	95073327	T	C	chr1_95073327_T_C	0.0742601	0.16623	0.0742601	0.171557	0.012843	0.435606	0.000980772	0.231438	0.000980772	0.238389	0.864562	0.0632119	0.0644849	0.0806529	0.0644849	0.0829076	0.0111204	0.16891	0.000853224	0.137356	0.000853224	0.141314	0.00519714	0.398467	0.00519714	0.410146	FALSE
chr1	95073332	C	G	chr1_95073332_C_G	0.0824876	0.166975	0.0824876	0.172318	0.0243	0.170937	0.00240262	0.158752	0.00240262	0.162341	0.863182	0.0647249	0.0712247	0.082687	0.0712247	0.0854322	0.0209966	0.0670613	0.00207443	0.0943762	0.00207443	0.0964051	0.00590057	0.383202	0.00590057	0.39461	FALSE
chr1	95073359	G	A	chr1_95073359_G_A	-0.000836094	0.47814	0.0249782	0.476547	0.00920996	0.635149	4.67523e-05	0.524175	0.000263191	0.522161	0.84447	0.0807049	-0.000958361	0.257306	0.0210873	0.256409	0.00775119	0.25825	3.70625e-05	0.332284	0.000221625	0.330727	7.14547e-05	0.680173	0.00192928	0.679219	FALSE
chr1	95073520	C	T	chr1_95073520_C_T	-0.0241657	0.503936	0.0241657	0.490153	0.00742469	0.767102	-0.000190494	0.597296	0.000190494	0.582232	0.715399	0.175925	-0.0168765	0.304119	0.0168765	0.294712	0.00527187	0.359024	-0.000131931	0.407778	0.000131931	0.395757	-0.00427775	0.503628	0.00427775	0.490877	FALSE
chr1	95084357	C	T	chr1_95084357_C_T	-0.0740604	0.203336	0.0740604	0.197873	0.0147096	0.384661	-0.00146173	0.25115	0.00146173	0.245071	0.391697	0.376677	-0.0291665	0.212036	0.0291665	0.206041	0.00580239	0.341183	-0.000587101	0.237301	0.000587101	0.231222	-0.0187751	0.14548	0.0187751	0.141581	FALSE
chr1	95084505	T	A	chr1_95084505_T_A	0.00434857	0.747356	0.00870092	0.751194	0.00679351	0.813319	3.76461e-05	0.77914	6.69249e-05	0.782987	0.48361	0.312542	0.00177088	0.576958	0.00403588	0.578957	0.00325222	0.48746	1.54727e-05	0.63454	3.06655e-05	0.637492	0.00101942	0.663319	0.00214682	0.666487	FALSE
chr1	95084687	C	G	chr1_95084687_C_G	0.111554	0.10265	0.111554	0.105419	0.031073	0.102922	0.00374591	0.0946733	0.00374591	0.0966477	0.619259	0.234472	0.0691757	0.0765136	0.0691757	0.0786506	0.0193696	0.0746701	0.0023477	0.0726515	0.0023477	0.0741017	0.0242565	0.0893216	0.0242565	0.091416	FALSE
chr1	95085042	G	A	chr1_95085042_G_A	-0.367179	0.013758	0.367179	0.0134831	0.0756864	0.0127462	-0.0293567	0.0121605	0.0293567	0.0120096	0.616647	0.236534	-0.225502	0.0131215	0.225502	0.0128882	0.0465122	0.0119673	-0.0179554	0.010217	0.0179554	0.010177	-0.0826016	0.0110548	0.0826016	0.0108315	TRUE
chr1	95085098	C	T	chr1_95085098_C_T	-0.153017	0.0695232	0.153017	0.0682978	0.0304902	0.106083	-0.0049349	0.0768215	0.0049349	0.0759081	0.601466	0.245009	-0.0914322	0.0573577	0.0914322	0.0557548	0.0182613	0.0803906	-0.00293382	0.0612585	0.00293382	0.060386	-0.0342331	0.0562109	0.0342331	0.0553882	FALSE
chr1	95117534	G	C	chr1_95117534_G_C	-0.1392	0.0760974	0.1392	0.0745978	0.0848517	0.00902765	-0.0118466	0.0302578	0.0118466	0.0301551	0.902052	0.034066	-0.125483	0.0346045	0.125483	0.0338217	0.0765266	0.00282382	-0.0106765	0.0166565	0.0106765	0.0165801	-0.00742811	0.323826	0.00742811	0.314144	TRUE
chr1	95117838	A	C	chr1_95117838_A_C	-0.0363733	0.362662	0.0363733	0.351193	0.0097599	0.604153	-0.000361568	0.432003	0.000361568	0.419085	0.871612	0.0592786	-0.0316986	0.17887	0.0316986	0.172958	0.00851627	0.232174	-0.000315551	0.259201	0.000315551	0.25101	-0.00234689	0.637243	0.00234689	0.623551	FALSE
chr1	95216314	T	C	chr1_95216314_T_C	0.00552939	0.686636	0.0126317	0.685154	0.0140888	0.381231	0.000101664	0.626364	0.000195393	0.623743	0.667117	0.207831	0.0039474	0.462054	0.00859615	0.459574	0.00942471	0.206207	7.18521e-05	0.443696	0.000133366	0.440648	0.000963844	0.677946	0.00221509	0.67663	FALSE
chr1	95216564	C	T	chr1_95216564_C_T	0.218675	0.0389378	0.218675	0.0394655	0.0495861	0.0383556	0.011733	0.0351575	0.011733	0.0353233	0.771477	0.141145	0.169163	0.0225304	0.169163	0.0230905	0.0382609	0.0192121	0.00907304	0.022595	0.00907304	0.0228442	0.0294076	0.0696323	0.0294076	0.0715905	TRUE
chr1	95216565	C	T	chr1_95216565_C_T	0.149699	0.0748351	0.149699	0.0769645	0.0303997	0.112554	0.00500168	0.0821153	0.00500168	0.0837915	0.762628	0.147412	0.114348	0.0432764	0.114348	0.0444015	0.0230873	0.0563006	0.00379701	0.0531525	0.00379701	0.0542554	0.0206504	0.116818	0.0206504	0.120207	FALSE
chr1	95216802	C	T	chr1_95216802_C_T	-0.14853	0.0745646	0.14853	0.0730218	0.0232475	0.182155	-0.00406704	0.10241	0.00406704	0.100448	0.724317	0.172782	-0.108203	0.0470868	0.108203	0.0457826	0.0169646	0.095808	-0.00299193	0.0694017	0.00299193	0.0680441	-0.0240786	0.0960778	0.0240786	0.0941075	FALSE
chr1	95217382	G	A	chr1_95217382_G_A	0.0176899	0.557768	0.0179876	0.568354	0.00667806	0.820734	0.000126655	0.642311	0.000128118	0.653967	0.399665	0.373494	0.0076075	0.448562	0.00769305	0.457523	0.00257251	0.547673	5.14714e-05	0.536017	5.1892e-05	0.546237	0.00420153	0.472832	0.00428093	0.481931	FALSE
chr1	95233628	T	G	chr1_95233628_T_G	0.0178736	0.550167	0.0178736	0.563341	0.00802365	0.707897	0.000171588	0.594338	0.000171588	0.608619	0.803754	0.115543	0.0144329	0.303286	0.0144329	0.312505	0.00645993	0.307535	0.000139084	0.38547	0.000139084	0.396481	0.00184035	0.671892	0.00184035	0.685377	FALSE
chr1	95234038	A	G	chr1_95234038_A_G	0.328625	0.0167759	0.328625	0.0169133	0.0777948	0.0116282	0.02585	0.0130446	0.02585	0.013048	0.957416	0.00368246	0.314992	0.00649473	0.314992	0.00664771	0.0744412	0.00304273	0.0247647	0.00641601	0.0247647	0.0065391	0.0112946	0.210503	0.0112946	0.217674	TRUE
chr1	95234048	G	C	chr1_95234048_G_C	0.114303	0.122743	0.114303	0.125243	0.041295	0.0590486	0.00551024	0.0896787	0.00551024	0.0907897	0.951487	0.0052447	0.108847	0.0535364	0.108847	0.0550282	0.0392879	0.0185022	0.00524993	0.0483952	0.00524993	0.0492674	0.00388078	0.501308	0.00388078	0.513233	TRUE
chr1	95234069	C	G	chr1_95234069_C_G	0.310044	0.0188478	0.310044	0.0192164	0.0424729	0.0532065	0.0134691	0.0279209	0.0134691	0.0281534	0.960633	0.00303974	0.298363	0.00732036	0.298363	0.00742746	0.0408469	0.0162102	0.0129754	0.0142061	0.0129754	0.0143568	0.0104673	0.229968	0.0104673	0.236965	TRUE
chr1	95234488	G	C	chr1_95234488_G_C	0.0310916	0.386701	0.0340424	0.394726	0.0159222	0.320206	0.000539733	0.367065	0.000582788	0.373586	0.905062	0.0311003	0.0282402	0.199229	0.0309226	0.203469	0.014414	0.117172	0.00049001	0.220342	0.00052915	0.2243	0.00155454	0.699626	0.00166886	0.709903	FALSE
chr1	95234711	C	G	chr1_95234711_C_G	0.0041243	0.689308	0.0108139	0.696227	0.00611406	0.872585	2.80393e-05	0.761096	6.27474e-05	0.769043	0.791772	0.126371	0.00324373	0.41113	0.0085596	0.41726	0.00484312	0.381592	2.20819e-05	0.518364	4.96625e-05	0.52601	0.000566874	0.763784	0.0011925	0.771398	FALSE
chr1	96721527	A	C	chr1_96721527_A_C	-0.0241792	0.469469	0.0277813	0.461074	0.0223986	0.184902	-0.000638624	0.348086	0.000701611	0.342414	0.919958	0.0201997	-0.0224433	0.23637	0.0256906	0.232175	0.0206387	0.0659305	-0.000592401	0.202703	0.000649186	0.200255	-0.00100354	0.786402	0.00120044	0.777934	FALSE
chr1	96721618	A	G	chr1_96721618_A_G	-0.00942122	0.677879	0.0127262	0.668599	0.0125687	0.447907	-0.000119632	0.627584	0.000155202	0.617733	0.93827	0.0100386	-0.00883367	0.373091	0.0119602	0.366276	0.0117812	0.156291	-0.00011213	0.386109	0.000145779	0.378895	-0.00040491	0.892256	0.000519237	0.884141	FALSE
chr1	96845463	C	T	chr1_96845463_C_T	-0.0186838	0.55562	0.0186838	0.541697	0.0138916	0.391795	-0.000269797	0.495634	0.000269797	0.481369	0.555333	0.26883	-0.010247	0.37568	0.010247	0.364752	0.00781225	0.256008	-0.000149748	0.367491	0.000149748	0.356423	-0.0043889	0.473127	0.0043889	0.46107	FALSE
chr1	96966884	A	G	chr1_96966884_A_G	-0.00169141	0.662086	0.0129908	0.655291	0.00693033	0.798946	-7.7277e-06	0.709412	9.78987e-05	0.702161	0.676866	0.19805	-0.00204873	0.422567	0.00843757	0.41638	0.00468883	0.392145	-1.2391e-05	0.506651	6.33748e-05	0.49961	-3.49334e-05	0.644923	0.00235006	0.638428	FALSE
chr1	97138123	T	C	chr1_97138123_T_C	-0.000640447	0.798011	0.00669128	0.7949	0.00326128	0.995423	1.2877e-06	0.903342	2.30891e-05	0.900912	0.417584	0.358266	-0.000507425	0.607448	0.00291462	0.604891	0.00139863	0.687992	9.61683e-08	0.75158	1.02734e-05	0.749044	-0.000177843	0.715189	0.00160376	0.712718	FALSE
chr1	97386053	T	C	chr1_97386053_T_C	0.0333586	0.385281	0.0333586	0.397207	0.0113317	0.508755	0.000384103	0.422231	0.000384103	0.435016	0.10441	0.742732	0.00342507	0.579841	0.00342507	0.592775	0.00121374	0.717048	4.06355e-05	0.564514	4.06355e-05	0.577999	0.00705337	0.34144	0.00705337	0.351221	FALSE
chr1	97849505	T	A	chr1_97849505_T_A	-0.272305	0.0249808	0.272305	0.0247354	0.0408982	0.0588288	-0.0115965	0.0334024	0.0115965	0.033367	0.384075	0.381865	-0.106704	0.0473167	0.106704	0.0461864	0.015628	0.104623	-0.00449505	0.0422731	0.00449505	0.0419281	-0.0694174	0.0151616	0.0694174	0.0149953	TRUE
chr1	97864745	A	C	chr1_97864745_A_C	0.0109034	0.684764	0.010938	0.697704	0.0078142	0.737046	0.000100881	0.701649	0.000101094	0.71583	0.306618	0.451676	0.0033446	0.600646	0.0033541	0.610713	0.00242534	0.563879	3.0728e-05	0.63275	3.07866e-05	0.643487	0.00288359	0.583624	0.0028963	0.594182	FALSE
chr1	97864798	T	C	chr1_97864798_T_C	-0.0200928	0.55455	0.021009	0.548164	0.00893098	0.648918	-0.000239317	0.583556	0.000243172	0.576743	0.320571	0.437759	-0.00691983	0.513003	0.007161	0.507507	0.00300498	0.515951	-8.26205e-05	0.540515	8.3636e-05	0.534245	-0.00510663	0.46612	0.00533211	0.460664	FALSE
chr1	97864883	T	C	chr1_97864883_T_C	-0.194387	0.0442789	0.194387	0.0436347	0.0730152	0.0142707	-0.0147034	0.0252732	0.0147034	0.0250798	0.312754	0.445516	-0.0634589	0.0915751	0.0634589	0.0885009	0.0233837	0.0549342	-0.00491065	0.0396761	0.00491065	0.0393918	-0.049977	0.0278356	0.049977	0.0274407	TRUE
chr1	97911593	A	G	chr1_97911593_A_G	-0.0153658	0.60432	0.0182178	0.59687	0.0235929	0.168368	-0.000314711	0.506688	0.000378436	0.502202	0.198334	0.584937	-0.00305976	0.640197	0.00372266	0.634534	0.00462665	0.396683	-6.03058e-05	0.54878	7.50592e-05	0.543471	-0.00368071	0.526945	0.00435397	0.52078	FALSE
chr1	97920274	T	C	chr1_97920274_T_C	0.121662	0.0883102	0.121662	0.0906292	0.0274865	0.133345	0.00348808	0.0956555	0.00348808	0.0973714	0.688277	0.193998	0.0839525	0.0579085	0.0839525	0.0597631	0.0190685	0.077972	0.00242442	0.0673951	0.00242442	0.0687659	0.0218445	0.0959772	0.0218445	0.0987738	FALSE
chr1	97921165	C	T	chr1_97921165_C_T	-0.0153837	0.541283	0.0202038	0.532508	0.014957	0.351304	-0.000199505	0.48819	0.000292463	0.480654	0.942917	0.00839999	-0.0145621	0.280468	0.0191014	0.27509	0.0141029	0.120882	-0.000188979	0.289958	0.000276522	0.284881	-0.000665322	0.827089	0.000887626	0.819247	FALSE
chr1	97921399	A	C	chr1_97921399_A_C	0.0660784	0.198703	0.0660784	0.204405	0.040045	0.0663289	0.00246152	0.126876	0.00246152	0.129691	0.934878	0.0121046	0.0614553	0.0900668	0.0614553	0.0925643	0.0375298	0.0215093	0.00229029	0.0707284	0.00229029	0.0721208	0.00279467	0.579362	0.00279467	0.592723	FALSE
chr1	97934347	G	T	chr1_97934347_G_T	0.00180644	0.85538	0.00431804	0.85745	0.00464418	0.969773	4.91966e-06	0.912628	1.89068e-05	0.91474	0.388799	0.384802	0.000921219	0.711343	0.00161795	0.712075	0.00174241	0.638102	2.97446e-06	0.796535	6.82651e-06	0.79656	0.000485892	0.783752	0.0011528	0.784166	FALSE
chr1	97934883	T	A	chr1_97934883_T_A	-0.0403985	0.348512	0.0403985	0.338102	0.0110534	0.53263	-0.000552693	0.399331	0.000552693	0.38745	0.401726	0.376491	-0.0142937	0.318161	0.0142937	0.308501	0.00402204	0.433462	-0.000170434	0.359824	0.000170434	0.348865	-0.00979564	0.268402	0.00979564	0.260301	FALSE
chr1	97942166	C	T	chr1_97942166_C_T	-0.000201929	0.784294	0.00708735	0.785612	0.00662111	0.815714	-1.1054e-05	0.817344	4.81733e-05	0.81785	0.120781	0.714494	5.21415e-05	0.787245	0.000794185	0.788369	0.000801798	0.788518	-7.04729e-07	0.813666	5.36178e-06	0.814835	-0.000193722	0.718494	0.00158788	0.719167	FALSE
chr1	97986513	C	T	chr1_97986513_C_T	-0.0684613	0.195515	0.0684613	0.188977	0.022794	0.178349	-0.00156053	0.175636	0.00156053	0.17104	0.533587	0.28301	-0.036564	0.15555	0.036564	0.150343	0.0120846	0.150813	-0.0008276	0.145369	0.0008276	0.141051	-0.0158185	0.154076	0.0158185	0.149276	FALSE
chr1	98048289	G	A	chr1_98048289_G_A	-0.0232527	0.493042	0.0232527	0.479719	0.0102459	0.573383	-0.000241364	0.511315	0.000241364	0.496351	0.648429	0.218261	-0.015064	0.305438	0.015064	0.295737	0.00663465	0.296289	-0.000156074	0.35481	0.000156074	0.343361	-0.00452864	0.461201	0.00452864	0.44932	FALSE
chr1	98048403	A	G	chr1_98048403_A_G	-0.115657	0.147831	0.115657	0.144379	0.03061	0.121485	-0.0044435	0.131411	0.0044435	0.128909	0.702399	0.185669	-0.0822087	0.0973206	0.0822087	0.0948084	0.02124	0.070092	-0.0031431	0.0932515	0.0031431	0.0916703	-0.0190308	0.164462	0.0190308	0.161022	FALSE
chr1	98054663	T	A	chr1_98054663_T_A	0.00511317	0.811924	0.00586537	0.820687	0.00561609	0.911196	3.18971e-05	0.85371	3.54946e-05	0.862659	0.793518	0.124223	0.00408072	0.522481	0.00467203	0.530951	0.00446877	0.404194	2.55375e-05	0.615318	2.83656e-05	0.624612	0.00061451	0.847439	0.000681201	0.855668	FALSE
chr1	98661524	G	T	chr1_98661524_G_T	0.00577688	0.552027	0.0177398	0.559672	0.0103333	0.567157	3.23515e-05	0.548757	0.000188789	0.557097	0.844837	0.0783151	0.00545995	0.296417	0.0148778	0.302381	0.00868069	0.22668	3.39186e-05	0.34347	0.000157075	0.350474	0.000103212	0.736473	0.00142433	0.743413	FALSE
chr1	98661649	A	G	chr1_98661649_A_G	0.0392032	0.21194	0.0643226	0.212118	0.0226143	0.181782	0.000781256	0.192959	0.00141973	0.192842	0.86316	0.0634192	0.0333582	0.104179	0.0555663	0.104047	0.01953	0.0724745	0.000658282	0.114678	0.00122492	0.114433	0.0033155	0.437467	0.0048875	0.44132	FALSE
chr1	98794425	G	A	chr1_98794425_G_A	-0.0644398	0.215843	0.0644398	0.208745	0.0127508	0.437843	-0.000814376	0.274051	0.000814376	0.265694	0.661534	0.210236	-0.0429504	0.1375	0.0429504	0.132821	0.00842276	0.233501	-0.000542187	0.190879	0.000542187	0.185001	-0.0120488	0.21101	0.0120488	0.2042	FALSE
chr1	98794583	T	A	chr1_98794583_T_A	-0.0183951	0.581468	0.0183951	0.567437	0.00845782	0.690554	-0.00014947	0.629137	0.00014947	0.613774	0.613192	0.237574	-0.0109704	0.381861	0.0109704	0.370703	0.00519775	0.361753	-8.93985e-05	0.450867	8.93985e-05	0.437909	-0.00413802	0.511157	0.00413802	0.498612	FALSE
chr1	98794776	T	G	chr1_98794776_T_G	0.0199229	0.519155	0.0199229	0.532129	0.0119663	0.474474	0.000252551	0.497028	0.000252551	0.510973	0.507719	0.297245	0.010296	0.366726	0.010296	0.377576	0.00618215	0.319616	0.000131876	0.380445	0.000131876	0.39194	0.004743	0.43637	0.004743	0.447868	FALSE
chr1	98797792	T	C	chr1_98797792_T_C	0.00439122	0.474537	0.023656	0.476349	0.00939369	0.62361	7.88392e-05	0.511494	0.000227492	0.514915	0.441431	0.338563	0.00166922	0.366067	0.010361	0.367461	0.00397087	0.436533	2.80882e-05	0.417125	9.54169e-05	0.419673	0.000716134	0.373308	0.00598155	0.374319	FALSE
chr1	98797801	G	A	chr1_98797801_G_A	-0.130513	0.0878429	0.130513	0.0859628	0.0288281	0.117214	-0.00385522	0.0918708	0.00385522	0.0904742	0.432909	0.344936	-0.0540419	0.106738	0.0540419	0.10332	0.0126261	0.144845	-0.00160246	0.0949936	0.00160246	0.0928627	-0.0330105	0.0586826	0.0330105	0.0574003	FALSE
chr1	98797862	G	A	chr1_98797862_G_A	-0.000531599	0.802068	0.00632112	0.804325	0.00589812	0.88488	-7.864e-06	0.842806	3.84062e-05	0.844495	0.401408	0.368927	-0.00050642	0.635825	0.00243251	0.637601	0.00238114	0.566919	-4.69696e-06	0.7024	1.4858e-05	0.703918	-0.000142909	0.729121	0.00149261	0.731196	FALSE
chr1	98838262	A	G	chr1_98838262_A_G	0.00393479	0.836104	0.00532393	0.84071	0.0057629	0.892975	2.64211e-05	0.864441	3.35238e-05	0.869172	0.108786	0.735557	0.000336574	0.849027	0.000446217	0.852555	0.000620473	0.828846	2.19388e-06	0.872949	2.7452e-06	0.876644	0.000778062	0.795122	0.001048	0.800335	FALSE
chr1	98838480	A	G	chr1_98838480_A_G	0.0395834	0.273126	0.0586421	0.273117	0.0225665	0.221572	0.00189129	0.248052	0.00215455	0.246338	0.0762723	0.801153	0.00413651	0.534699	0.00591015	0.536506	0.00205607	0.628173	0.000195705	0.424989	0.000221482	0.426574	0.00933515	0.251894	0.0128952	0.252046	FALSE
chr1	98838483	G	T	chr1_98838483_G_T	-0.117606	0.10185	0.117606	0.0991804	0.0367361	0.0741241	-0.00449017	0.0826032	0.00449017	0.0812605	0.0647983	0.825945	-0.00753042	0.455964	0.00753042	0.444633	0.00223207	0.593749	-0.000266131	0.300287	0.000266131	0.291257	-0.0194071	0.131833	0.0194071	0.128786	FALSE
chr1	98850148	G	A	chr1_98850148_G_A	-0.137139	0.06101	0.166451	0.0607021	0.025875	0.142908	-0.00374284	0.0820467	0.00445929	0.0817292	0.584594	0.24099	-0.0898175	0.0530628	0.103336	0.0525499	0.0154229	0.110452	-0.00248941	0.0675121	0.00281982	0.0668762	-0.0244327	0.0572381	0.0325341	0.0567018	FALSE
chr1	98850234	T	C	chr1_98850234_T_C	0.00598285	0.382103	0.0346061	0.3816	0.0215854	0.194179	0.000145649	0.302169	0.000765303	0.301173	0.581876	0.242421	0.00364238	0.261838	0.0210687	0.261324	0.0129301	0.14235	8.97539e-05	0.226956	0.000477595	0.226237	0.00093685	0.352739	0.00681519	0.352741	FALSE
chr1	98850261	G	A	chr1_98850261_G_A	-0.00285032	0.606789	0.0153673	0.605453	0.00705343	0.795509	-4.44447e-05	0.669301	0.000112036	0.666502	0.572306	0.249343	-0.00391403	0.4117	0.00864495	0.409436	0.00423323	0.425945	-4.12065e-05	0.495561	6.67565e-05	0.492309	9.84486e-05	0.539608	0.00334725	0.538906	FALSE
chr1	98850361	A	G	chr1_98850361_A_G	-0.00486128	0.732648	0.00915217	0.726958	0.00961947	0.605915	-6.86278e-05	0.712322	9.82668e-05	0.705367	0.535811	0.274029	-0.0021595	0.529514	0.00498157	0.525972	0.00512766	0.369865	-3.3758e-05	0.547712	5.32628e-05	0.542963	-0.00127507	0.672334	0.00204043	0.666531	FALSE
chr1	98850487	G	T	chr1_98850487_G_T	0.00634148	0.700581	0.0107429	0.708172	0.00850647	0.686276	4.60437e-05	0.735663	8.23482e-05	0.743513	0.456387	0.330032	0.0034063	0.523188	0.00585902	0.529605	0.00372952	0.453535	2.45707e-05	0.578731	4.48017e-05	0.586138	0.00139416	0.652267	0.00223891	0.659792	FALSE
chr1	98850576	T	A	chr1_98850576_T_A	0.00220982	0.715951	0.0106032	0.710054	0.00545864	0.872412	-2.50285e-06	0.827055	4.62145e-05	0.819875	0.381265	0.387296	0.00162157	0.564676	0.0049783	0.55923	0.00189337	0.620452	2.35848e-06	0.687507	2.01571e-05	0.681057	0.000392207	0.63911	0.00251997	0.633014	FALSE
chr1	98850577	C	T	chr1_98850577_C_T	0.0140249	0.603557	0.0148816	0.614542	0.00544086	0.910527	8.43035e-05	0.704518	8.82801e-05	0.715987	0.382697	0.3862	0.00558309	0.491935	0.00596957	0.500472	0.00215317	0.595423	3.49437e-05	0.593339	3.67377e-05	0.603427	0.00340283	0.513518	0.00359973	0.523669	FALSE
chr1	98854208	G	A	chr1_98854208_G_A	-0.0651535	0.265581	0.0651535	0.260532	0.0245645	0.171499	-0.00221507	0.23464	0.00221507	0.229751	0.41031	0.36119	-0.0274988	0.250734	0.0274988	0.244294	0.0101357	0.194534	-0.000931634	0.214747	0.000931634	0.210053	-0.0169935	0.205404	0.0169935	0.20113	FALSE
chr1	98854698	A	G	chr1_98854698_A_G	-0.00634306	0.806357	0.00672206	0.796984	0.00502232	0.953896	-3.36664e-05	0.872931	3.5452e-05	0.863977	0.312806	0.445514	-0.0022476	0.679348	0.00233895	0.670892	0.00159753	0.65924	-1.2045e-05	0.76115	1.24753e-05	0.752072	-0.00158312	0.729977	0.00165298	0.721109	FALSE
chr1	98991543	A	G	chr1_98991543_A_G	0.00827884	0.739333	0.00957512	0.747778	0.00603378	0.871192	5.68805e-05	0.798267	6.55618e-05	0.807403	0.652616	0.216237	0.00526408	0.526119	0.00606768	0.533448	0.00389941	0.44034	3.59025e-05	0.61379	4.12844e-05	0.622628	0.00153548	0.700327	0.00188482	0.708724	FALSE
chr1	98991705	A	G	chr1_98991705_A_G	0.0343501	0.294295	0.0455185	0.299781	0.00941839	0.61818	0.000462294	0.387843	0.000521797	0.394859	0.583905	0.254891	0.0198067	0.203311	0.0263904	0.207093	0.00544192	0.35942	0.000264925	0.286824	0.000300001	0.291991	0.00725821	0.243804	0.010164	0.248734	FALSE
chr1	99004713	T	C	chr1_99004713_T_C	-0.00617209	0.707524	0.0105817	0.702605	0.00924844	0.637468	-6.37728e-05	0.69726	0.000103713	0.691636	0.753634	0.154081	-0.00459632	0.447163	0.00790287	0.443488	0.00694426	0.284555	-4.72333e-05	0.487576	7.71763e-05	0.483258	-0.000855868	0.738426	0.00147514	0.733933	FALSE
chr1	99005140	G	A	chr1_99005140_G_A	0.0594698	0.216868	0.0594698	0.223961	0.0195008	0.244744	0.00130446	0.209875	0.00130446	0.215634	0.731948	0.167665	0.0435749	0.125003	0.0435749	0.129315	0.0143117	0.122517	0.000958092	0.138087	0.000958092	0.14216	0.00917478	0.262631	0.00917478	0.270762	FALSE
chr1	99005170	G	C	chr1_99005170_G_C	0.00599048	0.599229	0.0150484	0.604772	0.0189994	0.242809	0.000144815	0.476323	0.000289029	0.482165	0.710718	0.181362	0.00448004	0.376005	0.0107124	0.380787	0.0135455	0.129369	0.000107183	0.326457	0.000206411	0.330577	0.000938438	0.604445	0.00257396	0.609384	FALSE
chr1	99005171	G	C	chr1_99005171_G_C	0.00805455	0.616798	0.0147647	0.623213	0.0220893	0.190799	0.000200032	0.449878	0.000323022	0.454938	0.710285	0.18166	0.00585347	0.371827	0.0104845	0.375887	0.0157714	0.103475	0.000145269	0.299002	0.000230173	0.301873	0.00146244	0.612819	0.00255173	0.617984	FALSE
chr1	99005275	C	G	chr1_99005275_C_G	0.00998063	0.36942	0.0346018	0.371464	0.0185025	0.254127	0.000316996	0.312788	0.000681984	0.314663	0.656845	0.213477	0.00636216	0.228992	0.0228707	0.230069	0.0121472	0.150649	0.000205124	0.217069	0.000449681	0.218792	0.00167363	0.354595	0.00654525	0.357213	FALSE
chr1	99005339	C	T	chr1_99005339_C_T	-0.0204483	0.389705	0.0320995	0.381417	0.0152982	0.336609	-0.000305153	0.358599	0.000486752	0.351838	0.615784	0.236649	-0.0128462	0.25037	0.0199834	0.244585	0.00941238	0.205766	-0.00019148	0.256022	0.000302722	0.250844	-0.00438732	0.344156	0.00681995	0.337575	FALSE
chr1	99005407	T	C	chr1_99005407_T_C	-0.00850522	0.373512	0.0365412	0.366422	0.0135243	0.405299	-0.000128831	0.375554	0.000517586	0.368452	0.567178	0.263783	-0.0048862	0.261133	0.0205556	0.255692	0.00770382	0.259073	-7.53983e-05	0.282668	0.000292674	0.276658	-0.00183718	0.312097	0.00827127	0.306171	FALSE
chr1	99106591	A	G	chr1_99106591_A_G	-0.0108141	0.555511	0.0181561	0.547493	0.00846254	0.687357	-0.000114801	0.594939	0.000155894	0.584977	0.479524	0.311799	-0.00453935	0.400442	0.0089534	0.394611	0.00404961	0.430806	-5.20132e-05	0.462642	7.67181e-05	0.455212	-0.0024374	0.478577	0.00413643	0.471457	FALSE
chr1	99144145	C	T	chr1_99144145_C_T	-0.00292821	0.745167	0.00887849	0.74634	0.0170559	0.296174	-8.7574e-05	0.614932	0.000177943	0.616658	0.454996	0.329482	-0.00124232	0.559126	0.0040625	0.560555	0.00774366	0.257633	-3.88711e-05	0.485786	8.14814e-05	0.488052	-0.000687553	0.662401	0.00211347	0.663538	FALSE
chr1	99481384	A	G	chr1_99481384_A_G	-0.00849545	0.768425	0.00849545	0.753846	0.00766889	0.747217	-6.24395e-05	0.792107	6.24395e-05	0.777006	0.519463	0.292484	-0.00463823	0.565882	0.00463823	0.553239	0.00401319	0.431875	-3.4128e-05	0.621105	3.4128e-05	0.607083	-0.00203725	0.689998	0.00203725	0.675976	FALSE
chr1	99481735	A	G	chr1_99481735_A_G	0.0403709	0.308088	0.0403709	0.318463	0.00625142	0.85642	0.000254034	0.468282	0.000254034	0.483393	0.484137	0.313384	0.0192139	0.241383	0.0192139	0.249746	0.00300837	0.506409	0.000120075	0.366875	0.000120075	0.379052	0.00998142	0.237105	0.00998142	0.245107	FALSE
chr1	99685481	A	G	chr1_99685481_A_G	0.00065002	0.68732	0.0117807	0.681995	0.00643449	0.823454	3.30746e-05	0.747018	8.98686e-05	0.742632	0.576133	0.256355	1.91604e-05	0.490944	0.00647163	0.485578	0.00364288	0.45999	1.58569e-05	0.580427	4.8339e-05	0.575022	0.000258825	0.609818	0.00278991	0.604982	FALSE
chr1	99685547	C	T	chr1_99685547_C_T	-0.0243141	0.464356	0.0275277	0.456012	0.00967593	0.608331	-0.000258914	0.509192	0.000288774	0.500206	0.607055	0.23864	-0.0148116	0.312475	0.0165578	0.30675	0.00585581	0.331243	-0.000157523	0.371456	0.000173749	0.364755	-0.00506534	0.411695	0.00585928	0.404727	FALSE
chr1	99685841	G	A	chr1_99685841_G_A	0.133813	0.0838926	0.133813	0.086057	0.0281868	0.124117	0.00400465	0.0915235	0.00400465	0.0933112	0.668604	0.202754	0.0888459	0.0580386	0.0888459	0.0598903	0.018656	0.0781898	0.00263923	0.0666682	0.00263923	0.0678557	0.0259222	0.0847056	0.0259222	0.0867	FALSE
chr1	99685920	C	G	chr1_99685920_C_G	-0.0650104	0.222821	0.0650104	0.215856	0.0153922	0.334293	-0.00100257	0.251024	0.00100257	0.243777	0.628725	0.225173	-0.0422967	0.148064	0.0422967	0.143272	0.00964294	0.199884	-0.000649628	0.180944	0.000649628	0.175741	-0.0128364	0.203057	0.0128364	0.197318	FALSE
chr1	99686030	A	G	chr1_99686030_A_G	-0.0519415	0.279811	0.0519415	0.271959	0.015892	0.341414	-0.000957435	0.290986	0.000957435	0.283392	0.594919	0.244688	-0.0305893	0.197337	0.0305893	0.191501	0.00920722	0.219458	-0.000551721	0.220131	0.000551721	0.214212	-0.0112819	0.237084	0.0112819	0.230662	FALSE
chr1	99704546	T	C	chr1_99704546_T_C	0.146061	0.0692053	0.146061	0.0705475	0.0231593	0.173546	0.00341228	0.0950196	0.00341228	0.0965363	0.620465	0.232291	0.088094	0.0543911	0.088094	0.0559452	0.0145102	0.117575	0.00208145	0.0728987	0.00208145	0.0743614	0.0306969	0.0632151	0.0306969	0.0646425	FALSE
chr1	99704946	T	C	chr1_99704946_T_C	-0.0137956	0.658574	0.0137956	0.644896	0.0120073	0.47385	-0.000184813	0.60567	0.000184813	0.590825	0.467715	0.325227	-0.00578004	0.500935	0.00578004	0.488709	0.00546041	0.350714	-7.60025e-05	0.489379	7.60025e-05	0.47627	-0.00335837	0.561596	0.00335837	0.549126	FALSE
chr1	99707973	G	A	chr1_99707973_G_A	-0.00101928	0.775204	0.00765759	0.777077	0.00484586	0.95046	-6.73819e-06	0.851974	3.81602e-05	0.854005	0.517587	0.292417	-0.000239435	0.562706	0.00376551	0.564525	0.00252633	0.550398	-1.84459e-06	0.66957	1.87917e-05	0.671751	-0.000204837	0.677218	0.00194833	0.679609	FALSE
chr1	99766518	A	G	chr1_99766518_A_G	0.0604318	0.216892	0.0604318	0.223584	0.0157948	0.327451	0.000962956	0.240217	0.000962956	0.247289	0.755493	0.149565	0.0457601	0.121475	0.0457601	0.125902	0.0118849	0.155054	0.000725844	0.155117	0.000725844	0.159966	0.00829986	0.287313	0.00829986	0.296055	FALSE
chr1	99766780	C	T	chr1_99766780_C_T	-0.0032677	0.614991	0.0153004	0.618012	0.00930968	0.63236	-3.90841e-05	0.649125	0.000139051	0.652149	0.710405	0.179428	-0.00198825	0.388092	0.0110517	0.390772	0.00658352	0.298065	-2.51989e-05	0.448479	9.99171e-05	0.451067	-0.000717722	0.645608	0.00236912	0.647726	FALSE
chr1	99784641	G	A	chr1_99784641_G_A	-0.000807506	0.745026	0.00892306	0.743123	0.00922771	0.632832	-2.53995e-05	0.738157	8.34986e-05	0.735752	0.675437	0.199822	-0.00031731	0.486981	0.00616393	0.484756	0.00623799	0.315271	-1.59094e-05	0.5256	5.75272e-05	0.52367	-0.000236594	0.731962	0.00152278	0.730051	FALSE
chr1	99784670	G	A	chr1_99784670_G_A	-0.00997615	0.509989	0.0216026	0.506718	0.00989409	0.594583	-9.36189e-05	0.5305	0.00020752	0.528002	0.698893	0.185977	-0.00701027	0.302087	0.0150127	0.300105	0.00694402	0.283447	-6.56739e-05	0.35619	0.000144634	0.354151	-0.00162281	0.509102	0.0037347	0.506922	FALSE
chr1	99784966	G	A	chr1_99784966_G_A	-0.125778	0.0950568	0.125778	0.0930521	0.0154309	0.336067	-0.00208089	0.157972	0.00208089	0.154369	0.752184	0.147802	-0.096771	0.0560406	0.096771	0.0546332	0.0117255	0.157836	-0.00161976	0.103097	0.00161976	0.100488	-0.0171428	0.143991	0.0171428	0.140183	FALSE
chr1	99794164	C	G	chr1_99794164_C_G	0.0394953	0.344359	0.0394953	0.354053	0.0175309	0.287918	0.000858497	0.308055	0.000858497	0.316685	0.18805	0.60047	0.00779464	0.435757	0.00779464	0.447347	0.00334554	0.485254	0.000171016	0.376695	0.000171016	0.38774	0.00969878	0.270593	0.00969878	0.278451	FALSE
chr1	99794198	C	G	chr1_99794198_C_G	-0.00778471	0.676475	0.0119677	0.667415	0.00611452	0.868382	-5.70952e-05	0.746615	7.86498e-05	0.736617	0.171729	0.625546	-0.00112753	0.669606	0.00198552	0.661437	0.0010329	0.744206	-8.32428e-06	0.725552	1.27454e-05	0.716812	-0.00198803	0.576173	0.00299157	0.567938	FALSE
chr1	99808794	A	C	chr1_99808794_A_C	0.0502465	0.252754	0.0502465	0.261319	0.0326915	0.0910288	0.00162215	0.162448	0.00162215	0.166602	0.561362	0.267028	0.0284222	0.181282	0.0284222	0.187541	0.0183137	0.0795131	0.00091529	0.128585	0.00091529	0.132314	0.0116169	0.206753	0.0116169	0.213753	FALSE
chr1	99809114	A	G	chr1_99809114_A_G	-0.00748767	0.786549	0.00748767	0.772614	0.00629891	0.843199	-5.13405e-05	0.817944	5.13405e-05	0.80339	0.541039	0.278379	-0.00412038	0.550047	0.00412038	0.537467	0.00345206	0.47338	-2.86233e-05	0.625249	2.86233e-05	0.611636	-0.00182606	0.697251	0.00182606	0.683784	FALSE
chr1	99809125	C	T	chr1_99809125_C_T	-0.00671861	0.760563	0.00869079	0.755017	0.00470734	0.967678	-3.27247e-05	0.849141	4.1402e-05	0.844269	0.53937	0.279325	-0.0034098	0.554142	0.00453232	0.54907	0.00253824	0.54895	-1.65669e-05	0.671258	2.15273e-05	0.666324	-0.00158471	0.67531	0.00207377	0.670628	FALSE
chr1	99809205	C	T	chr1_99809205_C_T	-0.0104804	0.638527	0.0142298	0.634367	0.00542316	0.887426	-8.66381e-05	0.742251	9.93264e-05	0.736472	0.4912	0.308054	-0.0053819	0.471552	0.00724271	0.467786	0.00268257	0.542389	-4.51722e-05	0.589371	5.13598e-05	0.584703	-0.00247074	0.555707	0.00341394	0.551409	FALSE
chr1	99809438	A	G	chr1_99809438_A_G	0.00997271	0.693509	0.00997271	0.70773	0.00858491	0.680391	9.23312e-05	0.696127	9.23312e-05	0.711357	0.31713	0.441407	0.00313845	0.588278	0.00313845	0.600795	0.00271864	0.532034	2.90906e-05	0.607692	2.90906e-05	0.621444	0.00256919	0.596446	0.00256919	0.610141	FALSE
chr1	99820480	C	T	chr1_99820480_C_T	0.0424398	0.351969	0.0439688	0.358887	0.0157341	0.3408	0.000896567	0.349739	0.000916506	0.356627	0.752492	0.15475	0.0316116	0.208358	0.0327754	0.212903	0.0118306	0.160749	0.0006674	0.230382	0.000682574	0.235079	0.00614192	0.411217	0.006342	0.418834	FALSE
chr1	99820678	C	T	chr1_99820678_C_T	-0.273937	0.0250168	0.273937	0.0246851	0.0197216	0.230236	-0.00546775	0.0687695	0.00546775	0.0679675	0.777538	0.137063	-0.212656	0.0150919	0.212656	0.0147222	0.0153439	0.10707	-0.00424703	0.0440366	0.00424703	0.04358	-0.0369087	0.0502012	0.0369087	0.0490687	TRUE
chr1	99820745	C	T	chr1_99820745_C_T	-0.174487	0.0526517	0.174487	0.0518317	0.0198178	0.224943	-0.00349674	0.0951506	0.00349674	0.0936316	0.769973	0.142477	-0.134126	0.0307697	0.134126	0.0302869	0.0152649	0.107234	-0.00268864	0.0614772	0.00268864	0.0604789	-0.0231799	0.0946683	0.0231799	0.0922861	FALSE
chr1	99820996	A	T	chr1_99820996_A_T	0.0111529	0.672562	0.0111529	0.686585	0.00429941	0.985362	4.81725e-05	0.798102	4.81725e-05	0.812083	0.714154	0.179847	0.00797891	0.409267	0.00797891	0.421105	0.00306955	0.501009	3.44316e-05	0.565157	3.44316e-05	0.578873	0.00181971	0.675917	0.00181971	0.689724	FALSE
chr1	99969523	T	C	chr1_99969523_T_C	-0.117123	0.107843	0.117123	0.105056	0.0367045	0.0741492	-0.0047783	0.0847539	0.0047783	0.0837305	0.696423	0.185195	-0.0827845	0.0698756	0.0827845	0.067798	0.0256478	0.0446233	-0.00339062	0.0597467	0.00339062	0.0587266	-0.0202423	0.121341	0.0202423	0.118405	FALSE
chr1	99969764	C	T	chr1_99969764_C_T	-0.00131857	0.451304	0.0290858	0.457655	0.00944465	0.622348	-0.000128597	0.513743	0.000335081	0.520621	0.828541	0.0914938	0.00013342	0.259925	0.0236489	0.264603	0.00772623	0.257701	-9.10033e-05	0.339901	0.000267617	0.345968	-0.000827286	0.599775	0.0029868	0.605376	FALSE
chr1	100028226	G	A	chr1_100028226_G_A	-0.0424504	0.337346	0.0424504	0.327371	0.0140012	0.387069	-0.000651162	0.345271	0.000651162	0.335351	0.194246	0.591782	-0.00751834	0.449043	0.00751834	0.437154	0.00262883	0.539494	-0.000113722	0.422291	0.000113722	0.409851	-0.0102101	0.264319	0.0102101	0.256484	FALSE
chr1	100028378	C	G	chr1_100028378_C_G	-0.111753	0.113601	0.111753	0.110611	0.0272779	0.138927	-0.00348226	0.115231	0.00348226	0.113009	0.298787	0.460449	-0.0347444	0.176059	0.0347444	0.170111	0.00842191	0.244891	-0.00112424	0.144965	0.00112424	0.141109	-0.0288534	0.0748586	0.0288534	0.0732389	FALSE
chr1	100029096	A	G	chr1_100029096_A_G	0.0251109	0.501494	0.0252778	0.510173	0.0142125	0.37788	0.00039402	0.491521	0.000396349	0.500991	0.494825	0.304698	0.0130728	0.395409	0.0131485	0.402895	0.00703596	0.282448	0.000206085	0.397468	0.00020714	0.4053	0.00574019	0.430608	0.00579418	0.438454	FALSE
chr1	100037607	G	A	chr1_100037607_G_A	-0.0075713	0.766801	0.00838983	0.757674	0.00596906	0.875956	-4.95479e-05	0.814857	5.30379e-05	0.80529	0.871242	0.0598712	-0.00657306	0.456188	0.0072884	0.448216	0.00520289	0.363929	-4.30708e-05	0.559276	4.61208e-05	0.549679	-0.000514474	0.882085	0.000577989	0.874201	FALSE
chr1	100038008	T	C	chr1_100038008_T_C	0.324746	0.0165059	0.324746	0.0167533	0.0450357	0.0478408	0.0156533	0.024582	0.0156533	0.0246092	0.976793	0.000961627	0.317119	0.00619766	0.317119	0.00629805	0.0439484	0.0138005	0.0152715	0.0121473	0.0152715	0.0122753	0.00862061	0.275069	0.00862061	0.28349	TRUE
chr1	100038437	A	C	chr1_100038437_A_C	-0.0277301	0.460106	0.0277301	0.447419	0.0174343	0.274583	-0.000476197	0.397177	0.000476197	0.385635	0.969894	0.00174721	-0.0269127	0.224804	0.0269127	0.217631	0.0169094	0.0905765	-0.000462161	0.227302	0.000462161	0.220417	-0.000822523	0.843593	0.000822523	0.830502	FALSE
chr1	100038606	C	T	chr1_100038606_C_T	-0.0435225	0.318907	0.0435225	0.309128	0.0149798	0.348732	-0.000666025	0.323248	0.000666025	0.31315	0.951135	0.00580732	-0.0414806	0.145034	0.0414806	0.140149	0.0142475	0.119104	-0.000634796	0.18283	0.000634796	0.177087	-0.00155771	0.734625	0.00155771	0.72082	FALSE
chr1	100038712	C	T	chr1_100038712_C_T	0.000148841	0.82125	0.00598165	0.818158	0.014125	0.38135	1.78777e-05	0.746409	8.9057e-05	0.742153	0.934589	0.0126849	0.000153844	0.538981	0.00561287	0.534724	0.0132044	0.133321	1.69921e-05	0.512447	8.35972e-05	0.506677	3.17576e-06	0.943933	0.000244534	0.941457	FALSE
chr1	100038716	C	T	chr1_100038716_C_T	0.0254477	0.45915	0.0254477	0.471015	0.00891299	0.660229	0.000236007	0.515365	0.000236007	0.529486	0.934902	0.0124793	0.0237837	0.228714	0.0237837	0.236029	0.00833321	0.23654	0.000220649	0.309886	0.000220649	0.319598	0.00093685	0.797906	0.00093685	0.811119	FALSE
chr1	100039014	G	C	chr1_100039014_G_C	0.0118117	0.323648	0.0423969	0.330355	0.0113183	0.509695	9.79533e-05	0.373702	0.000489033	0.381405	0.846457	0.080321	0.00967931	0.163969	0.0362212	0.168001	0.00956318	0.203003	7.84148e-05	0.226987	0.000417794	0.232398	0.00114486	0.54739	0.00319958	0.554825	FALSE
chr1	100047012	G	A	chr1_100047012_G_A	-0.171759	0.055524	0.171759	0.0545403	0.0242599	0.163937	-0.00444098	0.0833559	0.00444098	0.0821931	0.491586	0.309223	-0.0847745	0.0638051	0.0847745	0.0619202	0.0118344	0.157771	-0.00218616	0.0787432	0.00218616	0.0770361	-0.042263	0.0377482	0.042263	0.037015	FALSE
chr1	100064566	A	G	chr1_100064566_A_G	0.0121865	0.55035	0.0205775	0.554178	0.0127318	0.44599	0.00026618	0.507378	0.000351527	0.511412	0.0388428	0.884289	0.000718019	0.783202	0.00101425	0.787413	0.00055072	0.84284	1.52305e-05	0.731154	1.83422e-05	0.736231	0.00235959	0.556647	0.00351874	0.560608	FALSE
chr1	100064612	G	T	chr1_100064612_G_T	-0.0267049	0.472675	0.0267049	0.46025	0.0191455	0.239748	-0.000574306	0.375038	0.000574306	0.36412	0.0349254	0.894432	-0.00102332	0.786641	0.00102332	0.774078	0.000673758	0.816021	-2.25842e-05	0.691714	2.25842e-05	0.67834	-0.00413167	0.514097	0.00413167	0.502451	FALSE
chr1	100072008	C	G	chr1_100072008_C_G	-0.00508997	0.801655	0.00674818	0.793342	0.00985563	0.595352	-5.84876e-05	0.775594	6.91617e-05	0.766106	0.053699	0.849654	-0.000389517	0.867059	0.000436464	0.859158	0.000559138	0.838805	-4.35159e-06	0.851236	4.6538e-06	0.843142	-0.00105435	0.777911	0.00124807	0.769135	FALSE
chr1	100074744	T	C	chr1_100074744_T_C	0.0448255	0.297665	0.0450694	0.305557	0.0205426	0.225743	0.00108792	0.262865	0.00109055	0.267589	0.092918	0.768853	0.00510938	0.521005	0.00511443	0.530762	0.00205565	0.611699	0.000122473	0.422164	0.000122527	0.432503	0.0103022	0.258	0.0103244	0.264132	FALSE
chr1	100075422	T	C	chr1_100075422_T_C	0.218848	0.0341169	0.218848	0.0348004	0.0471871	0.0449126	0.0106952	0.0349418	0.0106952	0.0352996	0.215399	0.565915	0.0487901	0.114019	0.0487901	0.117757	0.0105547	0.188624	0.0024581	0.0710621	0.0024581	0.0724308	0.0541896	0.0230575	0.0541896	0.0234642	FALSE
chr1	100133310	G	A	chr1_100133310_G_A	-0.0613265	0.234994	0.0613265	0.227827	0.0130428	0.425722	-0.000786244	0.290957	0.000786244	0.282707	0.925512	0.0163011	-0.0568715	0.107668	0.0568715	0.104171	0.012076	0.151394	-0.000729557	0.166654	0.000729557	0.16167	-0.00260413	0.616329	0.00260413	0.603084	FALSE
chr1	100133311	C	T	chr1_100133311_C_T	-0.066016	0.245948	0.066016	0.239427	0.0140281	0.395	-0.00102225	0.288787	0.00102225	0.281058	0.925308	0.016405	-0.0614431	0.115689	0.0614431	0.112182	0.0129767	0.140937	-0.000949931	0.168784	0.000949931	0.16411	-0.00267717	0.616908	0.00267717	0.603664	FALSE
chr1	100152331	C	T	chr1_100152331_C_T	0.000154238	0.868381	0.00406588	0.87147	0.00553746	0.913479	-7.60564e-07	0.898075	2.24495e-05	0.90114	0.348946	0.412443	-1.47147e-06	0.722355	0.00142918	0.725387	0.0019231	0.615639	-5.7932e-07	0.779134	7.89536e-06	0.781898	2.38182e-05	0.79578	0.00103371	0.798069	FALSE
chr1	100249898	G	A	chr1_100249898_G_A	-0.0853594	0.162437	0.0909527	0.159641	0.0269507	0.130924	-0.00237572	0.143583	0.00251601	0.142354	0.918831	0.0169718	-0.0790535	0.0745155	0.0842003	0.0734462	0.0247882	0.0463538	-0.00220281	0.08093	0.00233189	0.0804633	-0.00356956	0.510475	0.00387125	0.501739	FALSE
chr1	100250192	C	G	chr1_100250192_C_G	-0.00159293	0.573312	0.0189923	0.578317	0.0317446	0.0971959	-0.000106917	0.380773	0.000585057	0.387574	0.855258	0.0669915	-0.000730215	0.332268	0.0157043	0.336608	0.0271515	0.0390702	-6.97708e-05	0.233977	0.000482676	0.239272	-0.000533528	0.722331	0.00170221	0.727073	FALSE
chr1	100250235	G	A	chr1_100250235_G_A	-0.000161061	0.775269	0.00745527	0.774556	0.00617542	0.856753	-5.10255e-07	0.828597	4.29826e-05	0.827651	0.833771	0.0848033	-0.000320608	0.475989	0.00625321	0.474642	0.005155	0.364835	-1.54668e-06	0.575941	3.60787e-05	0.574469	0.000147673	0.874285	0.000585928	0.87359	FALSE
chr1	100265607	G	A	chr1_100265607_G_A	-0.0058521	0.763122	0.00888454	0.757436	0.0111009	0.519473	-8.38131e-05	0.733238	0.000105008	0.726854	0.772761	0.136372	-0.00431481	0.513782	0.00680168	0.509423	0.00850035	0.232909	-6.25725e-05	0.528742	7.97933e-05	0.523913	-0.000843165	0.798923	0.00113534	0.794235	FALSE
chr1	100265707	T	G	chr1_100265707_T_G	0.023822	0.523051	0.023822	0.533782	0.0152761	0.347659	0.000369755	0.492816	0.000369755	0.503999	0.837488	0.0837883	0.0208192	0.307982	0.0208192	0.316383	0.0128007	0.141223	0.000321438	0.318419	0.000321438	0.326554	0.00151643	0.729595	0.00151643	0.743128	FALSE
chr1	100265744	G	C	chr1_100265744_G_C	0.232043	0.0315233	0.232043	0.0320486	0.0413078	0.0585511	0.0100501	0.0378836	0.0100501	0.0380908	0.870808	0.0568169	0.201285	0.0151544	0.201285	0.0154606	0.0357997	0.022447	0.00868157	0.0216179	0.00868157	0.0218366	0.0167426	0.141116	0.0167426	0.145879	TRUE
chr1	100266264	G	A	chr1_100266264_G_A	-0.183966	0.0508192	0.183966	0.0501705	0.0324789	0.0939929	-0.00629195	0.0610754	0.00629195	0.0605043	0.945096	0.00693041	-0.174359	0.0212321	0.174359	0.0207784	0.0307222	0.0309541	-0.00596766	0.0325826	0.00596766	0.0323178	-0.00654366	0.358402	0.00654366	0.34779	TRUE
chr1	100266894	T	C	chr1_100266894_T_C	-0.0717505	0.199543	0.0717505	0.193363	0.0368521	0.0728708	-0.00286076	0.126608	0.00286076	0.123634	0.681596	0.198385	-0.0499649	0.124905	0.0499649	0.120939	0.0252286	0.045723	-0.00199912	0.0893891	0.00199912	0.0873671	-0.0123394	0.212041	0.0123394	0.205811	FALSE
chr1	100306465	T	G	chr1_100306465_T_G	-0.00294034	0.754023	0.00851115	0.75038	0.00745012	0.765565	-2.3487e-05	0.777758	6.455e-05	0.774163	0.125425	0.70855	-0.000211049	0.777406	0.000947727	0.774733	0.000869014	0.77575	-1.21028e-06	0.799601	6.41031e-06	0.797073	-0.000504946	0.699525	0.0017816	0.696812	FALSE
chr1	100307522	C	T	chr1_100307522_C_T	-0.0645011	0.204295	0.069544	0.199761	0.0185785	0.248962	-0.00117073	0.218003	0.00127815	0.214389	0.368049	0.395282	-0.0240089	0.220754	0.0257815	0.215375	0.00683329	0.289312	-0.000436374	0.21627	0.000474132	0.212149	-0.0168601	0.140895	0.018213	0.138216	FALSE
chr1	100351547	C	T	chr1_100351547_C_T	0.0192135	0.520359	0.0192135	0.534438	0.00512302	0.929111	0.000100903	0.663001	0.000100903	0.678591	0.902245	0.0252407	0.0172629	0.259936	0.0172629	0.269238	0.00462012	0.396105	9.05994e-05	0.412981	9.05994e-05	0.426067	0.000984486	0.789767	0.000984486	0.803378	FALSE
chr1	100351828	A	G	chr1_100351828_A_G	0.0305941	0.374905	0.0355077	0.383695	0.0113363	0.510708	0.000318257	0.414596	0.000379853	0.42316	0.923656	0.0144048	0.0282225	0.181687	0.032908	0.185904	0.0104706	0.181185	0.00029321	0.243547	0.000351947	0.248804	0.00145768	0.708797	0.00158471	0.719014	FALSE
chr1	100352622	G	C	chr1_100352622_G_C	-0.00712533	0.729595	0.00985837	0.72451	0.00566827	0.898925	-5.3404e-05	0.792724	6.68553e-05	0.787445	0.89741	0.0361597	-0.00628347	0.431837	0.00878232	0.428226	0.00507672	0.371567	-4.71297e-05	0.545943	5.94307e-05	0.54135	-0.000395382	0.883525	0.000547819	0.880114	FALSE
chr1	100352730	A	T	chr1_100352730_A_T	0.0179015	0.50737	0.024512	0.513613	0.0120104	0.496933	0.000430043	0.49587	0.000474489	0.502166	0.885995	0.0461868	0.0157766	0.271523	0.021597	0.275463	0.0106157	0.191084	0.000377295	0.311247	0.000416429	0.315608	0.000976547	0.742447	0.00147197	0.749845	FALSE
chr1	100352908	T	C	chr1_100352908_T_C	-0.117867	0.113846	0.117867	0.110597	0.0464465	0.0443791	-0.00617528	0.0725521	0.00617528	0.0714933	0.852054	0.0760093	-0.101471	0.0565734	0.101471	0.0548753	0.039706	0.0177406	-0.00533048	0.0430967	0.00533048	0.0422666	-0.00866507	0.300389	0.00866507	0.291959	TRUE
chr1	100364814	A	G	chr1_100364814_A_G	-0.0140806	0.593579	0.0172868	0.584461	0.0071351	0.789972	-9.97067e-05	0.667655	0.000120082	0.657525	0.250819	0.516813	-0.00330202	0.562398	0.00400697	0.554198	0.00179879	0.634307	-2.38432e-05	0.620162	2.83232e-05	0.611398	-0.00316306	0.498809	0.00410626	0.491505	FALSE
chr1	100364923	T	C	chr1_100364923_T_C	0.0327321	0.395767	0.0327321	0.406189	0.0111094	0.526443	0.000393846	0.42675	0.000393846	0.439021	0.262991	0.502016	0.00816688	0.418415	0.00816688	0.429638	0.00277396	0.530767	9.50007e-05	0.434728	9.50007e-05	0.4472	0.00801404	0.313839	0.00801404	0.322423	FALSE
chr1	100365192	T	C	chr1_100365192_T_C	0.00246556	0.513866	0.0230583	0.516459	0.0138309	0.390798	3.26651e-06	0.496607	0.000321874	0.499326	0.233439	0.539386	-0.000174999	0.553014	0.0045118	0.555231	0.00323666	0.493406	-7.5714e-06	0.518922	6.40004e-05	0.521386	0.00053194	0.420335	0.00572749	0.422462	FALSE
chr1	100365383	G	A	chr1_100365383_G_A	0.00838429	0.741304	0.00866686	0.751757	0.00559697	0.907165	4.86077e-05	0.813357	5.03229e-05	0.82347	0.241266	0.528779	0.00174364	0.719038	0.00180197	0.728179	0.00139852	0.691545	1.06355e-05	0.776963	1.09896e-05	0.786692	0.00208012	0.660769	0.00219128	0.670116	FALSE
chr1	100365547	C	T	chr1_100365547_C_T	-0.027601	0.437746	0.027601	0.424914	0.00873799	0.669611	-0.000239014	0.509729	0.000239014	0.494586	0.214526	0.562883	-0.0057804	0.486813	0.0057804	0.474564	0.00202397	0.616698	-5.36132e-05	0.526639	5.36132e-05	0.51313	-0.00683742	0.345188	0.00683742	0.335167	FALSE
chr1	100372761	G	A	chr1_100372761_G_A	-0.063363	0.213173	0.063363	0.206606	0.0263728	0.143568	-0.00182119	0.169706	0.00182119	0.165686	0.0952237	0.762493	-0.00589878	0.479357	0.00589878	0.467406	0.00246685	0.556556	-0.000166445	0.352545	0.000166445	0.341654	-0.013894	0.18228	0.013894	0.176794	FALSE
chr1	100372956	A	T	chr1_100372956_A_T	0.0102842	0.660492	0.012054	0.670532	0.0062902	0.856324	7.29694e-05	0.723449	8.1118e-05	0.734248	0.0511774	0.856041	0.000527244	0.810269	0.00061748	0.818633	0.000325378	0.894665	3.79385e-06	0.834112	4.20932e-06	0.842661	0.00184512	0.648291	0.00211506	0.658092	FALSE
chr1	100378201	C	A	chr1_100378201_C_A	0.300712	0.0229328	0.312929	0.0231391	0.0783916	0.0120062	0.0270975	0.0165889	0.0277126	0.0167009	0.296175	0.463101	0.0811072	0.0674393	0.0854636	0.0686102	0.0222645	0.0585578	0.00705396	0.0316923	0.00727332	0.0316387	0.0722645	0.0160581	0.0752052	0.0160847	TRUE
chr1	100380693	G	A	chr1_100380693_G_A	0.00160253	0.793794	0.00660339	0.796718	0.00780342	0.739271	9.92554e-06	0.791407	5.23098e-05	0.794278	0.0583403	0.839116	-2.08942e-05	0.859825	0.000364729	0.86233	0.00044125	0.867709	-2.30234e-07	0.864724	2.80743e-06	0.86697	0.000235006	0.764069	0.00120361	0.766942	FALSE
chr1	100386034	T	A	chr1_100386034_T_A	0.00729805	0.740259	0.00870217	0.750177	0.00808962	0.718314	6.97394e-05	0.743595	7.75188e-05	0.754322	0.0395684	0.884912	0.000334116	0.874653	0.000344004	0.882764	0.000335488	0.897008	3.01344e-06	0.870062	3.06823e-06	0.878515	0.0011401	0.763886	0.00123537	0.773626	FALSE
chr1	100386286	G	A	chr1_100386286_G_A	-0.0132652	0.653292	0.0132652	0.639324	0.00754377	0.758464	-0.000103704	0.689922	0.000103704	0.674655	0.079267	0.795057	-0.00119719	0.763138	0.00119719	0.750669	0.000642658	0.826714	-1.01036e-05	0.779185	1.01036e-05	0.765849	-0.00266129	0.610475	0.00266129	0.597438	FALSE
chr1	100386764	T	A	chr1_100386764_T_A	-0.00166444	0.822074	0.00575735	0.823573	0.00524801	0.938308	-9.00377e-06	0.873154	3.06732e-05	0.87495	0.246207	0.52143	-0.000606261	0.72288	0.00148997	0.723829	0.00129052	0.703311	-3.30683e-06	0.783975	7.94367e-06	0.785583	-0.000385855	0.724069	0.00154818	0.725897	FALSE
chr1	100388199	G	T	chr1_100388199_G_T	-0.053042	0.258234	0.053042	0.250556	0.0241198	0.166842	-0.00139592	0.207397	0.00139592	0.202125	0.191489	0.595298	-0.010208	0.38078	0.010208	0.369866	0.00465984	0.393622	-0.000272896	0.291163	0.000272896	0.282423	-0.0132112	0.196536	0.0132112	0.191034	FALSE
chr1	100391951	T	C	chr1_100391951_T_C	0.0100881	0.43081	0.0279338	0.438232	0.0120813	0.472552	7.27462e-05	0.433932	0.000342844	0.442426	0.379956	0.387259	0.000887364	0.370506	0.0110198	0.376436	0.00498609	0.383156	-7.00814e-06	0.379493	0.000146347	0.386125	0.00302015	0.348078	0.00672309	0.354726	FALSE
chr1	100394436	A	T	chr1_100394436_A_T	-0.469139	0.00710748	0.469139	0.00698933	0.0790141	0.011295	-0.0377874	0.00800076	0.0377874	0.0078716	0.327456	0.430947	-0.156183	0.0247642	0.156183	0.0242669	0.0264443	0.0432882	-0.0128426	0.0144691	0.0128426	0.0143011	-0.119655	0.00433338	0.119655	0.00421185	TRUE
chr1	100394464	G	A	chr1_100394464_G_A	-0.550992	0.00534793	0.550992	0.00515348	0.0882122	0.00827667	-0.0546136	0.00594923	0.0546136	0.00571262	0.327921	0.430437	-0.191844	0.020364	0.191844	0.0199085	0.0299848	0.0350966	-0.0197395	0.0111131	0.0197395	0.0108947	-0.138714	0.00326119	0.138714	0.00308481	TRUE
chr1	100396892	G	T	chr1_100396892_G_T	-0.134769	0.0888342	0.134769	0.0866139	0.0259332	0.142647	-0.00363937	0.100729	0.00363937	0.0989969	0.656549	0.209181	-0.0909986	0.0624132	0.0909986	0.0604872	0.0171201	0.0905307	-0.00248249	0.0738058	0.00248249	0.0722516	-0.025133	0.0882931	0.025133	0.0859024	FALSE
chr1	100397315	T	C	chr1_100397315_T_C	0.313701	0.0178842	0.313701	0.0180238	0.0587563	0.0253502	0.0193985	0.0190252	0.0193985	0.0190277	0.501462	0.301254	0.157429	0.0238857	0.157429	0.0243636	0.0293886	0.0341291	0.00971086	0.019639	0.00971086	0.0198074	0.0784286	0.0114526	0.0784286	0.0115655	TRUE
chr1	100397433	C	G	chr1_100397433_C_G	-0.0038019	0.689753	0.01129	0.68651	0.00655237	0.833781	-3.47311e-05	0.744144	7.93363e-05	0.739841	0.314393	0.444491	-0.000863679	0.576651	0.00383215	0.573856	0.0020654	0.599713	-8.96762e-06	0.641396	2.66571e-05	0.638145	-0.000965432	0.59048	0.00282643	0.586881	FALSE
chr1	100397462	T	A	chr1_100397462_T_A	-0.00252035	0.784893	0.00730016	0.780605	0.00499729	0.946912	-1.14873e-05	0.848136	3.81845e-05	0.844002	0.28694	0.472673	-0.000641936	0.666984	0.00202382	0.663246	0.00142614	0.681578	-3.00698e-06	0.744675	1.06036e-05	0.740579	-0.000765359	0.686947	0.001861	0.682069	FALSE
chr1	100400148	C	G	chr1_100400148_C_G	0.00234745	0.8156	0.00551046	0.819982	0.00348136	0.987864	1.13843e-05	0.904483	1.96632e-05	0.908748	0.669945	0.201119	0.00144761	0.572737	0.00371735	0.576136	0.00232487	0.573053	7.13656e-06	0.724468	1.31312e-05	0.728939	0.000600219	0.786466	0.00108929	0.790773	FALSE
chr1	100400168	T	C	chr1_100400168_T_C	0.0247972	0.442447	0.0247972	0.455561	0.00584524	0.829251	0.000156681	0.589194	0.000156681	0.604353	0.699322	0.183625	0.0174544	0.25865	0.0174544	0.267666	0.00417904	0.430747	0.000112479	0.399906	0.000112479	0.411749	0.00422535	0.452597	0.00422535	0.465221	FALSE
chr1	100400415	A	G	chr1_100400415_A_G	0.0502755	0.251213	0.0502755	0.260123	0.0209641	0.212024	0.00107786	0.218483	0.00107786	0.224988	0.832161	0.0882604	0.0417744	0.127826	0.0417744	0.132319	0.017538	0.0886983	0.00090037	0.13337	0.00090037	0.137244	0.00447624	0.444577	0.00447624	0.456977	FALSE
chr1	100400445	C	T	chr1_100400445_C_T	0.00421722	0.536615	0.0193379	0.540559	0.00971515	0.603563	1.80414e-05	0.569174	0.00016937	0.572769	0.83788	0.0832827	0.00343686	0.289425	0.0160465	0.292575	0.00817859	0.244209	1.46611e-05	0.357445	0.000141056	0.360238	0.00050971	0.684899	0.00185306	0.689003	FALSE
chr1	100400716	C	T	chr1_100400716_C_T	0.00826024	0.505208	0.0225869	0.509788	0.0430084	0.0539198	0.0001294	0.266262	0.000936614	0.268965	0.838809	0.0830247	0.00647509	0.274689	0.0190188	0.277249	0.0363967	0.0221232	8.95468e-05	0.163174	0.000797494	0.164979	0.000971783	0.681313	0.00190228	0.686246	FALSE
chr1	100403648	A	G	chr1_100403648_A_G	0.017268	0.569107	0.0194195	0.578439	0.0111491	0.518929	0.000203476	0.568065	0.000225762	0.577408	0.286808	0.47347	0.00489763	0.527988	0.00551154	0.536373	0.00321902	0.491049	5.74621e-05	0.52546	6.38209e-05	0.53453	0.00426981	0.473851	0.00481604	0.481316	FALSE
chr1	100405575	C	T	chr1_100405575_C_T	-0.0489604	0.275756	0.0489604	0.266917	0.0160635	0.313203	-0.000798002	0.275303	0.000798002	0.267061	0.118432	0.715635	-0.00580954	0.48889	0.00580954	0.477155	0.00188341	0.622003	-9.37765e-05	0.435446	9.37765e-05	0.423286	-0.010958	0.231253	0.010958	0.224035	FALSE
chr1	100406407	T	G	chr1_100406407_T_G	-0.00461469	0.83495	0.00564718	0.825375	0.00657251	0.833868	-2.78146e-05	0.869599	3.39877e-05	0.859719	0.144118	0.671325	-0.00075425	0.791504	0.000931739	0.78238	0.000898255	0.771245	-4.46218e-06	0.827093	5.52335e-06	0.818298	-0.00111628	0.758551	0.00136717	0.749014	FALSE
chr1	100414469	G	A	chr1_100414469_G_A	-0.132031	0.0877025	0.132031	0.0858005	0.042542	0.0549081	-0.00617365	0.0672125	0.00617365	0.0663651	0.206861	0.572013	-0.0282642	0.208259	0.0282642	0.201251	0.00917517	0.21924	-0.00137484	0.122732	0.00137484	0.119573	-0.032731	0.062945	0.032731	0.0615378	FALSE
chr1	100422060	A	G	chr1_100422060_A_G	0.00373862	0.636676	0.0134193	0.640573	0.014925	0.352028	2.69807e-05	0.555465	0.000204698	0.558563	0.109993	0.733599	0.000577434	0.698977	0.00177164	0.702416	0.0016462	0.656175	4.07043e-06	0.642084	2.66101e-05	0.645338	0.00107817	0.555365	0.00326627	0.55868	FALSE
chr1	100432102	G	T	chr1_100432102_G_T	0.134405	0.0821949	0.134405	0.0841652	0.0375873	0.0701761	0.00538481	0.0711585	0.00538481	0.0719134	0.345035	0.415906	0.0438443	0.1249	0.0438443	0.129442	0.0127487	0.140748	0.00172785	0.0880106	0.00172785	0.0900633	0.0349397	0.0539387	0.0349397	0.0550159	FALSE
chr1	100440910	T	C	chr1_100440910_T_C	-0.00140555	0.626932	0.0141692	0.624087	0.00385895	0.993338	-5.42755e-06	0.792517	5.59451e-05	0.79001	0.653929	0.209951	-0.000784477	0.393076	0.00923329	0.391002	0.00254157	0.54978	-3.39414e-06	0.570775	3.67166e-05	0.56837	-0.000446195	0.602214	0.00265335	0.598552	FALSE
chr1	100441022	A	C	chr1_100441022_A_C	0.0162814	0.578156	0.0162814	0.592611	0.00929237	0.634315	0.000148583	0.600016	0.000148583	0.6156	0.647046	0.214634	0.0103511	0.37104	0.0103511	0.382187	0.00601598	0.323636	9.41971e-05	0.42138	9.41971e-05	0.434229	0.00323293	0.544421	0.00323293	0.557224	FALSE
chr1	100444143	C	T	chr1_100444143_C_T	-0.0437503	0.312361	0.0437503	0.302801	0.00946012	0.621692	-0.000419955	0.406581	0.000419955	0.393987	0.537117	0.279463	-0.0224914	0.234209	0.0224914	0.226647	0.00505062	0.369902	-0.000213184	0.310907	0.000213184	0.300739	-0.0104006	0.248802	0.0104006	0.24149	FALSE
chr1	100452437	G	A	chr1_100452437_G_A	-0.00648551	0.529088	0.0205012	0.525171	0.00955976	0.616225	-5.09858e-05	0.551556	0.000198838	0.548741	0.387627	0.37965	-0.00109882	0.433181	0.00738463	0.431041	0.00371143	0.454714	-5.00638e-06	0.466732	7.15409e-05	0.46446	-0.00183718	0.421177	0.00527971	0.418222	FALSE
chr1	100452516	A	T	chr1_100452516_A_T	-0.00256058	0.772321	0.00774505	0.773054	0.00629136	0.84623	-2.26366e-05	0.807789	5.29717e-05	0.80772	0.41373	0.360036	-0.000786743	0.602994	0.0030958	0.60419	0.00254436	0.55148	-7.40234e-06	0.667429	2.08366e-05	0.668485	-0.000587516	0.676248	0.00195945	0.677087	FALSE
chr1	100452568	T	C	chr1_100452568_T_C	0.0133021	0.596394	0.0160403	0.603937	0.0152819	0.336328	0.00020795	0.525999	0.000246953	0.532938	0.416052	0.358543	0.00454949	0.487751	0.00583335	0.492485	0.00633975	0.309758	7.12092e-05	0.444222	8.94898e-05	0.449331	0.00348858	0.494289	0.00417136	0.500436	FALSE
chr1	100455634	A	G	chr1_100455634_A_G	0.0590475	0.221825	0.0590475	0.229174	0.0145716	0.363373	0.000917408	0.251228	0.000917408	0.258867	0.276576	0.485187	0.0161762	0.275458	0.0161762	0.284386	0.00398454	0.433937	0.000247143	0.277698	0.000247143	0.286903	0.0149848	0.160736	0.0149848	0.165762	FALSE
chr1	100459670	T	G	chr1_100459670_T_G	0.159129	0.0613601	0.159129	0.0623133	0.0349887	0.0798955	0.00550534	0.062792	0.00550534	0.0636342	0.700751	0.187044	0.110808	0.0407357	0.110808	0.0417544	0.0244854	0.0475409	0.00383014	0.0441638	0.00383014	0.0448099	0.0287549	0.0693228	0.0287549	0.070782	TRUE
chr1	100459869	G	T	chr1_100459869_G_T	-0.0643628	0.209885	0.0643628	0.203627	0.0168713	0.298807	-0.00110986	0.231156	0.00110986	0.224659	0.611684	0.238322	-0.0395336	0.146361	0.0395336	0.141585	0.0103693	0.186489	-0.000685163	0.170944	0.000685163	0.165848	-0.0143465	0.174923	0.0143465	0.169898	FALSE
chr1	100463587	A	T	chr1_100463587_A_T	0.00150422	0.671229	0.011837	0.678245	0.00526168	0.88607	-2.20234e-05	0.76481	7.44083e-05	0.770872	0.585611	0.252497	0.0010319	0.449028	0.00698766	0.455328	0.00307053	0.506751	-1.1867e-05	0.571522	4.37156e-05	0.578365	0.000260413	0.615934	0.00247709	0.622871	FALSE
chr1	100463876	T	C	chr1_100463876_T_C	0.147972	0.0677558	0.147972	0.0693388	0.0221475	0.186145	0.00334026	0.0968907	0.00334026	0.0988011	0.648892	0.215546	0.0975766	0.0493018	0.0975766	0.0507966	0.0143769	0.117604	0.00220403	0.0714624	0.00220403	0.0728954	0.029082	0.0649116	0.029082	0.066327	FALSE
chr1	100463878	T	C	chr1_100463878_T_C	0.000926114	0.252164	0.05921	0.251416	0.0312994	0.10369	-0.000384884	0.178839	0.0020273	0.178234	0.626222	0.229437	0.00173583	0.173821	0.035344	0.172909	0.0192801	0.0750729	-0.000178373	0.133112	0.00119064	0.132684	-0.000211188	0.227712	0.0129174	0.226552	FALSE
chr1	100464226	G	A	chr1_100464226_G_A	-0.00397713	0.581268	0.0184244	0.583298	0.00458443	0.965333	-2.98772e-05	0.735982	9.26469e-05	0.737499	0.51505	0.294621	-0.00218129	0.421938	0.00955357	0.424024	0.00237001	0.567662	-1.61624e-05	0.571697	4.80226e-05	0.573228	-0.000843165	0.504224	0.00423488	0.505905	FALSE
chr1	100471484	G	A	chr1_100471484_G_A	-0.0371347	0.354154	0.0371347	0.343416	0.0102679	0.571569	-0.000384459	0.417828	0.000384459	0.405032	0.0352081	0.894503	-0.0012224	0.753509	0.0012224	0.740961	0.000360858	0.888658	-1.26386e-05	0.737423	1.26386e-05	0.723977	-0.00478905	0.450703	0.00478905	0.438895	FALSE
chr1	100471656	A	G	chr1_100471656_A_G	0.0590642	0.237064	0.0590642	0.243581	0.0166203	0.304618	0.00107683	0.248584	0.00107683	0.25569	0.0713864	0.811148	0.00396879	0.550341	0.00396879	0.562997	0.00129823	0.713665	7.6064e-05	0.474736	7.6064e-05	0.488317	0.0102037	0.243417	0.0102037	0.251	FALSE
chr1	100472164	C	T	chr1_100472164_C_T	-0.0159445	0.63586	0.0159445	0.621734	0.0142053	0.38206	-0.000273721	0.558252	0.000273721	0.544458	0.0865459	0.779663	-0.00136561	0.764991	0.00136561	0.752366	0.00131559	0.71483	-2.40739e-05	0.702895	2.40739e-05	0.689458	-0.00295981	0.603273	0.00295981	0.590859	FALSE
chr1	100472253	A	G	chr1_100472253_A_G	0.00926751	0.723462	0.00926751	0.737334	0.00889602	0.66162	8.99827e-05	0.714539	8.99827e-05	0.729685	0.103708	0.746096	0.00103211	0.769858	0.00103211	0.782493	0.000942924	0.770423	1.01631e-05	0.766213	1.01631e-05	0.779503	0.00205313	0.663224	0.00205313	0.676583	FALSE
chr1	100472591	C	T	chr1_100472591_C_T	-0.00297651	0.792369	0.0071652	0.788709	0.0106864	0.547234	-5.36615e-05	0.735931	8.89825e-05	0.731104	0.0834178	0.787352	-0.00032375	0.821971	0.000700752	0.818674	0.00105495	0.761865	-6.55099e-06	0.792413	9.91885e-06	0.788892	-0.000563698	0.745888	0.00144021	0.742843	FALSE
chr1	100472688	G	C	chr1_100472688_G_C	0.0265883	0.435299	0.0295946	0.444251	0.00728148	0.776789	0.000222745	0.535173	0.000244678	0.545453	0.0773473	0.800349	0.00301364	0.65171	0.00327018	0.661038	0.000611603	0.837172	2.7276e-05	0.687458	2.91476e-05	0.697489	0.00516538	0.428005	0.00582594	0.436336	FALSE
chr1	100475594	T	C	chr1_100475594_T_C	0.0365987	0.336645	0.0365987	0.347686	0.0138428	0.391393	0.000515141	0.338442	0.000515141	0.34938	0.210915	0.571822	0.00795893	0.411156	0.00795893	0.422964	0.00284499	0.522217	0.000108601	0.391256	0.000108601	0.403803	0.0091716	0.257986	0.0091716	0.266519	FALSE
chr1	100478455	G	A	chr1_100478455_G_A	-0.0239362	0.488243	0.0239362	0.474269	0.0105924	0.551003	-0.000253005	0.503261	0.000253005	0.488433	0.217618	0.562523	-0.00562213	0.505952	0.00562213	0.493659	0.00227435	0.578784	-5.86134e-05	0.516894	5.86134e-05	0.503257	-0.00614828	0.379492	0.00614828	0.368411	FALSE
chr1	100478563	G	T	chr1_100478563_G_T	-0.0176173	0.364131	0.0369132	0.359075	0.0115825	0.507435	-0.000322277	0.404256	0.00051123	0.39841	0.221852	0.55714	-0.00491752	0.424648	0.0090721	0.418903	0.0026492	0.551333	-9.05843e-05	0.435455	0.000131268	0.429792	-0.00414437	0.279304	0.00944472	0.275165	FALSE
chr1	100478706	G	A	chr1_100478706_G_A	-0.108821	0.108314	0.108821	0.105758	0.0268673	0.134907	-0.00298819	0.110357	0.00298819	0.108089	0.200408	0.586854	-0.0227865	0.239322	0.0227865	0.230698	0.00524329	0.361737	-0.000613878	0.184553	0.000613878	0.178688	-0.0273989	0.07519	0.0273989	0.0734896	FALSE
chr1	100478746	C	T	chr1_100478746_C_T	-0.0351031	0.382087	0.0351031	0.370329	0.0119112	0.478869	-0.000421924	0.409981	0.000421924	0.397477	0.200252	0.5871	-0.00755827	0.45773	0.00755827	0.44545	0.0023931	0.571304	-9.24853e-05	0.461925	9.24853e-05	0.448867	-0.00881592	0.291225	0.00881592	0.282322	FALSE
chr1	100478825	A	G	chr1_100478825_A_G	-0.00567324	0.780027	0.00768057	0.77048	0.00484502	0.962387	-2.86463e-05	0.8557	3.88512e-05	0.846451	0.201089	0.58549	-0.0011301	0.719492	0.00141502	0.710157	0.000946276	0.760799	-5.45785e-06	0.792029	6.90634e-06	0.783038	-0.0014148	0.6829	0.0019388	0.673905	FALSE
chr1	100480428	A	G	chr1_100480428_A_G	0.00339177	0.71939	0.00995939	0.722133	0.00988609	0.595579	7.67641e-05	0.687154	0.000121676	0.690635	0.00257554	0.988599	1.60221e-05	0.973603	3.18224e-05	0.976091	2.75103e-05	0.986574	3.14619e-07	0.965161	4.2415e-07	0.967789	6.98668e-05	0.939566	0.000235006	0.942231	FALSE
chr1	100481704	A	C	chr1_100481704_A_C	0.0656449	0.185182	0.0759805	0.188454	0.0197029	0.271737	0.00219486	0.20237	0.00227688	0.204974	0.171706	0.626272	0.0106034	0.345651	0.0134561	0.351738	0.00343054	0.493771	0.000420343	0.303873	0.000442982	0.309171	0.0155152	0.153859	0.0180113	0.156935	FALSE
chr1	100487722	T	C	chr1_100487722_T_C	0.0613341	0.22108	0.0613341	0.228222	0.0168991	0.290388	0.00108176	0.234304	0.00108176	0.24139	0.0720581	0.808635	0.00424375	0.527812	0.00424375	0.540376	0.00123884	0.711972	7.62996e-05	0.455114	7.62996e-05	0.468186	0.011482	0.220371	0.011482	0.227475	FALSE
chr1	100487822	G	T	chr1_100487822_G_T	-0.0077357	0.778574	0.0077357	0.7645	0.00698954	0.799019	-5.40285e-05	0.802303	5.40285e-05	0.787815	0.0500834	0.857549	-0.000376953	0.86825	0.000376953	0.855821	0.000340827	0.8903	-2.55386e-06	0.88341	2.55386e-06	0.870412	-0.00125443	0.773046	0.00125443	0.75974	FALSE
chr1	100488149	C	T	chr1_100488149_C_T	0.00487873	0.829566	0.00487873	0.843234	0.00756131	0.758208	3.74892e-05	0.831194	3.74892e-05	0.844957	0.0189291	0.934456	9.56063e-05	0.928696	9.56063e-05	0.941499	0.000146077	0.943094	7.5212e-07	0.9291	7.5212e-07	0.941981	0.00053194	0.868993	0.00053194	0.882082	FALSE
chr1	100488221	G	A	chr1_100488221_G_A	0.000908387	0.929176	0.0021365	0.93261	0.00621299	0.860877	4.62793e-06	0.941913	1.27438e-05	0.945204	0.00970831	0.961868	1.66788e-05	0.973332	2.42848e-05	0.977851	5.7942e-05	0.972903	9.05947e-08	0.977249	1.41111e-07	0.98185	9.52729e-05	0.954347	0.00016514	0.9577	FALSE
chr1	100488303	C	T	chr1_100488303_C_T	0.00689638	0.722634	0.00927657	0.731086	0.00845118	0.691001	5.35223e-05	0.720086	7.87018e-05	0.729046	0.00370294	0.983437	2.93696e-05	0.961949	3.53222e-05	0.969313	2.93916e-05	0.984784	2.24586e-07	0.961151	2.87558e-07	0.968524	0.000208012	0.927631	0.000265176	0.935008	FALSE
chr1	100488324	A	G	chr1_100488324_A_G	0.0048211	0.657129	0.0121896	0.661679	0.0111291	0.522399	5.33293e-05	0.619158	0.00012964	0.624051	0.00326468	0.985288	6.94044e-06	0.964214	3.86788e-05	0.966758	3.49206e-05	0.981875	7.59071e-08	0.955968	4.02426e-07	0.958579	1.90546e-05	0.918342	0.000327104	0.920933	FALSE
chr1	100488528	C	T	chr1_100488528_C_T	0.00634105	0.773587	0.00747246	0.782534	0.00925518	0.635102	5.08088e-05	0.786726	6.23077e-05	0.796259	0.00231513	0.989556	9.69377e-06	0.976462	1.23796e-05	0.985834	2.07518e-05	0.988798	7.62531e-08	0.976354	1.0355e-07	0.984539	0.000100037	0.957693	0.000131794	0.964569	FALSE
chr1	100488534	C	T	chr1_100488534_C_T	0.00521147	0.761312	0.00779375	0.769736	0.00689551	0.804696	4.51745e-05	0.785561	5.72302e-05	0.79471	0.00235642	0.989444	1.35103e-05	0.97423	1.68725e-05	0.983363	1.60689e-05	0.991312	1.05983e-07	0.974113	1.21681e-07	0.984374	0.000120679	0.952551	0.000152437	0.959977	FALSE
chr1	100489037	T	A	chr1_100489037_T_A	0.0165554	0.630328	0.0186307	0.637911	0.0107191	0.548838	0.000268331	0.645215	0.000289529	0.652912	0.00136558	0.994132	6.20426e-05	0.9622	6.40198e-05	0.972063	1.80164e-05	0.991123	1.02236e-06	0.947609	1.04255e-06	0.957259	0.000331867	0.915605	0.000363625	0.923485	FALSE
chr1	100493686	A	G	chr1_100493686_A_G	0.0427982	0.301018	0.0427982	0.310821	0.0137291	0.3997	0.000612016	0.316329	0.000612016	0.326552	0.195941	0.58903	0.00838005	0.400301	0.00838005	0.412014	0.00264378	0.540285	0.000117429	0.383701	0.000117429	0.395883	0.0106579	0.227944	0.0106579	0.235025	FALSE
chr1	100493769	T	C	chr1_100493769_T_C	0.0764456	0.172514	0.0764456	0.176964	0.024343	0.158586	0.0019112	0.157504	0.0019112	0.161573	0.196118	0.588521	0.0146451	0.296164	0.0146451	0.306281	0.0048326	0.383395	0.000372409	0.231194	0.000372409	0.238736	0.0193515	0.126215	0.0193515	0.129176	FALSE
chr1	100494078	T	G	chr1_100494078_T_G	0.00550717	0.719225	0.0101127	0.720104	0.0115967	0.496688	7.42783e-05	0.671488	0.000124144	0.672577	0.0858552	0.780668	0.000266101	0.809201	0.000711656	0.807353	0.000949944	0.760816	3.27411e-06	0.777292	8.10117e-06	0.775689	0.000828874	0.686849	0.00189911	0.686823	FALSE
chr1	100500127	T	C	chr1_100500127_T_C	-0.156814	0.0732209	0.156814	0.0713649	0.0456376	0.0491257	-0.00824763	0.056907	0.00824763	0.0561204	0.177544	0.615966	-0.0296808	0.205972	0.0296808	0.199561	0.00861455	0.238758	-0.0016135	0.117746	0.0016135	0.114715	-0.0374184	0.0530584	0.0374184	0.0518476	FALSE
chr1	100500317	A	G	chr1_100500317_A_G	0.366863	0.0125322	0.366863	0.01268	0.0776929	0.0119394	0.0296371	0.0110355	0.0296371	0.0111265	0.302047	0.456549	0.112244	0.0404142	0.112244	0.0415679	0.0234659	0.0531589	0.009101	0.0210577	0.009101	0.0211949	0.0937104	0.00763989	0.0937104	0.00768104	TRUE
chr1	100502283	A	G	chr1_100502283_A_G	-0.00638678	0.331286	0.0449054	0.333952	0.0133722	0.432722	4.56169e-05	0.364706	0.000664339	0.367286	0.0669689	0.820844	-0.000788825	0.605236	0.00383777	0.607225	0.000866198	0.777639	-5.64362e-06	0.57326	5.18743e-05	0.576215	-0.001572	0.316298	0.00919701	0.318132	FALSE
chr1	100502334	C	T	chr1_100502334_C_T	-0.0337067	0.380391	0.0337067	0.369047	0.0144252	0.372836	-0.000486931	0.365634	0.000486931	0.354459	0.0665386	0.821192	-0.00223247	0.656887	0.00223247	0.643801	0.00103118	0.749588	-3.47442e-05	0.596359	3.47442e-05	0.582354	-0.00630865	0.372227	0.00630865	0.361701	FALSE
chr1	100511532	C	T	chr1_100511532_C_T	-0.0276499	0.458491	0.0329161	0.453723	0.0126209	0.471361	-0.0006494	0.475507	0.000692696	0.471804	0.225387	0.552968	-0.00815952	0.498934	0.00955541	0.492824	0.00318198	0.516168	-0.000206196	0.488665	0.000217672	0.483115	-0.00688823	0.372786	0.0084126	0.369596	FALSE
chr1	100523265	A	G	chr1_100523265_A_G	0.14363	0.0691082	0.14363	0.070511	0.0231223	0.175603	0.00344994	0.0956118	0.00344994	0.0969716	0.277136	0.486706	0.0396117	0.134866	0.0396117	0.139419	0.00637664	0.307822	0.000943667	0.129139	0.000943667	0.132709	0.0366261	0.0453668	0.0366261	0.0461575	FALSE
chr1	100530518	T	C	chr1_100530518_T_C	0.0082086	0.721553	0.00987104	0.729821	0.0103724	0.566048	7.76753e-05	0.694202	0.000100768	0.703171	0.380342	0.385782	0.00291858	0.573578	0.00366324	0.58191	0.00402877	0.431938	2.73886e-05	0.574154	3.77324e-05	0.582098	0.00201661	0.617358	0.00253743	0.625531	FALSE
chr1	100530590	C	G	chr1_100530590_C_G	-0.017022	0.600175	0.017022	0.585673	0.00817907	0.702859	-0.000148648	0.64918	0.000148648	0.634107	0.475488	0.317621	-0.00857277	0.435672	0.00857277	0.42383	0.00395426	0.441079	-7.5539e-05	0.502401	7.5539e-05	0.488992	-0.00439367	0.492334	0.00439367	0.480101	FALSE
chr1	100530777	T	A	chr1_100530777_T_A	0.0173234	0.550439	0.0173234	0.564303	0.00455974	0.956415	8.61979e-05	0.704215	8.61979e-05	0.719159	0.666809	0.20681	0.0115216	0.334946	0.0115216	0.34511	0.00302127	0.508811	5.69496e-05	0.494949	5.69496e-05	0.508367	0.00316147	0.534486	0.00316147	0.547408	FALSE
chr1	100530843	C	T	chr1_100530843_C_T	-0.0161216	0.611026	0.0161216	0.597005	0.0112452	0.516741	-0.00020174	0.59298	0.00020174	0.578631	0.712628	0.178907	-0.0115224	0.376363	0.0115224	0.365688	0.0079683	0.24907	-0.000142304	0.4034	0.000142304	0.391909	-0.00261206	0.629062	0.00261206	0.61603	FALSE
chr1	100531509	G	C	chr1_100531509_G_C	-0.00538643	0.651965	0.0128164	0.647574	0.0102826	0.570137	-6.18857e-05	0.624785	0.000133405	0.619812	0.699192	0.185338	-0.00352982	0.394929	0.00894357	0.391807	0.00721099	0.274218	-4.13912e-05	0.423214	9.34983e-05	0.419625	-0.00104165	0.654324	0.00212459	0.649602	FALSE
chr1	100581298	A	C	chr1_100581298_A_C	-0.0306709	0.130212	0.0935456	0.130436	0.0207112	0.213461	-0.0010794	0.149331	0.00202103	0.14983	0.572646	0.255931	-0.0139608	0.103095	0.0537281	0.102941	0.0117033	0.157971	-0.000539993	0.118505	0.00113816	0.118839	-0.00785207	0.106652	0.0211172	0.106968	FALSE
chr1	100581307	T	C	chr1_100581307_T_C	0.139344	0.0914574	0.139344	0.09352	0.018273	0.259422	0.00287707	0.139867	0.00287707	0.142828	0.594431	0.241946	0.0885312	0.0697198	0.0885312	0.0717127	0.0109436	0.174277	0.00183973	0.106074	0.00183973	0.108772	0.0286867	0.0819538	0.0286867	0.0839946	FALSE
chr1	100581384	C	T	chr1_100581384_C_T	-0.0368282	0.291273	0.0480574	0.285461	0.0147288	0.384979	-0.000678139	0.309137	0.000786773	0.304093	0.554309	0.267882	-0.02117	0.211031	0.026559	0.20677	0.00807301	0.250426	-0.000376054	0.237591	0.000428188	0.233449	-0.0083729	0.235829	0.0111295	0.231399	FALSE
chr1	100613626	C	T	chr1_100613626_C_T	-0.0690506	0.215687	0.0690506	0.208954	0.0110283	0.52702	-0.000830058	0.300339	0.000830058	0.291698	0.373925	0.391062	-0.0248973	0.229196	0.0248973	0.222151	0.00407651	0.427512	-0.000299648	0.28418	0.000299648	0.275631	-0.0171189	0.155768	0.0171189	0.151063	FALSE
chr1	100614150	T	C	chr1_100614150_T_C	0.000237548	0.584588	0.0171441	0.583713	0.0120353	0.474011	2.33966e-05	0.549981	0.000203608	0.548683	0.641622	0.219523	5.83184e-05	0.374403	0.010517	0.373462	0.0077556	0.254746	1.404e-05	0.386814	0.000125701	0.385172	0.000212776	0.537202	0.00353145	0.536189	FALSE
chr1	100614596	C	T	chr1_100614596_C_T	-0.0321144	0.413441	0.0321144	0.401198	0.0100659	0.583576	-0.000304482	0.47066	0.000304482	0.456681	0.680298	0.197286	-0.0217158	0.25319	0.0217158	0.244994	0.00686573	0.286903	-0.0002066	0.321153	0.0002066	0.310971	-0.00584658	0.404184	0.00584658	0.392864	FALSE
chr1	100712720	T	A	chr1_100712720_T_A	-0.00542002	0.768757	0.00800401	0.75995	0.00526406	0.930099	-2.21629e-05	0.850054	3.842e-05	0.84231	0.57816	0.254757	-0.00304832	0.556405	0.00478946	0.549319	0.0030691	0.502716	-1.22281e-05	0.667583	2.31824e-05	0.660218	-0.00154977	0.700341	0.00195945	0.691725	FALSE
chr1	100713250	C	T	chr1_100713250_C_T	-0.302712	0.0195397	0.302712	0.0192329	0.0320215	0.0985113	-0.0101743	0.0380842	0.0101743	0.0378398	0.811857	0.0948372	-0.249018	0.0108817	0.249018	0.0106358	0.026323	0.0433656	-0.0084407	0.0234762	0.0084407	0.023292	-0.0320244	0.0595523	0.0320244	0.0585139	TRUE
chr1	100713454	C	G	chr1_100713454_C_G	-0.102584	0.102816	0.125326	0.101577	0.0277619	0.136395	-0.00411995	0.108099	0.00445332	0.107121	0.769787	0.127588	-0.0721557	0.0615442	0.089818	0.0605202	0.0207172	0.0675322	-0.00281546	0.0711281	0.00307437	0.0704132	-0.0182162	0.151802	0.0211919	0.149787	FALSE
chr1	100835644	A	G	chr1_100835644_A_G	0.0127516	0.561779	0.0172186	0.571868	0.00675463	0.796851	0.000107192	0.632215	0.000128377	0.643847	0.498603	0.30442	0.00650574	0.397295	0.00878439	0.405379	0.00339252	0.479511	5.49422e-05	0.484967	6.57488e-05	0.494326	0.00308525	0.47766	0.00405069	0.486744	FALSE
chr1	100866204	G	A	chr1_100866204_G_A	0.0439153	0.209294	0.0790668	0.208949	0.0240546	0.181767	0.00231832	0.187666	0.00287838	0.187647	0.377382	0.387369	0.0187419	0.212709	0.0312166	0.213487	0.00940322	0.21771	0.000962122	0.184415	0.00116483	0.184559	0.0108611	0.149767	0.0198898	0.149691	FALSE
chr1	100868177	C	T	chr1_100868177_C_T	-0.00924774	0.742651	0.00924774	0.728682	0.0043316	0.97856	-4.25728e-05	0.846885	4.25728e-05	0.832869	0.249642	0.515288	-0.00234931	0.645554	0.00234931	0.632513	0.00109528	0.735632	-1.09432e-05	0.749258	1.09432e-05	0.735981	-0.00239135	0.633804	0.00239135	0.62051	FALSE
chr1	100868181	T	C	chr1_100868181_T_C	0.00494876	0.732726	0.00873168	0.738461	0.00559259	0.90373	3.08555e-05	0.793596	5.01097e-05	0.799528	0.254037	0.510008	0.00115902	0.641449	0.00217767	0.6461	0.00140583	0.684394	7.15768e-06	0.711322	1.23425e-05	0.716158	0.00141798	0.627383	0.00227861	0.633614	FALSE
chr1	100868205	A	G	chr1_100868205_A_G	-0.0069549	0.757614	0.00910494	0.749519	0.00450887	0.960579	-4.42618e-05	0.842143	5.20904e-05	0.833184	0.272857	0.487824	-0.00191902	0.668371	0.00251341	0.660669	0.00124716	0.71211	-1.24141e-05	0.756339	1.45784e-05	0.747843	-0.00174191	0.661685	0.00231989	0.653706	FALSE
chr1	100895128	G	C	chr1_100895128_G_C	0.102497	0.113906	0.102497	0.117075	0.0488306	0.0385461	0.00500323	0.0678264	0.00500323	0.0685293	0.834176	0.0871119	0.0850823	0.0574987	0.0850823	0.0593321	0.0407361	0.0161313	0.00415432	0.0409171	0.00415432	0.0413487	0.00917001	0.261025	0.00917001	0.269685	TRUE
chr1	100895622	C	T	chr1_100895622_C_T	0.125824	0.0838514	0.125824	0.0855129	0.0337284	0.0875391	0.0042574	0.0785337	0.0042574	0.0796229	0.902099	0.0335219	0.113905	0.0380826	0.113905	0.0389792	0.0303891	0.0316208	0.00384774	0.0442391	0.00384774	0.0449609	0.00669768	0.330883	0.00669768	0.340983	TRUE
chr1	100896815	C	A	chr1_100896815_C_A	0.436411	0.00882739	0.436411	0.00902151	0.0508907	0.0357825	0.0232089	0.0155288	0.0232089	0.0154823	0.853207	0.0741248	0.374333	0.0044756	0.374333	0.00452041	0.0435727	0.0141191	0.0199604	0.00876778	0.0199604	0.00894327	0.0369087	0.046066	0.0369087	0.0470985	TRUE
chr1	100921189	T	G	chr1_100921189_T_G	0.011398	0.658088	0.011398	0.672931	0.00737066	0.771935	8.17933e-05	0.702282	8.17933e-05	0.718031	0.280602	0.481417	0.00345718	0.575025	0.00345718	0.587734	0.00208674	0.599353	2.53054e-05	0.626223	2.53054e-05	0.640036	0.00302015	0.552962	0.00302015	0.56679	FALSE
chr1	100921341	T	C	chr1_100921341_T_C	0.0217114	0.450985	0.0298901	0.454838	0.0164402	0.32431	0.000539431	0.401373	0.000664854	0.40347	0.297432	0.462752	0.0055547	0.440257	0.00850672	0.443714	0.00499986	0.377214	0.000145713	0.392718	0.000192146	0.395375	0.00537339	0.360335	0.00756149	0.363391	FALSE
chr1	100927853	A	G	chr1_100927853_A_G	0.00651979	0.771437	0.00715234	0.781212	0.00388589	0.987713	2.3377e-05	0.880854	2.61314e-05	0.889598	0.752778	0.141402	0.00525272	0.509775	0.00573963	0.51836	0.00290492	0.515674	1.88997e-05	0.67016	2.10199e-05	0.680104	0.000703431	0.828699	0.000792353	0.837213	FALSE
chr1	100928253	A	G	chr1_100928253_A_G	-0.0513253	0.230516	0.0609933	0.226121	0.0103857	0.564588	-0.00062622	0.320015	0.000686752	0.314339	0.492019	0.305472	-0.0248152	0.192357	0.0297525	0.188511	0.00513725	0.368105	-0.000307592	0.260807	0.000338505	0.255909	-0.0119504	0.17946	0.0142592	0.176833	FALSE
chr1	100931004	C	G	chr1_100931004_C_G	-0.000221084	0.660877	0.0124791	0.661582	0.0132481	0.417715	-2.59957e-05	0.60917	0.000157313	0.608645	0.415417	0.356963	-0.000731175	0.542971	0.00474732	0.541296	0.00581173	0.339201	-2.05578e-05	0.518184	6.43483e-05	0.516564	-3.9697e-05	0.568287	0.00318053	0.567145	FALSE
chr1	100931035	T	A	chr1_100931035_T_A	-0.0134251	0.563709	0.0177734	0.553908	0.00619591	0.849235	-8.77386e-05	0.667766	0.000114444	0.657153	0.403487	0.366539	-0.00575437	0.439503	0.00743654	0.431934	0.00248492	0.559077	-3.70114e-05	0.543009	4.73429e-05	0.534158	-0.00338219	0.467812	0.0043635	0.459405	FALSE
chr1	100941472	A	T	chr1_100941472_A_T	0.0136996	0.522713	0.0214841	0.526947	0.00675211	0.810523	0.000132881	0.61264	0.000176282	0.617775	0.279472	0.481212	0.00426093	0.483597	0.00623126	0.487321	0.00191422	0.61892	4.06639e-05	0.556295	5.17287e-05	0.560811	0.00351874	0.427461	0.0053988	0.430805	FALSE
chr1	100941583	T	C	chr1_100941583_T_C	-0.0133888	0.65807	0.0133888	0.643513	0.00440177	0.978126	-5.53838e-05	0.800531	5.53838e-05	0.785953	0.370477	0.393446	-0.00504473	0.518085	0.00504473	0.505492	0.00161869	0.653682	-2.07019e-05	0.658066	2.07019e-05	0.644696	-0.00338378	0.549748	0.00338378	0.537156	FALSE
chr1	100941963	A	G	chr1_100941963_A_G	0.232788	0.0317101	0.232788	0.0321066	0.0256086	0.144161	0.00604043	0.0586321	0.00604043	0.0591638	0.628907	0.229276	0.145569	0.0266017	0.145569	0.0271256	0.0160885	0.0984626	0.0037747	0.0453632	0.0037747	0.0458491	0.0498071	0.0276844	0.0498071	0.0281345	TRUE
chr1	100943377	T	C	chr1_100943377_T_C	-0.0179624	0.58276	0.0179624	0.568425	0.00756976	0.755237	-0.000150728	0.64836	0.000150728	0.633642	0.352927	0.417471	-0.00569431	0.507593	0.00569431	0.495508	0.00257067	0.550938	-4.66081e-05	0.568211	4.66081e-05	0.554456	-0.00468901	0.484163	0.00468901	0.472491	FALSE
chr1	100949997	A	G	chr1_100949997_A_G	0.0156179	0.373842	0.0376201	0.376607	0.0108751	0.536051	6.62439e-05	0.430137	0.000428744	0.433799	0.764859	0.142744	0.0120502	0.213589	0.0294442	0.215058	0.00835388	0.238851	4.90243e-05	0.279799	0.000336724	0.282075	0.00209918	0.468759	0.00458898	0.472445	FALSE
chr1	100950151	A	G	chr1_100950151_A_G	0.00328022	0.872669	0.0035821	0.88139	0.0029273	0.999811	9.21723e-06	0.941256	1.0213e-05	0.950848	0.639989	0.221462	0.0020098	0.659659	0.00221454	0.668974	0.00187592	0.62059	5.64017e-06	0.798925	6.31553e-06	0.807658	0.000778062	0.827642	0.000819347	0.836867	FALSE
chr1	100995420	T	C	chr1_100995420_T_C	0.012941	0.636012	0.012941	0.65033	0.00741092	0.769107	9.53134e-05	0.677709	9.53134e-05	0.693055	0.25043	0.517583	0.00322761	0.574898	0.00322761	0.587544	0.00182067	0.62752	2.33286e-05	0.620263	2.33286e-05	0.633807	0.00322181	0.534742	0.00322181	0.547768	FALSE
chr1	100995747	A	G	chr1_100995747_A_G	0.0304653	0.385561	0.034872	0.394128	0.0127364	0.438704	0.000407009	0.399468	0.000470871	0.407587	0.381241	0.388053	0.0129018	0.332063	0.0141858	0.339916	0.00481261	0.383693	0.000172759	0.347755	0.000191367	0.355498	0.00809819	0.291108	0.00925417	0.297229	FALSE
chr1	101004661	A	G	chr1_101004661_A_G	-0.00271503	0.922421	0.00271503	0.909399	0.00648507	0.82629	-1.5089e-05	0.94315	1.5089e-05	0.930116	0.210586	0.56752	-0.000530324	0.840549	0.000530324	0.827478	0.00139765	0.691328	-3.06521e-06	0.86956	3.06521e-06	0.856665	-0.000682789	0.866651	0.000682789	0.853128	FALSE
chr1	101005350	C	A	chr1_101005350_C_A	-0.203109	0.0526793	0.203109	0.0513092	0.030417	0.123231	-0.00832074	0.0704439	0.00832074	0.0692748	0.463776	0.324362	-0.100137	0.0621046	0.100137	0.0600184	0.0148358	0.127656	-0.00419923	0.0684793	0.00419923	0.0670451	-0.0497197	0.0346547	0.0497197	0.0340492	FALSE
chr1	101025552	C	A	chr1_101025552_C_A	0.00187949	0.676548	0.0116965	0.679323	0.00517494	0.943072	6.44928e-06	0.777467	5.92926e-05	0.779979	0.582141	0.251761	0.00158029	0.475511	0.00647695	0.477938	0.00301617	0.505917	6.25261e-06	0.595644	3.2717e-05	0.598952	0.000246122	0.600897	0.00271686	0.603861	FALSE
chr1	101052132	A	G	chr1_101052132_A_G	-0.00629677	0.71731	0.0100265	0.711895	0.0134826	0.408183	-6.29843e-05	0.663902	0.000120912	0.659057	0.0812233	0.791706	-0.000716461	0.794384	0.00098034	0.790117	0.00101862	0.750185	-7.00336e-06	0.761688	1.10133e-05	0.757594	-0.00132906	0.667283	0.00214523	0.662621	FALSE
chr1	101052714	T	C	chr1_101052714_T_C	0.0164711	0.566586	0.0184199	0.576643	0.0117464	0.48596	0.000240338	0.540841	0.000253511	0.551066	0.046771	0.867431	0.00062406	0.795042	0.000787248	0.804608	0.000520905	0.850888	1.01751e-05	0.759826	1.12781e-05	0.769521	0.00249297	0.588162	0.00288359	0.597789	FALSE
chr1	101066686	A	G	chr1_101066686_A_G	0.243508	0.0287461	0.243508	0.0291157	0.0456649	0.047995	0.0118319	0.0327199	0.0118319	0.0329762	0.344847	0.419136	0.0814384	0.0617208	0.0814384	0.0637149	0.0148058	0.114109	0.00372834	0.0470274	0.00372834	0.0476685	0.0623656	0.0178961	0.0623656	0.0180709	TRUE
chr1	101081143	A	G	chr1_101081143_A_G	-0.00146392	0.587456	0.0166873	0.590381	0.00988369	0.592394	-5.55052e-07	0.5852	0.000177518	0.588473	0.288327	0.471675	-0.000791711	0.519815	0.0050743	0.521677	0.0028714	0.521377	-3.5165e-06	0.532569	5.41162e-05	0.535041	-0.000257237	0.477972	0.00424917	0.481214	FALSE
chr1	101111728	T	A	chr1_101111728_T_A	0.00180976	0.835536	0.00531419	0.838595	0.0051693	0.884448	2.85563e-05	0.856588	4.24581e-05	0.860414	0.47014	0.3196	0.00105364	0.664442	0.00255137	0.667162	0.00248261	0.565709	1.52011e-05	0.728491	2.11374e-05	0.732141	0.000371564	0.766284	0.00132747	0.76826	FALSE
chr1	101111822	C	A	chr1_101111822_C_A	-0.00553279	0.461406	0.0250112	0.458932	0.0148561	0.354028	-9.82727e-05	0.413072	0.000369182	0.410806	0.585936	0.250088	-0.00224325	0.30492	0.0143162	0.303121	0.00865528	0.227167	-4.20612e-05	0.300945	0.000210198	0.298981	-0.0014021	0.399636	0.00558775	0.39684	FALSE
chr1	101122255	G	A	chr1_101122255_G_A	-0.010946	0.63806	0.0142758	0.629607	0.0111396	0.519634	-0.000133749	0.607998	0.000168044	0.598813	0.433935	0.346412	-0.00434167	0.503499	0.0060771	0.496424	0.00482039	0.383203	-5.3662e-05	0.504847	7.15355e-05	0.497352	-0.0026867	0.543231	0.00350922	0.535584	FALSE
chr1	101122823	T	C	chr1_101122823_T_C	0.00807582	0.681956	0.011045	0.690638	0.00767388	0.742883	7.16789e-05	0.70606	8.77513e-05	0.716072	0.450252	0.334909	0.00376861	0.507642	0.00498614	0.515144	0.00353338	0.467483	3.41961e-05	0.557252	4.07867e-05	0.566205	0.00194039	0.583403	0.0027248	0.59136	FALSE
chr1	101123098	T	C	chr1_101123098_T_C	0.00224308	0.672459	0.0115779	0.677219	0.0148062	0.369948	7.66098e-05	0.5773	0.000175041	0.583259	0.306466	0.45252	0.000840032	0.574076	0.00341625	0.577952	0.00446712	0.403844	2.4293e-05	0.52045	5.14962e-05	0.525485	0.000774886	0.56834	0.00296934	0.572956	FALSE
chr1	101129201	T	C	chr1_101129201_T_C	0.00816118	0.741967	0.00816118	0.755782	0.00784236	0.732541	7.68096e-05	0.745846	7.68096e-05	0.760771	0.165641	0.634237	0.0012123	0.741995	0.0012123	0.75473	0.00132936	0.701379	1.22829e-05	0.747931	1.22829e-05	0.761608	0.00200708	0.666043	0.00200708	0.679577	FALSE
chr1	101136898	A	G	chr1_101136898_A_G	-0.100782	0.133183	0.100782	0.12954	0.0272133	0.139262	-0.00319252	0.125986	0.00319252	0.123144	0.456546	0.332067	-0.0468428	0.132483	0.0468428	0.128387	0.012553	0.15011	-0.00149719	0.118161	0.00149719	0.115412	-0.025233	0.0919806	0.025233	0.0898392	FALSE
chr1	101137894	T	C	chr1_101137894_T_C	-0.00473074	0.697367	0.011107	0.698062	0.00760405	0.752814	-6.50208e-05	0.722999	0.000104774	0.723117	0.148472	0.665048	-0.000493245	0.71037	0.00157725	0.712131	0.00107883	0.737677	-7.52113e-06	0.731491	1.40616e-05	0.732698	-0.0010877	0.603616	0.00273592	0.604337	FALSE
chr1	101179342	G	A	chr1_101179342_G_A	-0.0676003	0.243304	0.0693401	0.23955	0.015762	0.326499	-0.00123702	0.287228	0.00125967	0.283293	0.723688	0.164622	-0.0493203	0.150529	0.0504087	0.147897	0.0114372	0.162885	-0.000901287	0.192433	0.000915457	0.189468	-0.011166	0.274464	0.0114899	0.269574	FALSE
chr1	101179359	A	G	chr1_101179359_A_G	-0.289582	0.0216807	0.289582	0.0213457	0.0634918	0.0204166	-0.0189517	0.0189122	0.0189517	0.0187865	0.712987	0.171722	-0.207247	0.0153048	0.207247	0.0148766	0.0453374	0.012769	-0.0135527	0.0135558	0.0135527	0.0133731	-0.0496705	0.0291904	0.0496705	0.0285863	TRUE
chr1	101179371	A	G	chr1_101179371_A_G	0.187308	0.0452882	0.187308	0.0462815	0.0362122	0.0773708	0.00710985	0.0523515	0.00710985	0.0530169	0.735923	0.158803	0.135976	0.0289135	0.135976	0.0295964	0.0262175	0.0424839	0.0050891	0.0356357	0.0050891	0.036004	0.0308224	0.06372	0.0308224	0.0647786	TRUE
chr1	101187429	T	C	chr1_101187429_T_C	0.176866	0.0506256	0.176866	0.051632	0.0395644	0.0704466	0.00769475	0.0529307	0.00769475	0.0535799	0.252851	0.514202	0.0476686	0.117255	0.0476686	0.12136	0.0106251	0.18882	0.00214359	0.0842937	0.00214359	0.0859279	0.045866	0.032963	0.045866	0.0333842	FALSE
chr1	101221733	G	T	chr1_101221733_G_T	0.0071434	0.738558	0.00863573	0.747748	0.009331	0.628563	8.26418e-05	0.712233	9.13596e-05	0.722684	0.254175	0.510149	0.0018817	0.654375	0.00224857	0.662698	0.00241478	0.565442	2.20874e-05	0.652576	2.42306e-05	0.661832	0.00169268	0.650448	0.00210553	0.659073	FALSE
chr1	101221925	A	G	chr1_101221925_A_G	0.0166493	0.56436	0.0166493	0.578391	0.00889287	0.660441	0.000146603	0.583906	0.000146603	0.599594	0.281226	0.478714	0.00464447	0.503444	0.00464447	0.515811	0.00251461	0.552306	4.11333e-05	0.531834	4.11333e-05	0.545544	0.00432856	0.450026	0.00432856	0.462545	FALSE
chr1	101221942	T	C	chr1_101221942_T_C	0.0212825	0.494064	0.0212825	0.508045	0.00765737	0.751899	0.00015957	0.571233	0.00015957	0.586842	0.289636	0.469414	0.00609911	0.453482	0.00609911	0.465251	0.00221889	0.582169	4.56632e-05	0.515804	4.56632e-05	0.529512	0.00561951	0.384609	0.00561951	0.395495	FALSE
chr1	101222286	G	A	chr1_101222286_G_A	0.000277693	0.325377	0.0389956	0.326775	0.0121387	0.477895	-0.000174531	0.35977	0.000528786	0.361911	0.292875	0.466623	-0.000816689	0.341911	0.0116206	0.343144	0.00364972	0.460426	-6.439e-05	0.357313	0.000161957	0.35899	-0.000246122	0.241687	0.0101545	0.242525	FALSE
chr1	101236283	C	T	chr1_101236283_C_T	0.274806	0.0239712	0.274806	0.0242122	0.0507249	0.0355233	0.0143567	0.0260033	0.0143567	0.0260439	0.801694	0.11748	0.221715	0.0131827	0.221715	0.0134774	0.0407413	0.0163553	0.0115943	0.0159412	0.0115943	0.0161196	0.0310574	0.0600425	0.0310574	0.0614057	TRUE
chr1	101237897	T	C	chr1_101237897_T_C	0.0676013	0.192816	0.0676013	0.198709	0.023404	0.16886	0.00160504	0.17195	0.00160504	0.17675	0.62607	0.229482	0.0426636	0.13053	0.0426636	0.134993	0.0147137	0.113654	0.00101779	0.126409	0.00101779	0.130077	0.0138701	0.17548	0.0138701	0.181002	FALSE
chr1	101252580	T	C	chr1_101252580_T_C	0.0652307	0.19196	0.0652307	0.198511	0.0215973	0.198322	0.00147218	0.179176	0.00147218	0.18393	0.20958	0.572785	0.0143602	0.299265	0.0143602	0.309584	0.00470714	0.393425	0.000336074	0.245225	0.000336074	0.25321	0.0167394	0.136179	0.0167394	0.14058	FALSE
chr1	101254700	C	T	chr1_101254700_C_T	-0.184108	0.0494528	0.184108	0.0483535	0.0308404	0.106622	-0.00602093	0.0641439	0.00602093	0.0634566	0.33497	0.425903	-0.0626736	0.0898688	0.0626736	0.0874226	0.0103068	0.186716	-0.00204664	0.0825398	0.00204664	0.0808667	-0.0486082	0.030856	0.0486082	0.0303119	FALSE
chr1	101257764	T	C	chr1_101257764_T_C	0.0277909	0.4132	0.0277909	0.426291	0.00956498	0.614725	0.000265652	0.463454	0.000265652	0.478071	0.277228	0.484002	0.00755828	0.412773	0.00755828	0.424267	0.00255692	0.547461	6.91699e-05	0.449177	6.91699e-05	0.462621	0.00696921	0.324317	0.00696921	0.334357	FALSE
chr1	101258373	C	G	chr1_101258373_C_G	0.00497354	0.655055	0.0128139	0.659363	0.0218655	0.1963	0.000184696	0.511365	0.000307329	0.512715	0.270251	0.492389	0.000700666	0.607572	0.00359512	0.607597	0.00565813	0.338701	3.72019e-05	0.503472	8.16555e-05	0.504662	0.00151166	0.564429	0.0033409	0.565634	FALSE
chr1	101264770	C	T	chr1_101264770_C_T	-0.0421219	0.334444	0.0421219	0.325177	0.0125008	0.450041	-0.000568356	0.362515	0.000568356	0.352297	0.416473	0.357363	-0.0173237	0.288305	0.0173237	0.28015	0.00513043	0.366298	-0.000231607	0.314797	0.000231607	0.305164	-0.0102371	0.260462	0.0102371	0.253185	FALSE
chr1	101278265	G	T	chr1_101278265_G_T	-0.0241005	0.48674	0.0241005	0.473602	0.00886255	0.663125	-0.000220714	0.544859	0.000220714	0.529465	0.131851	0.693692	-0.00334833	0.599382	0.00334833	0.586751	0.0012053	0.720865	-3.1529e-05	0.619238	3.1529e-05	0.605564	-0.00564968	0.409709	0.00564968	0.399102	FALSE
chr1	101278776	C	T	chr1_101278776_C_T	0.00843299	0.63783	0.0128584	0.646695	0.011308	0.512168	7.53166e-05	0.600693	0.000147022	0.609334	0.292327	0.467921	0.00246221	0.561789	0.00344853	0.569558	0.0032906	0.488832	2.37514e-05	0.548187	3.97327e-05	0.556201	0.00226273	0.537778	0.00332344	0.545234	FALSE
chr1	101278912	G	A	chr1_101278912_G_A	0.0691954	0.199379	0.0691954	0.205427	0.0200955	0.233753	0.00167718	0.197035	0.00167718	0.202087	0.346428	0.415066	0.0250847	0.219874	0.0250847	0.226776	0.007278	0.281257	0.000619293	0.20264	0.000619293	0.208649	0.0173254	0.144349	0.0173254	0.148605	FALSE
chr1	101279265	T	C	chr1_101279265_T_C	0.0114157	0.65597	0.0122099	0.665991	0.00840065	0.693965	0.000103363	0.670916	0.000109595	0.682583	0.325366	0.435528	0.00449216	0.543755	0.00471397	0.553018	0.00273342	0.534099	4.0709e-05	0.580235	4.24496e-05	0.590313	0.00289947	0.553427	0.00315036	0.562716	FALSE
chr1	101284124	G	T	chr1_101284124_G_T	-0.039593	0.356465	0.039593	0.346774	0.0144816	0.367138	-0.000609814	0.353874	0.000609814	0.343987	0.567999	0.261542	-0.0219337	0.25343	0.0219337	0.246198	0.00817816	0.242222	-0.000337699	0.268375	0.000337699	0.260341	-0.00923035	0.291048	0.00923035	0.283357	FALSE
chr1	101284418	A	G	chr1_101284418_A_G	-0.00367906	0.56033	0.0184395	0.55751	0.0104332	0.561052	2.70809e-06	0.574113	0.000193432	0.570212	0.604772	0.241959	-0.00246135	0.372219	0.0111436	0.369725	0.0062743	0.312255	-1.06186e-06	0.414005	0.000116446	0.411001	-0.000701844	0.505327	0.00396335	0.502384	FALSE
chr1	101284492	A	G	chr1_101284492_A_G	0.00549942	0.747999	0.00817769	0.756232	0.00896179	0.651965	3.19262e-05	0.759105	6.37347e-05	0.766589	0.588537	0.251215	0.00295053	0.532236	0.00470014	0.538907	0.00531497	0.357765	1.63626e-05	0.571264	3.71419e-05	0.578165	0.00125125	0.683213	0.00184512	0.691313	FALSE
chr1	101284658	C	T	chr1_101284658_C_T	0.0392638	0.321721	0.0404825	0.3294	0.0143066	0.375032	0.000668979	0.32251	0.000674932	0.329509	0.497248	0.304437	0.0199824	0.252041	0.0205534	0.258188	0.00723936	0.277381	0.000343283	0.263258	0.000346073	0.269394	0.00946218	0.259887	0.00981787	0.265655	FALSE
chr1	101288572	T	C	chr1_101288572_T_C	0.0430355	0.304134	0.0430355	0.314317	0.0272325	0.129692	0.00115187	0.219799	0.00115187	0.225952	0.700977	0.187306	0.0302986	0.181988	0.0302986	0.188323	0.0190877	0.07457	0.00081081	0.149191	0.00081081	0.153438	0.00732966	0.321395	0.00732966	0.331057	FALSE
chr1	101288798	C	A	chr1_101288798_C_A	-0.0574265	0.244443	0.0574265	0.236795	0.0146243	0.364052	-0.000853381	0.274811	0.000853381	0.266378	0.652054	0.216073	-0.0372624	0.158947	0.0372624	0.153619	0.00951348	0.203966	-0.000553048	0.193867	0.000553048	0.188004	-0.0114073	0.229854	0.0114073	0.222881	FALSE
chr1	101293908	G	C	chr1_101293908_G_C	-0.15023	0.0893945	0.153978	0.0883782	0.0294914	0.123918	-0.00613549	0.0984789	0.00618976	0.0982908	0.637553	0.224177	-0.0992347	0.0665026	0.101549	0.065672	0.0190521	0.0819839	-0.00411005	0.0738927	0.00414357	0.0733889	-0.0306175	0.0821373	0.0314019	0.0812345	FALSE
chr1	101295834	A	T	chr1_101295834_A_T	0.00125418	0.806249	0.0066376	0.804652	0.00516593	0.932703	1.35321e-05	0.861085	3.93741e-05	0.861584	0.34115	0.41935	0.000766522	0.688127	0.00236994	0.687011	0.00177858	0.635036	6.7093e-06	0.757773	1.43785e-05	0.756557	0.00029217	0.731952	0.00163869	0.730208	FALSE
chr1	101298682	C	T	chr1_101298682_C_T	0.0115979	0.55415	0.0175542	0.563579	0.00595934	0.886514	6.52745e-05	0.663719	0.000102319	0.673763	0.485831	0.31333	0.00567849	0.404471	0.008495	0.411392	0.00286411	0.51844	3.12676e-05	0.51417	4.87848e-05	0.522562	0.00289153	0.45822	0.00435556	0.466701	FALSE
chr1	101310531	A	G	chr1_101310531_A_G	-0.0158464	0.603779	0.0158464	0.589292	0.0064762	0.84118	-9.89045e-05	0.691737	9.89045e-05	0.676173	0.591972	0.243884	-0.00915913	0.394653	0.00915913	0.383581	0.00390775	0.44336	-5.83686e-05	0.502144	5.83686e-05	0.488854	-0.00335837	0.547457	0.00335837	0.534405	FALSE
chr1	101331060	A	G	chr1_101331060_A_G	-0.00223841	0.775656	0.00718423	0.775546	0.00715155	0.783975	-1.55744e-05	0.789082	5.47929e-05	0.788753	0.225524	0.551404	-0.000790769	0.707248	0.00159269	0.70718	0.00154301	0.665188	-5.72765e-06	0.734735	1.19366e-05	0.734552	-0.000678025	0.687653	0.00184035	0.686883	FALSE
chr1	101338332	T	A	chr1_101338332_T_A	0.00187083	0.926884	0.00200355	0.935813	0.00448863	0.973678	7.73335e-06	0.9508	8.4928e-06	0.96073	0.117294	0.718909	0.000199333	0.89428	0.000214038	0.903316	0.00053092	0.844442	8.41959e-07	0.922902	9.26108e-07	0.932063	0.000408085	0.888615	0.000443019	0.897832	FALSE
chr1	101338354	T	A	chr1_101338354_T_A	-0.00569283	0.700792	0.0111922	0.697113	0.00971072	0.606346	-4.45514e-05	0.690602	0.000109287	0.687896	0.122395	0.709635	-0.000441915	0.744526	0.00119405	0.741701	0.0011673	0.725714	-1.89723e-06	0.736661	1.12091e-05	0.734379	-0.00095908	0.631564	0.0023977	0.628419	FALSE
chr1	101338682	G	A	chr1_101338682_G_A	-0.0122474	0.672286	0.0132111	0.66631	0.0142626	0.382441	-0.000234002	0.591273	0.000243333	0.585042	0.237871	0.530539	-0.00294578	0.651546	0.00322911	0.646583	0.00334949	0.482201	-5.77702e-05	0.593898	6.05138e-05	0.588174	-0.00315036	0.576162	0.00343935	0.570226	FALSE
chr1	101338988	T	C	chr1_101338988_T_C	-0.239429	0.0373348	0.239429	0.036759	0.0394843	0.0677582	-0.0107483	0.0450598	0.0107483	0.0448345	0.219482	0.554823	-0.0580694	0.116986	0.0580694	0.113496	0.00885006	0.234146	-0.00264713	0.0859141	0.00264713	0.0839103	-0.058642	0.0261575	0.058642	0.0256036	FALSE
chr1	101339168	C	T	chr1_101339168_C_T	0.00225095	0.868281	0.00386313	0.875892	0.00574832	0.892843	1.61598e-05	0.896638	2.30012e-05	0.904293	0.203289	0.576859	0.000661244	0.778856	0.000843666	0.78642	0.00121262	0.719913	4.44958e-06	0.819313	5.2237e-06	0.826773	0.000508122	0.810176	0.000901917	0.817299	FALSE
chr1	101339253	C	T	chr1_101339253_C_T	-0.0436316	0.321095	0.0436316	0.310856	0.0103165	0.568806	-0.000432579	0.400125	0.000432579	0.387553	0.186802	0.601419	-0.00808638	0.439172	0.00808638	0.427505	0.00198739	0.612869	-8.17964e-05	0.467147	8.17964e-05	0.454074	-0.0105737	0.250749	0.0105737	0.243086	FALSE
chr1	101339259	A	G	chr1_101339259_A_G	0.00380852	0.709088	0.00988921	0.715757	0.00671508	0.817821	2.45247e-05	0.766618	6.26977e-05	0.774215	0.187632	0.600162	0.000729161	0.671418	0.00212427	0.677931	0.0012879	0.706184	4.82542e-06	0.720952	1.35836e-05	0.728176	0.000878098	0.613478	0.00249774	0.619866	FALSE
chr1	101346804	C	T	chr1_101346804_C_T	-0.00963716	0.704132	0.0113524	0.69407	0.00962391	0.610624	-7.85335e-05	0.726097	9.785e-05	0.716163	0.274554	0.485889	-0.00244942	0.651705	0.00291663	0.643858	0.00264661	0.538351	-1.99165e-05	0.667171	2.51778e-05	0.658965	-0.00258666	0.608913	0.00302174	0.600117	FALSE
chr1	101348777	C	T	chr1_101348777_C_T	-0.0173554	0.516371	0.0214204	0.506174	0.0103933	0.560041	-0.000195637	0.527343	0.000225119	0.516334	0.162137	0.643605	-0.00241588	0.587836	0.00340828	0.579761	0.00154401	0.666811	-2.61973e-05	0.590688	3.33949e-05	0.581183	-0.00428093	0.426779	0.00516061	0.41823	FALSE
chr1	101357707	T	C	chr1_101357707_T_C	-0.0160592	0.627716	0.0160592	0.615361	0.0104901	0.558599	-0.000173487	0.631046	0.000173487	0.617079	0.613651	0.236692	-0.00994776	0.441519	0.00994776	0.430359	0.00647708	0.303602	-0.000108338	0.47518	0.000108338	0.462703	-0.00333773	0.576953	0.00333773	0.564305	FALSE
chr1	101371224	T	C	chr1_101371224_T_C	-0.0179124	0.422827	0.0309576	0.415736	0.00934519	0.629645	-0.000184118	0.489515	0.000317411	0.482434	0.306617	0.452665	-0.00554302	0.418616	0.00912252	0.411781	0.00298653	0.514572	-6.23515e-05	0.459546	9.89261e-05	0.452172	-0.00494149	0.328243	0.00803468	0.32311	FALSE
chr1	101371256	T	C	chr1_101371256_T_C	0.388787	0.0109989	0.388787	0.0110841	0.0769624	0.0119095	0.0301384	0.0103039	0.0301384	0.0102664	0.40447	0.366052	0.162237	0.0234148	0.162237	0.0239328	0.0314208	0.0301576	0.0126733	0.0143871	0.0126733	0.0145701	0.0979516	0.00682232	0.0979516	0.00683636	TRUE
chr1	101371376	C	A	chr1_101371376_C_A	-0.0522993	0.140784	0.105473	0.140108	0.0160148	0.329404	-0.001359	0.196158	0.00204598	0.195114	0.315321	0.444479	-0.0205135	0.185366	0.0369726	0.184352	0.00518823	0.371574	-0.000495299	0.210491	0.000709021	0.209486	-0.0122727	0.101987	0.0258618	0.1017	FALSE
chr1	101371438	T	C	chr1_101371438_T_C	0.0886764	0.151302	0.10464	0.153001	0.0154696	0.372083	0.00182211	0.214057	0.00202683	0.216379	0.330651	0.429602	0.0347997	0.17998	0.0406133	0.182651	0.00495317	0.385348	0.000621664	0.220466	0.000696221	0.22312	0.0215253	0.106579	0.025911	0.107851	FALSE
chr1	101371523	G	T	chr1_101371523_G_T	0.0233705	0.479942	0.0233705	0.492458	0.0107671	0.54191	0.000256861	0.487405	0.000256861	0.50196	0.277643	0.484441	0.00645928	0.457003	0.00645928	0.469016	0.00308712	0.507782	7.32394e-05	0.467106	7.32394e-05	0.480009	0.00557029	0.394519	0.00557029	0.405322	FALSE
chr1	101380290	C	T	chr1_101380290_C_T	-0.0165471	0.444797	0.0278715	0.439362	0.0101422	0.57573	-0.000240665	0.48291	0.000329243	0.478014	0.64236	0.21994	-0.00971774	0.280456	0.0173769	0.277219	0.0063942	0.309225	-0.000141003	0.339806	0.000200622	0.336373	-0.00404751	0.39943	0.00597837	0.394674	FALSE
chr1	101389046	T	C	chr1_101389046_T_C	-0.00356584	0.746607	0.00858053	0.74567	0.00532956	0.901523	-1.54694e-05	0.820222	4.43172e-05	0.820157	0.339711	0.419775	-0.00126851	0.619472	0.00285188	0.619715	0.00176942	0.636375	-5.56134e-06	0.704712	1.45726e-05	0.704875	-0.00115121	0.63843	0.00236436	0.636947	FALSE
chr1	101436353	A	G	chr1_101436353_A_G	0.151843	0.0657265	0.151843	0.0672769	0.0407162	0.058824	0.00640276	0.0576249	0.00640276	0.0582567	0.348939	0.41214	0.0560069	0.100815	0.0560069	0.104148	0.0146529	0.118487	0.00242338	0.0714316	0.00242338	0.0729385	0.0387491	0.0429867	0.0387491	0.0439503	FALSE
chr1	101436604	T	C	chr1_101436604_T_C	0.00197778	0.872597	0.00409884	0.876013	0.00450698	0.972755	1.18272e-05	0.912983	2.25713e-05	0.916655	0.233531	0.537514	0.000600335	0.789211	0.00112807	0.792532	0.00107813	0.741404	3.62705e-06	0.843161	6.28499e-06	0.846685	0.000512886	0.805459	0.00105912	0.808718	FALSE
chr1	101438367	C	T	chr1_101438367_C_T	-0.000991459	0.818434	0.00581654	0.816348	0.00659124	0.834787	-7.56502e-06	0.841438	3.92918e-05	0.839078	0.15683	0.651493	0.000222808	0.784578	0.000860526	0.782744	0.0010378	0.748787	1.43163e-06	0.810739	5.79215e-06	0.808979	-0.00011274	0.7575	0.00130047	0.755519	FALSE
chr1	101451591	C	T	chr1_101451591_C_T	-0.04547	0.279924	0.0504308	0.274098	0.0111486	0.51986	-0.000589516	0.351037	0.000628418	0.344105	0.496259	0.304346	-0.0255383	0.215472	0.0274417	0.210555	0.00581858	0.337478	-0.000336918	0.276154	0.000351844	0.270211	-0.0106944	0.22291	0.0119425	0.218517	FALSE
chr1	101451660	G	T	chr1_101451660_G_T	-0.0250427	0.258706	0.0519047	0.252769	0.0184698	0.255068	-0.000546984	0.242657	0.000988371	0.237667	0.552945	0.268473	-0.0121394	0.19128	0.0286615	0.186749	0.0100457	0.191471	-0.000267952	0.19135	0.000539438	0.187189	-0.00629277	0.213348	0.011771	0.208982	FALSE
chr1	101452001	C	T	chr1_101452001_C_T	-0.0126878	0.575209	0.0182029	0.568127	0.00820243	0.704405	-0.000138444	0.636735	0.000166354	0.627911	0.644496	0.211407	-0.00897303	0.37532	0.0129309	0.370568	0.00534577	0.359195	-9.87528e-05	0.457948	0.000118782	0.451582	-0.00196421	0.59657	0.00289153	0.589674	FALSE
chr1	101452159	A	C	chr1_101452159_A_C	0.0680336	0.141638	0.0888696	0.143224	0.0198048	0.222924	0.00141538	0.158703	0.0017992	0.160379	0.629844	0.222182	0.0387994	0.101615	0.0539724	0.103463	0.0123889	0.144948	0.000805517	0.118598	0.00108502	0.119953	0.0157057	0.129072	0.0188751	0.130484	FALSE
chr1	101454246	G	A	chr1_101454246_G_A	-0.0958329	0.129475	0.0958329	0.12595	0.0307064	0.104679	-0.00299376	0.109454	0.00299376	0.107335	0.735229	0.165355	-0.0702806	0.0772604	0.0702806	0.0749381	0.022606	0.0561136	-0.0021979	0.0732504	0.0021979	0.0718971	-0.01478	0.169194	0.01478	0.163758	FALSE
chr1	101506223	C	T	chr1_101506223_C_T	-0.0356007	0.365512	0.0356007	0.354334	0.00992034	0.592957	-0.000366492	0.426943	0.000366492	0.413927	0.331548	0.429617	-0.01167	0.352208	0.01167	0.341594	0.00327973	0.485879	-0.00012018	0.397682	0.00012018	0.385677	-0.00916684	0.271039	0.00916684	0.262867	FALSE
chr1	101506467	C	T	chr1_101506467_C_T	0.00848353	0.655491	0.0134202	0.658032	0.0126635	0.443648	8.12546e-05	0.621786	0.00015251	0.623018	0.490955	0.308501	0.0044302	0.48829	0.00686466	0.489628	0.00628485	0.312638	4.12502e-05	0.484892	7.71873e-05	0.485344	0.00205313	0.552757	0.00341871	0.554774	FALSE
chr1	101506684	G	T	chr1_101506684_G_T	-0.0742045	0.187898	0.0742045	0.181801	0.0172076	0.289019	-0.00134098	0.213196	0.00134098	0.207229	0.540296	0.279204	-0.0392206	0.150682	0.0392206	0.145404	0.00910993	0.214653	-0.000694837	0.171829	0.000694837	0.166418	-0.0176445	0.144359	0.0176445	0.139957	FALSE
chr1	101506969	C	T	chr1_101506969_C_T	-0.0211321	0.520173	0.0211321	0.506464	0.0111675	0.518687	-0.000231544	0.516397	0.000231544	0.501471	0.503998	0.300175	-0.0107842	0.368386	0.0107842	0.357199	0.00562592	0.341335	-0.000118267	0.394491	0.000118267	0.382418	-0.00513521	0.427214	0.00513521	0.415874	FALSE
chr1	101507107	A	G	chr1_101507107_A_G	-0.00141354	0.603291	0.0163901	0.60624	0.00731983	0.77528	-2.21621e-05	0.669742	0.000120727	0.672588	0.438678	0.342186	-6.74709e-05	0.46119	0.00715221	0.464146	0.00317922	0.49194	-5.73528e-06	0.536	5.22005e-05	0.538776	-0.000284231	0.504902	0.00406656	0.508409	FALSE
chr1	101507494	G	A	chr1_101507494_G_A	-0.0245627	0.431077	0.0294081	0.421375	0.0154529	0.335245	-0.000317594	0.398668	0.000421049	0.390885	0.142249	0.675186	-0.00362027	0.553716	0.00419248	0.545146	0.00215896	0.588517	-4.71164e-05	0.50364	5.93336e-05	0.494596	-0.00593868	0.350436	0.00710418	0.342992	FALSE
chr1	101520441	A	C	chr1_101520441_A_C	-0.0327477	0.211805	0.0688098	0.211252	0.0190292	0.24082	-0.000633469	0.21505	0.00127417	0.214826	0.507525	0.298251	-0.0174629	0.173973	0.0347139	0.173019	0.00968605	0.199745	-0.000341162	0.178603	0.000645535	0.177896	-0.00811249	0.157928	0.016849	0.157486	FALSE
chr1	101520553	A	C	chr1_101520553_A_C	0.0183713	0.428658	0.026338	0.437527	0.0130485	0.424662	0.000258728	0.41057	0.000345337	0.419253	0.511695	0.295336	0.0101741	0.304325	0.0136748	0.310873	0.00669924	0.293457	0.000141628	0.314106	0.000179686	0.321066	0.00452864	0.346448	0.00638963	0.353457	FALSE
chr1	101520650	T	C	chr1_101520650_T_C	0.0044056	0.666686	0.0117108	0.673807	0.0085644	0.682871	4.58112e-05	0.682961	9.5338e-05	0.691411	0.505461	0.298292	0.00207927	0.484905	0.00575929	0.490844	0.00427855	0.415616	2.1423e-05	0.531249	4.63724e-05	0.538534	0.00112581	0.572641	0.00288836	0.579392	FALSE
chr1	101520876	G	A	chr1_101520876_G_A	0.00732141	0.771089	0.00732141	0.784771	0.0051041	0.949743	3.72727e-05	0.842516	3.72727e-05	0.856295	0.448783	0.334026	0.0028282	0.645896	0.0028282	0.658634	0.002289	0.574316	1.43523e-05	0.727214	1.43523e-05	0.74119	0.00178001	0.696585	0.00178001	0.710088	FALSE
chr1	101567453	A	C	chr1_101567453_A_C	0.0143878	0.614216	0.0143878	0.627749	0.0048353	0.9574	6.99083e-05	0.74171	6.99083e-05	0.756379	0.51388	0.290914	0.00710376	0.440544	0.00710376	0.45228	0.00253865	0.551081	3.52128e-05	0.570741	3.52128e-05	0.584257	0.0033409	0.531356	0.0033409	0.544197	FALSE
chr1	101567686	T	C	chr1_101567686_T_C	-0.0294702	0.494178	0.0294702	0.484587	0.0169046	0.293113	-0.000599001	0.446786	0.000599001	0.436538	0.610356	0.233667	-0.0181989	0.361748	0.0181989	0.352169	0.0103772	0.186391	-0.000373628	0.345071	0.000373628	0.335856	-0.00609429	0.45105	0.00609429	0.441621	FALSE
chr1	101567744	A	T	chr1_101567744_A_T	-0.0043876	0.502618	0.0235411	0.500029	0.0135263	0.40368	-7.05967e-05	0.469495	0.000306407	0.467205	0.621146	0.227726	-0.0020449	0.333235	0.0133944	0.330795	0.00848854	0.232583	-3.54885e-05	0.3369	0.00017589	0.334829	-0.0012052	0.450571	0.00511139	0.448464	FALSE
chr1	101567812	A	G	chr1_101567812_A_G	0.0468288	0.28585	0.0468288	0.294654	0.0172697	0.282804	0.000852857	0.268116	0.000852857	0.276553	0.622189	0.22668	0.0293129	0.188269	0.0293129	0.194607	0.0105807	0.179367	0.000526387	0.19497	0.000526387	0.201067	0.00947012	0.258094	0.00947012	0.266024	FALSE
chr1	101567934	A	G	chr1_101567934_A_G	0.00721594	0.764272	0.00764689	0.774126	0.00601451	0.864643	4.81273e-05	0.806668	5.09701e-05	0.817091	0.563847	0.261436	0.0041953	0.545689	0.00441001	0.555194	0.00327392	0.487038	2.68677e-05	0.631311	2.8284e-05	0.641502	0.00155295	0.706354	0.00164822	0.716177	FALSE
chr1	101567945	T	C	chr1_101567945_T_C	0.00724979	0.734712	0.0100078	0.736063	0.00489827	0.958921	3.75231e-05	0.827004	5.08446e-05	0.829223	0.56136	0.263122	0.00334513	0.563846	0.00502862	0.564516	0.00273652	0.529235	1.73687e-05	0.674681	2.55018e-05	0.674771	0.00172444	0.664209	0.00230243	0.665684	FALSE
chr1	101567983	C	T	chr1_101567983_C_T	-0.00152624	0.691275	0.0107773	0.688347	0.00754419	0.75697	-6.44875e-06	0.714716	8.15285e-05	0.71181	0.556884	0.266021	-0.000378625	0.466665	0.00602801	0.464347	0.00428751	0.414946	-3.14786e-07	0.527802	4.64705e-05	0.525646	-0.000431904	0.616511	0.00243581	0.613758	FALSE
chr1	101568032	G	C	chr1_101568032_G_C	-0.00362851	0.814325	0.00621254	0.810658	0.00576397	0.88349	-1.32705e-05	0.875426	3.04275e-05	0.872151	0.534473	0.279834	-0.00189651	0.603849	0.00316538	0.600144	0.00312252	0.49863	-7.06673e-06	0.693512	1.55783e-05	0.690167	-0.000816171	0.746494	0.00141639	0.742118	FALSE
chr1	103366057	T	C	chr1_103366057_T_C	0.042379	0.314763	0.042379	0.325206	0.0182321	0.262601	0.000835994	0.280505	0.000835994	0.289535	0.114616	0.729807	0.00316293	0.571367	0.00316293	0.584131	0.00182927	0.643776	5.33416e-05	0.491083	5.33416e-05	0.504291	0.00700256	0.328019	0.00700256	0.338211	FALSE
chr1	103515168	C	A	chr1_103515168_C_A	0.0161005	0.499292	0.0226085	0.507923	0.019179	0.237856	0.000305424	0.404562	0.000416973	0.412415	0.532031	0.280873	0.00752637	0.361563	0.0113896	0.36794	0.0103286	0.185696	0.000146091	0.312127	0.000212308	0.318703	0.00398399	0.417131	0.00534004	0.424752	FALSE
chr1	103524986	C	T	chr1_103524986_C_T	-0.00386008	0.786535	0.00807331	0.779962	0.00697359	0.800605	-4.14548e-05	0.823398	6.38946e-05	0.815801	0.58508	0.252166	-0.00248322	0.601766	0.00480254	0.596088	0.00411087	0.428144	-2.60235e-05	0.665049	3.83763e-05	0.657779	-0.000751068	0.73306	0.00173555	0.727414	FALSE
chr1	104593030	G	A	chr1_104593030_G_A	0.0494548	0.261807	0.0494548	0.27043	0.022913	0.189319	0.00114292	0.217795	0.00114292	0.22415	0.722778	0.171797	0.0350315	0.152203	0.0350315	0.157626	0.0166747	0.0990061	0.000815701	0.144769	0.000815701	0.14912	0.00810455	0.297731	0.00810455	0.30691	FALSE
chr1	104593125	C	T	chr1_104593125_C_T	-0.0607065	0.241488	0.0607065	0.233771	0.0134043	0.409529	-0.000884187	0.285321	0.000884187	0.27731	0.732102	0.166507	-0.0447982	0.139355	0.0447982	0.13483	0.00982854	0.196641	-0.0006533	0.187791	0.0006533	0.182159	-0.0091716	0.286765	0.0091716	0.278875	FALSE
chr1	104593136	C	T	chr1_104593136_C_T	-0.124973	0.0991334	0.128928	0.0979123	0.0243396	0.159271	-0.00329414	0.119822	0.00337215	0.119075	0.735297	0.164544	-0.0947649	0.0603665	0.0973535	0.0593965	0.0180234	0.0832105	-0.00250189	0.0795772	0.00255296	0.0788412	-0.0180145	0.141438	0.0186878	0.138914	FALSE
chr1	104593848	A	G	chr1_104593848_A_G	0.00336807	0.824172	0.00542639	0.827932	0.00512161	0.932907	1.72642e-05	0.874433	2.75379e-05	0.878188	0.588504	0.247653	0.00207914	0.589148	0.00325546	0.593315	0.0030735	0.503495	1.10898e-05	0.682946	1.69612e-05	0.687423	0.000619274	0.776775	0.00113375	0.780558	FALSE
chr1	105631313	C	A	chr1_105631313_C_A	-0.0942654	0.131337	0.0942654	0.127561	0.0175302	0.272616	-0.00163736	0.167201	0.00163736	0.163031	0.351135	0.411474	-0.033546	0.168511	0.033546	0.162771	0.00611676	0.317706	-0.000579236	0.179953	0.000579236	0.174608	-0.0243914	0.0872231	0.0243914	0.085004	FALSE
chr1	105909332	G	A	chr1_105909332_G_A	-0.0200388	0.343428	0.0429073	0.339407	0.0248859	0.154328	-0.000390661	0.280185	0.00104473	0.275714	0.24481	0.532575	-0.00958662	0.393581	0.0139899	0.38846	0.00605407	0.32744	-0.00020502	0.323158	0.000330958	0.318467	-0.00485415	0.269134	0.0109961	0.265446	FALSE
chr1	105909489	G	A	chr1_105909489_G_A	-0.0397572	0.341565	0.0397572	0.331081	0.0174535	0.273608	-0.000693397	0.308293	0.000693397	0.299124	0.221668	0.558629	-0.00780016	0.433647	0.00780016	0.421837	0.0038533	0.448402	-0.000136477	0.377348	0.000136477	0.365684	-0.0100005	0.259554	0.0100005	0.251875	FALSE
chr1	107056326	C	G	chr1_107056326_C_G	0.0244661	0.487024	0.0253891	0.497354	0.012755	0.441999	0.00034635	0.498838	0.000355207	0.509097	0.875253	0.0555459	0.0213455	0.28635	0.0221736	0.292795	0.011151	0.168765	0.000302403	0.328215	0.000310349	0.334635	0.00156406	0.720287	0.00161805	0.731268	FALSE
chr1	107056380	A	C	chr1_107056380_A_C	0.0706287	0.173671	0.0706287	0.179389	0.0168148	0.296046	0.00121787	0.198599	0.00121787	0.204025	0.894147	0.0396618	0.0631613	0.0810307	0.0631613	0.0838768	0.0150495	0.110074	0.00108994	0.115541	0.00108994	0.118413	0.0039967	0.47045	0.0039967	0.483273	FALSE
chr1	107056547	A	G	chr1_107056547_A_G	-0.0053847	0.770551	0.00802703	0.766178	0.00682449	0.809914	-4.21017e-05	0.798498	6.15278e-05	0.794187	0.922657	0.0189405	-0.00496194	0.491306	0.00739762	0.488591	0.00629908	0.310044	-3.88054e-05	0.569727	5.6728e-05	0.566785	-0.00021754	0.916688	0.000360449	0.914922	FALSE
chr1	107056636	A	T	chr1_107056636_A_T	-0.465871	0.00799541	0.465871	0.00790102	0.0369188	0.0740524	-0.0186303	0.0214825	0.0186303	0.0214412	0.936039	0.0114202	-0.435192	0.0030258	0.435192	0.00306716	0.0345295	0.0245353	-0.0173887	0.0113777	0.0173887	0.0112044	-0.0200724	0.122389	0.0200724	0.119515	TRUE
chr1	107451379	A	G	chr1_107451379_A_G	0.071799	0.172863	0.071799	0.178461	0.0201429	0.224497	0.00153181	0.176414	0.00153181	0.181056	0.491824	0.30243	0.0365403	0.149839	0.0365403	0.155375	0.0101022	0.193463	0.000788867	0.151039	0.000788867	0.155823	0.0173714	0.130568	0.0173714	0.134311	FALSE
chr1	107593644	T	A	chr1_107593644_T_A	0.132856	0.081044	0.132856	0.0829109	0.0234877	0.171043	0.00329114	0.103182	0.00329114	0.104994	0.469851	0.32144	0.0613377	0.0870715	0.0613377	0.0900059	0.0109207	0.173061	0.00151143	0.0963905	0.00151143	0.0989731	0.0333534	0.0557696	0.0333534	0.0569161	FALSE
chr1	107649305	G	A	chr1_107649305_G_A	-0.0518508	0.268494	0.0518508	0.26046	0.0201922	0.217199	-0.00100313	0.244131	0.00100313	0.237231	0.239386	0.53131	-0.0125508	0.350289	0.0125508	0.340384	0.00478204	0.388242	-0.000242713	0.299898	0.000242713	0.290618	-0.0130317	0.204488	0.0130317	0.198628	FALSE
chr1	107786159	C	G	chr1_107786159_C_G	0.00139657	0.797242	0.0065991	0.795833	0.00590939	0.87771	1.10707e-05	0.848285	3.74126e-05	0.847043	0.54135	0.278004	0.000610765	0.578202	0.0034723	0.576664	0.00324836	0.49062	5.05819e-06	0.662617	1.97051e-05	0.661032	0.000401734	0.717172	0.00160217	0.716037	FALSE
chr1	107786930	G	A	chr1_107786930_G_A	-0.00122491	0.645227	0.0128881	0.648276	0.00927306	0.625355	-4.11521e-05	0.652951	0.000125455	0.654751	0.464805	0.323601	-0.00118507	0.474445	0.0062086	0.476186	0.0043736	0.41672	-2.51573e-05	0.512267	6.11891e-05	0.513586	2.06425e-05	0.546512	0.00322499	0.549484	FALSE
chr1	107787304	T	G	chr1_107787304_T_G	0.000149498	0.91913	0.00247622	0.921779	0.00974418	0.608376	3.47576e-06	0.898468	2.39051e-05	0.902328	0.172893	0.623584	1.78207e-05	0.853667	0.000467425	0.85629	0.0017027	0.649686	5.32864e-07	0.843109	4.49209e-06	0.846389	3.49334e-05	0.871629	0.000597043	0.874559	FALSE
chr1	107795705	A	G	chr1_107795705_A_G	0.0890268	0.140179	0.0890268	0.14478	0.018715	0.245999	0.00169279	0.163322	0.00169279	0.167798	0.202333	0.579709	0.0188312	0.263703	0.0188312	0.27177	0.00400171	0.443624	0.00037226	0.238639	0.00037226	0.246275	0.0214031	0.104105	0.0214031	0.107191	FALSE
chr1	107795723	G	A	chr1_107795723_G_A	0.00168163	0.772068	0.00737745	0.775508	0.00881513	0.665091	1.34234e-05	0.75948	6.49283e-05	0.763078	0.186195	0.603244	-5.90323e-05	0.717245	0.00144566	0.719661	0.00172371	0.648285	-8.42123e-07	0.719643	1.33332e-05	0.722273	0.000439843	0.690302	0.00177366	0.693573	FALSE
chr1	107795724	G	T	chr1_107795724_G_T	-0.0121768	0.452651	0.0287278	0.450369	0.0105877	0.559813	-0.000257648	0.476434	0.000422033	0.474698	0.187669	0.601081	-0.00374269	0.504136	0.00694488	0.502564	0.00233812	0.594264	-8.4958e-05	0.508793	0.000116457	0.507357	-0.00304873	0.36925	0.00708195	0.367396	FALSE
chr1	107795876	T	C	chr1_107795876_T_C	0.00758987	0.758881	0.00815129	0.768339	0.00677221	0.81376	4.7261e-05	0.810902	5.05336e-05	0.820564	0.215833	0.561298	0.0021444	0.694713	0.00222539	0.702727	0.00142125	0.683438	1.2544e-05	0.748089	1.30161e-05	0.756804	0.00180066	0.686602	0.00193722	0.695514	FALSE
chr1	107795910	C	A	chr1_107795910_C_A	0.0163119	0.584898	0.0163119	0.599255	0.00672275	0.819066	0.000113514	0.6574	0.000113514	0.672609	0.218148	0.557926	0.0036506	0.564723	0.0036506	0.577637	0.00151335	0.673675	2.58717e-05	0.622246	2.58717e-05	0.635958	0.00385855	0.494745	0.00385855	0.507104	FALSE
chr1	107795949	C	T	chr1_107795949_C_T	-0.0120403	0.681893	0.0120403	0.667207	0.010168	0.578384	-0.0001262	0.66216	0.0001262	0.646378	0.209616	0.569921	-0.00255355	0.651319	0.00255355	0.638497	0.00216285	0.593756	-2.72823e-05	0.645305	2.72823e-05	0.631418	-0.00288994	0.596562	0.00288994	0.583511	FALSE
chr1	107803932	A	G	chr1_107803932_A_G	0.0015925	0.894051	0.00325976	0.897482	0.00407928	0.981726	3.95371e-06	0.943558	1.20579e-05	0.946296	0.537693	0.276862	0.000623668	0.698834	0.00161086	0.701839	0.00227912	0.578873	1.59316e-06	0.793875	6.38691e-06	0.796851	0.000419201	0.840677	0.000755831	0.844902	FALSE
chr1	107804008	G	T	chr1_107804008_G_T	-0.016974	0.588139	0.016974	0.573538	0.00525659	0.931838	-8.57734e-05	0.724149	8.57734e-05	0.708589	0.597545	0.240654	-0.00976162	0.390214	0.00976162	0.37907	0.00312644	0.4982	-4.86008e-05	0.532328	4.86008e-05	0.518801	-0.00377757	0.521223	0.00377757	0.508465	FALSE
chr1	107804038	G	C	chr1_107804038_G_C	0.00217927	0.913894	0.00231127	0.92314	0.00291091	0.999543	5.9788e-06	0.959338	6.32872e-06	0.970694	0.62023	0.227415	0.0014033	0.716015	0.00149421	0.725126	0.00179267	0.631464	3.83463e-06	0.834527	4.07564e-06	0.843968	0.000392207	0.894126	0.000417613	0.903041	FALSE
chr1	107804122	C	T	chr1_107804122_C_T	0.013016	0.646178	0.0131451	0.656451	0.00486137	0.957036	6.46169e-05	0.767843	6.51664e-05	0.780145	0.664092	0.200804	0.0092852	0.43384	0.00936971	0.442243	0.0032596	0.4884	4.62196e-05	0.573946	4.65795e-05	0.583903	0.00210553	0.652788	0.00212776	0.662276	FALSE
chr1	107804125	G	A	chr1_107804125_G_A	0.00871892	0.719138	0.00904901	0.729804	0.00439612	0.980195	3.91707e-05	0.820503	4.05658e-05	0.830442	0.664975	0.200596	0.0056338	0.477763	0.00587401	0.486738	0.00294809	0.511772	2.5667e-05	0.61482	2.66822e-05	0.625365	0.00171015	0.684109	0.00178001	0.694451	FALSE
chr1	107804132	C	T	chr1_107804132_C_T	0.01684	0.557089	0.01684	0.571028	0.0046952	0.953765	8.34093e-05	0.70464	8.34093e-05	0.719641	0.667896	0.198484	0.0114993	0.337115	0.0114993	0.347339	0.00320898	0.494154	5.81021e-05	0.490154	5.81021e-05	0.503329	0.00288836	0.556114	0.00288836	0.569358	FALSE
chr1	107804156	G	T	chr1_107804156_G_T	-0.0144407	0.544369	0.0217548	0.538406	0.0145634	0.388431	-0.000129914	0.514855	0.000266335	0.507701	0.670607	0.197111	-0.0112762	0.340018	0.0149783	0.33534	0.00962041	0.211946	-0.000109025	0.354769	0.000178076	0.34997	-0.00192928	0.541938	0.00366642	0.53635	FALSE
chr1	107804915	C	T	chr1_107804915_C_T	-0.0533032	0.271184	0.0533032	0.263669	0.0150749	0.357378	-0.000938181	0.294002	0.000938181	0.286119	0.455805	0.329537	-0.0243831	0.234493	0.0243831	0.226805	0.00698865	0.284814	-0.000438058	0.250397	0.000438058	0.242817	-0.0138368	0.201054	0.0138368	0.195859	FALSE
chr1	107835331	A	G	chr1_107835331_A_G	-0.00332067	0.697281	0.0106665	0.694658	0.00660745	0.823899	-1.47328e-05	0.7501	6.76495e-05	0.748269	0.0141528	0.949698	-4.78719e-05	0.921579	0.000153584	0.91947	8.76569e-05	0.961872	-1.72821e-07	0.932627	9.04877e-07	0.930447	-0.000265176	0.803679	0.000992426	0.801052	FALSE
chr1	107840595	A	G	chr1_107840595_A_G	0.0867074	0.163946	0.0867074	0.167929	0.0270433	0.13985	0.00280142	0.145443	0.00280142	0.148115	0.334602	0.42771	0.0276544	0.20937	0.0276544	0.215676	0.00871894	0.228627	0.000895847	0.165333	0.000895847	0.169486	0.0225289	0.114121	0.0225289	0.116627	FALSE
chr1	107840872	A	G	chr1_107840872_A_G	-0.0479498	0.11821	0.109007	0.117729	0.0213175	0.205019	-0.00154119	0.140197	0.00255266	0.139937	0.373922	0.393722	-0.0228405	0.147124	0.0422767	0.145839	0.00799933	0.251951	-0.000664934	0.148262	0.000984817	0.147691	-0.0121362	0.0792412	0.0279928	0.0786329	FALSE
chr1	107842499	C	T	chr1_107842499_C_T	-0.168489	0.0617273	0.168489	0.0605749	0.0210083	0.207194	-0.00360517	0.0995355	0.00360517	0.0976395	0.407333	0.362658	-0.0763247	0.0854613	0.0763247	0.0827529	0.00836832	0.23812	-0.00157972	0.106899	0.00157972	0.104024	-0.0405402	0.0427475	0.0405402	0.04179	FALSE
chr1	107844482	T	C	chr1_107844482_T_C	0.00600125	0.487603	0.0237275	0.490805	0.00812811	0.713183	7.81608e-05	0.549645	0.000221857	0.552838	0.607658	0.239586	0.00445809	0.315697	0.0147296	0.317838	0.0049913	0.377029	5.83437e-05	0.394203	0.000140135	0.396496	0.000803468	0.448484	0.0046906	0.451165	FALSE
chr1	107844669	G	A	chr1_107844669_G_A	-0.104065	0.115428	0.104065	0.112321	0.0196985	0.228231	-0.00204955	0.143673	0.00204955	0.140586	0.643908	0.217173	-0.066716	0.0815145	0.066716	0.0789058	0.0126847	0.142001	-0.0013134	0.105805	0.0013134	0.103255	-0.0205154	0.113356	0.0205154	0.110145	FALSE
chr1	107871096	C	T	chr1_107871096_C_T	-0.00129789	0.817333	0.0057719	0.818541	0.00791716	0.724082	-1.02529e-05	0.805486	4.87076e-05	0.806244	0.268736	0.492728	-0.000198824	0.714525	0.00142717	0.715188	0.00208648	0.595796	-1.40225e-06	0.727285	1.18402e-05	0.728396	-0.000276291	0.722289	0.00154977	0.723507	FALSE
chr1	107871345	C	G	chr1_107871345_C_G	-0.0388956	0.323203	0.0550233	0.322889	0.0230799	0.181818	-0.00149541	0.268679	0.00179829	0.269369	0.372317	0.391895	-0.015127	0.308313	0.0205542	0.307281	0.0086143	0.232298	-0.000568624	0.256301	0.000671433	0.255899	-0.00939073	0.250225	0.0135415	0.250123	FALSE
chr1	107871608	T	C	chr1_107871608_T_C	0.0670941	0.211434	0.0670941	0.217894	0.0337629	0.0876167	0.00251434	0.143271	0.00251434	0.146781	0.384193	0.382295	0.0258304	0.21528	0.0258304	0.222193	0.0129233	0.138698	0.000970474	0.146887	0.000970474	0.151158	0.0169014	0.150647	0.0169014	0.154718	FALSE
chr1	107888750	G	A	chr1_107888750_G_A	-0.00184748	0.750222	0.00824898	0.751247	0.00933681	0.629896	-2.4891e-05	0.733629	8.33124e-05	0.734483	0.245771	0.522815	-0.00059369	0.67403	0.0019111	0.675815	0.0022831	0.576361	-7.18578e-06	0.671991	1.91784e-05	0.673419	-0.000671674	0.656019	0.00220239	0.656735	FALSE
chr1	107888754	G	A	chr1_107888754_G_A	-0.0160446	0.517931	0.0222806	0.511997	0.0127026	0.443833	-0.000253474	0.489239	0.000321907	0.48411	0.243527	0.525629	-0.0039763	0.516327	0.0052353	0.511809	0.00302483	0.506896	-5.99433e-05	0.492722	7.37848e-05	0.487231	-0.00435715	0.412624	0.0058434	0.408055	FALSE
chr1	107897280	T	G	chr1_107897280_T_G	0.000168715	0.763166	0.00804502	0.76608	0.00652701	0.836808	6.08091e-07	0.813871	4.90437e-05	0.816571	0.373652	0.390199	-0.000221887	0.611717	0.00302156	0.614714	0.00245896	0.556744	-1.33694e-06	0.676419	1.85801e-05	0.67921	0.000117503	0.665198	0.00206742	0.668903	FALSE
chr1	107897388	G	A	chr1_107897388_G_A	0.0175636	0.559942	0.0175636	0.574206	0.01655	0.309662	0.000304494	0.479054	0.000304494	0.492348	0.45421	0.330431	0.00794154	0.427497	0.00794154	0.439708	0.00768432	0.259806	0.000141801	0.38477	0.000141801	0.396444	0.00439049	0.469862	0.00439049	0.481703	FALSE
chr1	107897462	A	G	chr1_107897462_A_G	0.112721	0.114228	0.112721	0.116555	0.021372	0.206648	0.00277455	0.140026	0.00277455	0.142568	0.527955	0.285555	0.0601016	0.100077	0.0601016	0.103091	0.0113024	0.167644	0.00148331	0.116348	0.00148331	0.119032	0.0281992	0.0834031	0.0281992	0.0850719	FALSE
chr1	107897626	G	T	chr1_107897626_G_T	-0.036724	0.383684	0.0391953	0.375613	0.0154472	0.331249	-0.000605735	0.382444	0.000646345	0.375714	0.553723	0.269925	-0.020427	0.283948	0.0219076	0.278048	0.00858988	0.229019	-0.000335374	0.294175	0.000359705	0.288946	-0.00833161	0.328813	0.00890643	0.322119	FALSE
chr1	107897636	C	T	chr1_107897636_C_T	0.0941283	0.150961	0.0941283	0.15476	0.0195954	0.240408	0.0021168	0.175761	0.0021168	0.179253	0.577557	0.256385	0.0539768	0.115726	0.0539768	0.119246	0.0115076	0.164929	0.00122459	0.135263	0.00122459	0.138407	0.0220811	0.12385	0.0220811	0.127122	FALSE
chr1	107898123	T	A	chr1_107898123_T_A	-0.0195908	0.573123	0.0195908	0.560245	0.0110653	0.526036	-0.000256978	0.557867	0.000256978	0.544762	0.405635	0.364978	-0.00762556	0.461181	0.00762556	0.450318	0.00450492	0.406232	-0.000100695	0.470322	0.000100695	0.458343	-0.00484145	0.474622	0.00484145	0.462997	FALSE
chr1	107898145	T	C	chr1_107898145_T_C	-0.0367618	0.399541	0.0384139	0.391728	0.0220563	0.213882	-0.00110679	0.333882	0.00113485	0.328569	0.386114	0.380444	-0.0126728	0.393986	0.013368	0.386363	0.00819339	0.250364	-0.000384775	0.326627	0.000396579	0.320672	-0.00935103	0.314915	0.00972895	0.308486	FALSE
chr1	107899890	T	C	chr1_107899890_T_C	-0.0413215	0.361582	0.045789	0.358381	0.0283146	0.134051	-0.00187142	0.271869	0.00193136	0.270547	0.32757	0.432434	-0.0152027	0.359019	0.0161708	0.355843	0.00968042	0.210418	-0.000662753	0.272172	0.000676104	0.270364	-0.0102339	0.281605	0.0115074	0.279273	FALSE
chr1	107900330	T	C	chr1_107900330_T_C	0.00577738	0.474905	0.0236523	0.480758	0.0099771	0.589251	6.0738e-05	0.503334	0.00023127	0.511271	0.483203	0.31117	0.00197249	0.344307	0.0123955	0.34961	0.00477026	0.388164	2.13295e-05	0.391973	0.000120768	0.398604	0.00143544	0.40253	0.00537339	0.40798	FALSE
chr1	107914446	G	C	chr1_107914446_G_C	-0.0334953	0.390912	0.0334953	0.379475	0.0215017	0.196409	-0.000742864	0.299386	0.000742864	0.290244	0.32324	0.435251	-0.0112482	0.369351	0.0112482	0.358958	0.00700841	0.284059	-0.000250899	0.299197	0.000250899	0.289841	-0.008438	0.297695	0.008438	0.288796	FALSE
chr1	107914563	T	A	chr1_107914563_T_A	0.00669523	0.49673	0.0227899	0.49928	0.00885264	0.664234	8.59934e-05	0.548133	0.000205312	0.551188	0.298915	0.459604	0.00226948	0.451217	0.00712635	0.453835	0.00266238	0.538442	2.89857e-05	0.4951	6.51023e-05	0.498174	0.0014418	0.396416	0.00568462	0.398297	FALSE
chr1	107920222	C	T	chr1_107920222_C_T	-0.14521	0.0727725	0.14521	0.0710383	0.0235682	0.172323	-0.00360851	0.0979059	0.00360851	0.0961408	0.448299	0.336053	-0.065196	0.0856055	0.065196	0.0831617	0.0106089	0.181234	-0.00163535	0.0963632	0.00163535	0.0941274	-0.0361338	0.0497784	0.0361338	0.0485528	FALSE
chr1	107927184	C	T	chr1_107927184_C_T	0.00321098	0.696546	0.0110945	0.70276	0.0082955	0.701331	2.99513e-05	0.73005	8.72163e-05	0.736889	0.104154	0.743881	0.000498612	0.751536	0.00124788	0.758358	0.000862823	0.776024	4.49324e-06	0.766299	9.93585e-06	0.773435	0.000886038	0.632517	0.00242946	0.638359	FALSE
chr1	107934886	G	A	chr1_107934886_G_A	-0.0835746	0.158821	0.0835746	0.15426	0.0224826	0.184607	-0.00194398	0.158149	0.00194398	0.154234	0.39497	0.374084	-0.0330153	0.173047	0.0330153	0.167362	0.00889969	0.222192	-0.000769771	0.158683	0.000769771	0.154305	-0.0217032	0.105782	0.0217032	0.103179	FALSE
chr1	107935183	T	C	chr1_107935183_T_C	0.00244995	0.827224	0.0055222	0.831677	0.00528952	0.936111	1.3647e-05	0.87349	2.90641e-05	0.877835	0.380055	0.385713	0.00109657	0.658698	0.00212244	0.662588	0.00201967	0.604747	6.05735e-06	0.733796	1.12073e-05	0.737696	0.000616098	0.736531	0.0014418	0.7408	FALSE
chr1	107935631	G	A	chr1_107935631_G_A	-0.190651	0.0527177	0.190651	0.0517227	0.0343001	0.089273	-0.00749411	0.0615188	0.00749411	0.0607122	0.248556	0.518544	-0.0485025	0.129754	0.0485025	0.126069	0.00842612	0.237375	-0.00185675	0.0996338	0.00185675	0.0975049	-0.0482065	0.0344037	0.0482065	0.0337716	FALSE
chr1	107942276	A	G	chr1_107942276_A_G	0.0182467	0.539059	0.0182467	0.553101	0.0130737	0.427436	0.000266323	0.486823	0.000266323	0.50094	0.208802	0.574217	0.00411982	0.539791	0.00411982	0.55209	0.00285815	0.528908	6.18522e-05	0.500959	6.18522e-05	0.514279	0.00463661	0.443123	0.00463661	0.454742	FALSE
chr1	107942287	C	A	chr1_107942287_C_A	0.0126292	0.66106	0.013689	0.666582	0.00956824	0.617002	0.00015976	0.658569	0.000167148	0.665161	0.200737	0.585746	0.00264093	0.661455	0.00287929	0.666305	0.00205049	0.618866	3.59197e-05	0.653686	3.75737e-05	0.659853	0.00317576	0.5737	0.00345205	0.578824	FALSE
chr1	107942306	C	T	chr1_107942306_C_T	-0.0178672	0.591112	0.0178672	0.576624	0.0108526	0.536747	-0.000184207	0.5897	0.000184207	0.574541	0.187705	0.604491	-0.00373758	0.600447	0.00373758	0.5878	0.00192379	0.615798	-3.68257e-05	0.602557	3.68257e-05	0.588838	-0.00453499	0.483916	0.00453499	0.471642	FALSE
chr1	107943906	G	A	chr1_107943906_G_A	0.0504048	0.287373	0.0531318	0.293208	0.014342	0.378544	0.000911414	0.306607	0.000935545	0.311768	0.281307	0.479404	0.015019	0.324592	0.015836	0.331287	0.004097	0.433052	0.000274447	0.321262	0.000281677	0.327499	0.0125268	0.214935	0.0133271	0.218912	FALSE
chr1	107950090	C	T	chr1_107950090_C_T	-0.303402	0.0196096	0.303402	0.0192864	0.0428299	0.0555865	-0.0141484	0.0287484	0.0141484	0.0286119	0.269065	0.494769	-0.0821686	0.0655969	0.0821686	0.063681	0.0115223	0.165908	-0.00384687	0.0512866	0.00384687	0.0505067	-0.0770646	0.0120829	0.0770646	0.0118678	FALSE
chr1	107950112	A	G	chr1_107950112_A_G	0.498198	0.00606839	0.498198	0.00610367	0.0812968	0.0104033	0.0418002	0.00701964	0.0418002	0.0070246	0.401534	0.368452	0.199032	0.0151731	0.199032	0.0155045	0.0323744	0.027411	0.0165187	0.0102505	0.0165187	0.0104418	0.12738	0.00352167	0.12738	0.00363534	TRUE
chr1	107950479	G	A	chr1_107950479_G_A	-0.034655	0.394139	0.034655	0.382965	0.0126701	0.449075	-0.000507996	0.414473	0.000507996	0.402855	0.204276	0.577392	-0.00738274	0.471374	0.00738274	0.459202	0.0026055	0.546254	-0.000107813	0.459737	0.000107813	0.447467	-0.0088699	0.304826	0.0088699	0.296544	FALSE
chr1	107950513	A	G	chr1_107950513_A_G	-0.0271214	0.449149	0.0271214	0.436152	0.0124916	0.451353	-0.000353153	0.443394	0.000353153	0.430054	0.19264	0.594134	-0.00535405	0.505298	0.00535405	0.493391	0.00241518	0.562084	-7.02465e-05	0.488056	7.02465e-05	0.475399	-0.0068914	0.351987	0.0068914	0.341989	FALSE
chr1	107954622	A	G	chr1_107954622_A_G	0.0244536	0.470056	0.0248059	0.480321	0.0118452	0.482799	0.000292875	0.485693	0.000297046	0.496487	0.270242	0.492041	0.00607928	0.482174	0.00619051	0.491691	0.00315818	0.494308	7.1284e-05	0.481624	7.26007e-05	0.492355	0.00656271	0.368246	0.00663576	0.376389	FALSE
chr1	107954815	G	T	chr1_107954815_G_T	-0.0227743	0.342917	0.0439576	0.344521	0.0170476	0.29147	-0.000571529	0.324996	0.000900491	0.327909	0.285431	0.474928	-0.00587086	0.379609	0.0116313	0.379999	0.00481787	0.383887	-0.000145585	0.340475	0.000235459	0.341991	-0.00579735	0.256598	0.0114089	0.258134	FALSE
chr1	107955210	G	T	chr1_107955210_G_T	-0.0882186	0.15	0.0882186	0.145207	0.0244977	0.158295	-0.00226879	0.142181	0.00226879	0.138933	0.198623	0.584896	-0.0174343	0.279983	0.0174343	0.271526	0.0049006	0.379209	-0.000450138	0.218166	0.000450138	0.211654	-0.0217492	0.107529	0.0217492	0.10449	FALSE
chr1	107963369	G	T	chr1_107963369_G_T	-0.0134371	0.642123	0.0147905	0.631091	0.00633464	0.85185	-7.68026e-05	0.732143	8.59543e-05	0.721225	0.64051	0.219819	-0.0083308	0.419566	0.00930084	0.411361	0.00402725	0.430911	-4.7229e-05	0.530467	5.37882e-05	0.520634	-0.00293282	0.585548	0.00314242	0.575552	FALSE
chr1	107963773	G	A	chr1_107963773_G_A	-0.249699	0.0277428	0.249699	0.0273828	0.0399273	0.0606645	-0.00994218	0.0362483	0.00994218	0.0359162	0.849618	0.0764245	-0.212558	0.0139981	0.212558	0.0137629	0.033907	0.0245677	-0.00846165	0.021247	0.00846165	0.0210892	-0.0207044	0.109005	0.0207044	0.105921	TRUE
chr1	107964552	G	A	chr1_107964552_G_A	0.043908	0.294969	0.043908	0.30488	0.0228984	0.188222	0.00112329	0.2337	0.00112329	0.240801	0.826773	0.0981239	0.0361884	0.152219	0.0361884	0.157599	0.018851	0.0807195	0.000923856	0.143735	0.000923856	0.148101	0.00406656	0.46879	0.00406656	0.480835	FALSE
chr1	107964556	A	G	chr1_107964556_A_G	0.0909496	0.136159	0.0909496	0.140364	0.0428974	0.0530319	0.00403457	0.0867614	0.00403457	0.0883475	0.830244	0.095145	0.0754793	0.0693222	0.0754793	0.0716242	0.0355489	0.0224936	0.00334434	0.0528285	0.00334434	0.0536857	0.0082284	0.284789	0.0082284	0.294084	FALSE
chr1	107965014	G	A	chr1_107965014_G_A	-0.00185874	0.631974	0.0141503	0.633158	0.0164182	0.309316	1.33056e-05	0.527325	0.000233438	0.529541	0.859158	0.0681267	-0.00145762	0.354297	0.0121586	0.355111	0.0140872	0.122747	1.35227e-05	0.327935	0.000200773	0.329763	-0.000268352	0.802271	0.000995602	0.803352	FALSE
chr1	107965542	T	C	chr1_107965542_T_C	-0.00385844	0.806935	0.00661731	0.798958	0.0136217	0.401803	-4.77226e-05	0.710987	8.88853e-05	0.702979	0.893425	0.0395221	-0.00335993	0.479854	0.00588582	0.473272	0.0121878	0.149284	-4.15361e-05	0.452785	7.92226e-05	0.445955	-0.000211188	0.926491	0.000338219	0.919105	FALSE
chr1	107965743	A	G	chr1_107965743_A_G	-0.014081	0.389103	0.0343942	0.385957	0.0127879	0.450607	-0.000353809	0.406166	0.000536875	0.403641	0.867714	0.0602924	-0.0115658	0.198773	0.0294231	0.196861	0.0109855	0.17619	-0.000292212	0.245585	0.000453007	0.244511	-0.00149737	0.607606	0.0028566	0.602747	FALSE
chr1	108016707	G	C	chr1_108016707_G_C	-0.0119051	0.565412	0.0185022	0.560951	0.00975889	0.601945	-0.00010262	0.590428	0.000171777	0.5858	0.250925	0.517099	-0.00214702	0.549633	0.00418813	0.546574	0.00247944	0.556788	-1.74704e-05	0.565563	3.88728e-05	0.562502	-0.00287407	0.469898	0.00450006	0.466702	FALSE
chr1	108016793	C	T	chr1_108016793_C_T	0.194828	0.0474041	0.194828	0.0483654	0.021576	0.197531	0.00447745	0.0858468	0.00447745	0.0871119	0.295298	0.467997	0.0625173	0.0939205	0.0625173	0.0967643	0.00648867	0.305342	0.00143195	0.110962	0.00143195	0.113735	0.0504914	0.0307272	0.0504914	0.0312659	FALSE
chr1	108016900	G	A	chr1_108016900_G_A	0.00255121	0.441372	0.0288658	0.443102	0.00812313	0.715856	2.33924e-05	0.523692	0.000244239	0.525469	0.230411	0.542629	-7.91732e-05	0.481776	0.00590468	0.483464	0.00185679	0.623691	-1.0889e-06	0.530654	4.93548e-05	0.532445	0.000735189	0.354691	0.00703908	0.35584	FALSE
chr1	108016913	T	G	chr1_108016913_T_G	0.00188757	0.536974	0.0223609	0.530807	0.00982724	0.597737	9.51738e-05	0.563734	0.000261772	0.557089	0.227807	0.546164	0.000242818	0.538999	0.00525088	0.53346	0.00220915	0.585207	2.0059e-05	0.555458	6.08102e-05	0.549695	8.41577e-05	0.443098	0.00541309	0.437175	FALSE
chr1	108041481	G	A	chr1_108041481_G_A	0.00668971	0.788521	0.00668971	0.801996	0.0046409	0.965836	3.52969e-05	0.855615	3.52969e-05	0.869426	0.38079	0.384695	0.00271354	0.627519	0.00271354	0.640311	0.00179166	0.634057	1.45913e-05	0.718664	1.45913e-05	0.732493	0.00161329	0.710805	0.00161329	0.724103	FALSE
chr1	108042027	A	G	chr1_108042027_A_G	0.0134998	0.629725	0.0134998	0.643665	0.010864	0.537107	0.000154275	0.597023	0.000154275	0.612359	0.523458	0.288072	0.00713134	0.442553	0.00713134	0.454102	0.00566635	0.343098	8.09554e-05	0.454024	8.09554e-05	0.467063	0.0030789	0.550721	0.0030789	0.563612	FALSE
chr1	108049975	G	A	chr1_108049975_G_A	-0.00230536	0.854529	0.00494524	0.846579	0.00808654	0.717753	-1.74652e-05	0.845948	4.12379e-05	0.837742	0.464057	0.325944	-0.00111622	0.666648	0.00233817	0.659453	0.00373668	0.452021	-8.46003e-06	0.689464	1.9464e-05	0.681792	-0.000601807	0.774143	0.00124966	0.766223	FALSE
chr1	108050793	G	A	chr1_108050793_G_A	0.0123119	0.503296	0.0215138	0.508871	0.0091979	0.639664	0.000114551	0.551326	0.000188653	0.557296	0.439518	0.343649	0.0051533	0.389273	0.00964051	0.392615	0.00394449	0.436756	4.68075e-05	0.444069	8.28682e-05	0.448032	0.00325833	0.408622	0.00545278	0.412795	FALSE
chr1	108051273	A	G	chr1_108051273_A_G	0.0152615	0.526284	0.0204541	0.531333	0.00759769	0.74955	0.000158254	0.594738	0.000189445	0.600682	0.647887	0.217888	0.010217	0.333546	0.0134997	0.336321	0.0049757	0.380144	0.000106278	0.421614	0.000126066	0.425676	0.00288042	0.504104	0.00389031	0.50862	FALSE
chr1	108051837	C	T	chr1_108051837_C_T	-0.0835705	0.168684	0.0835705	0.163619	0.0165973	0.312158	-0.00160582	0.205925	0.00160582	0.200646	0.595222	0.245141	-0.0496574	0.124541	0.0496574	0.120407	0.00980539	0.203963	-0.000954854	0.15694	0.000954854	0.152519	-0.0180971	0.140128	0.0180971	0.136053	FALSE
chr1	108068045	T	A	chr1_108068045_T_A	0.202517	0.0415816	0.202517	0.0424757	0.0213431	0.216866	0.00471294	0.0830257	0.00471294	0.0843181	0.737383	0.155564	0.148624	0.0264134	0.148624	0.0270947	0.0152927	0.11233	0.00335833	0.0558146	0.00335833	0.0568071	0.0308716	0.064545	0.0308716	0.0659235	FALSE
chr1	108068364	C	A	chr1_108068364_C_A	0.0412617	0.364583	0.0417584	0.371582	0.0137292	0.403044	0.000744028	0.379792	0.000748346	0.386182	0.697485	0.183901	0.0297561	0.24712	0.0301	0.251896	0.00957594	0.20945	0.000536772	0.278568	0.000539762	0.283414	0.00602919	0.407156	0.00613081	0.415031	FALSE
chr1	108068379	C	T	chr1_108068379_C_T	-0.0365356	0.374393	0.0365356	0.363956	0.0153281	0.350771	-0.000657914	0.35389	0.000657914	0.344039	0.687638	0.19094	-0.0239405	0.230428	0.0239405	0.223491	0.0102519	0.191429	-0.000420138	0.245469	0.000420138	0.238345	-0.00689299	0.372311	0.00689299	0.362848	FALSE
chr1	108068390	A	G	chr1_108068390_A_G	0.0317577	0.350897	0.0458692	0.3556	0.0211891	0.219822	0.000234047	0.316895	0.000809965	0.321808	0.693175	0.188799	0.0183795	0.225335	0.0286878	0.22917	0.0149956	0.119963	0.000110961	0.217878	0.000531667	0.222047	0.0073503	0.343783	0.00932563	0.348096	FALSE
chr1	108078641	A	C	chr1_108078641_A_C	-0.0133029	0.658503	0.0133029	0.644374	0.00687634	0.811438	-9.398e-05	0.712731	9.398e-05	0.697721	0.428407	0.349237	-0.00567574	0.498278	0.00567574	0.485986	0.00297213	0.511986	-4.06207e-05	0.571236	4.06207e-05	0.557887	-0.00323293	0.557867	0.00323293	0.544769	FALSE
chr1	108079958	C	T	chr1_108079958_C_T	-0.00151212	0.525188	0.0251483	0.527107	0.00905913	0.648127	6.09519e-05	0.580266	0.000272342	0.582103	0.690952	0.187994	-0.00277863	0.353181	0.0178717	0.354548	0.00617566	0.317894	2.43723e-05	0.424545	0.000187752	0.425668	0.000803468	0.537495	0.00403639	0.539481	FALSE
chr1	108080208	G	A	chr1_108080208_G_A	-0.0071735	0.71469	0.0101749	0.709773	0.0036867	0.984242	-2.73647e-05	0.853967	3.80215e-05	0.849977	0.554976	0.267246	-0.00432826	0.495053	0.00590899	0.491203	0.0020168	0.606677	-1.61109e-05	0.66252	2.16414e-05	0.658454	-0.00159741	0.654729	0.0021881	0.649748	FALSE
chr1	108083325	T	C	chr1_108083325_T_C	0.0423942	0.297027	0.0423942	0.307191	0.0130983	0.421882	0.000569768	0.319418	0.000569768	0.329777	0.492964	0.30712	0.0206872	0.230876	0.0206872	0.238781	0.00634522	0.308198	0.00027339	0.256683	0.00027339	0.265573	0.0103435	0.228309	0.0103435	0.236065	FALSE
chr1	108119817	A	G	chr1_108119817_A_G	0.00937725	0.688461	0.0112505	0.697716	0.00925326	0.626018	8.5912e-05	0.678858	0.000112429	0.688339	0.189142	0.599733	0.0016871	0.66935	0.00205792	0.677325	0.00173465	0.642792	1.53214e-05	0.67061	2.05707e-05	0.678931	0.00227385	0.593536	0.00276291	0.602188	FALSE
chr1	108120029	C	T	chr1_108120029_C_T	0.00679723	0.749214	0.0086301	0.758962	0.00660137	0.827336	4.74484e-05	0.785485	6.1201e-05	0.795865	0.198663	0.585724	0.00136651	0.705977	0.00168857	0.714958	0.00130372	0.70162	9.53985e-06	0.743215	1.19564e-05	0.752261	0.00164028	0.668125	0.00205948	0.677422	FALSE
chr1	108120125	C	T	chr1_108120125_C_T	-0.012249	0.671451	0.012249	0.657275	0.010929	0.533302	-0.000134763	0.651114	0.000134763	0.635907	0.212663	0.565222	-0.00266483	0.64039	0.00266483	0.627736	0.00232184	0.570524	-2.9307e-05	0.628896	2.9307e-05	0.615194	-0.00323134	0.569932	0.00323134	0.556993	FALSE
chr1	108120152	T	C	chr1_108120152_T_C	-0.0100935	0.722535	0.0100935	0.708198	0.00456353	0.967026	-4.51979e-05	0.828611	4.51979e-05	0.814529	0.213999	0.563637	-0.00215752	0.657097	0.00215752	0.644335	0.000980464	0.754036	-9.69326e-06	0.753512	9.69326e-06	0.740052	-0.0025549	0.615142	0.0025549	0.601467	FALSE
chr1	108120306	C	G	chr1_108120306_C_G	0.0113423	0.662847	0.0113423	0.677367	0.0106141	0.549499	0.000123058	0.630503	0.000123058	0.646119	0.238902	0.530202	0.00274763	0.60181	0.00274763	0.614347	0.00252099	0.551339	2.96466e-05	0.591878	2.96466e-05	0.605253	0.00302968	0.550417	0.00302968	0.563853	FALSE
chr1	108125292	T	C	chr1_108125292_T_C	-0.00106023	0.85792	0.00448352	0.855258	0.00364634	0.996828	-5.0243e-06	0.927286	1.6267e-05	0.925396	0.492451	0.305962	-0.000727039	0.652706	0.00225338	0.650487	0.00180518	0.629656	-3.21571e-06	0.773073	8.22816e-06	0.770722	-0.000285819	0.787518	0.00110517	0.784742	FALSE
chr1	108125504	A	C	chr1_108125504_A_C	0.00165253	0.861961	0.00405676	0.869034	0.00796841	0.726928	1.37808e-05	0.85492	3.1805e-05	0.862132	0.605356	0.240975	0.000916824	0.636362	0.00247243	0.643288	0.00485229	0.381285	7.88569e-06	0.665706	1.95479e-05	0.672533	0.000398558	0.815439	0.000878098	0.822871	FALSE
chr1	108125668	T	C	chr1_108125668_T_C	0.136175	0.0764855	0.136175	0.078373	0.0285651	0.121699	0.00405385	0.0853435	0.00405385	0.0868636	0.674584	0.200608	0.0931461	0.0521628	0.0931461	0.0535687	0.0194707	0.0742931	0.00279317	0.0612579	0.00279317	0.0623931	0.0252934	0.079784	0.0252934	0.0816479	FALSE
chr1	108125673	C	T	chr1_108125673_C_T	-0.0631261	0.22275	0.0673486	0.219335	0.0165002	0.305755	-0.00120579	0.246175	0.00126207	0.24299	0.649537	0.215682	-0.0421355	0.145687	0.0446059	0.143117	0.0107831	0.176502	-0.000803429	0.17424	0.00083636	0.171802	-0.0121854	0.216786	0.0130619	0.213226	FALSE
chr1	108125923	A	T	chr1_108125923_A_T	-0.00554905	0.783514	0.00765364	0.775156	0.00672473	0.822549	-4.14451e-05	0.817971	5.2464e-05	0.808963	0.592718	0.248301	-0.00344326	0.543166	0.00456778	0.535455	0.00399867	0.433047	-2.54393e-05	0.613217	3.13268e-05	0.6047	-0.00106388	0.720762	0.00164822	0.713218	FALSE
chr1	108126132	G	T	chr1_108126132_G_T	-0.0117993	0.656366	0.0131748	0.645742	0.00798811	0.724607	-9.63487e-05	0.694095	0.000108526	0.682619	0.471185	0.320011	-0.00557446	0.494631	0.00621191	0.485962	0.00376522	0.449294	-4.56883e-05	0.550447	5.13315e-05	0.541296	-0.00297251	0.561833	0.00332185	0.552005	FALSE
chr1	108126232	A	G	chr1_108126232_A_G	-0.00408521	0.845849	0.00502531	0.841493	0.00345256	0.998377	-1.55227e-05	0.925079	1.84593e-05	0.921892	0.398322	0.370637	-0.00170272	0.679778	0.00204173	0.675402	0.0013785	0.688712	-6.44709e-06	0.796659	7.50502e-06	0.792642	-0.00105435	0.768046	0.00129571	0.763379	FALSE
chr1	108200010	C	T	chr1_108200010_C_T	0.009277	0.685572	0.0107928	0.695657	0.0049061	0.953574	4.52825e-05	0.78694	5.33484e-05	0.797054	0.872377	0.0563932	0.0079865	0.39211	0.00934583	0.399994	0.00427336	0.415957	3.88689e-05	0.534	4.61022e-05	0.543229	0.000620862	0.842825	0.000690728	0.851734	FALSE
chr1	108200270	T	G	chr1_108200270_T_G	0.00760567	0.360855	0.0360485	0.36347	0.020514	0.215164	0.000287081	0.294698	0.000756252	0.297134	0.8879	0.0422081	0.00684076	0.1773	0.0323823	0.178786	0.0182227	0.0815647	0.00025812	0.173154	0.000679589	0.174589	0.000257237	0.663276	0.00201979	0.665399	FALSE
chr1	108200330	G	T	chr1_108200330_G_T	0.0101223	0.33609	0.0379992	0.341729	0.0230638	0.1741	0.000234678	0.254071	0.000894965	0.259654	0.888828	0.0411449	0.00884991	0.162294	0.0340538	0.16554	0.0205486	0.0657986	0.000206365	0.147883	0.000803341	0.151204	0.000525589	0.636084	0.00221192	0.642124	FALSE
chr1	108200332	A	C	chr1_108200332_A_C	0.0368684	0.300349	0.0440821	0.307023	0.0253262	0.146527	0.000957618	0.225143	0.00114039	0.229084	0.889368	0.0403032	0.0334514	0.145166	0.0397138	0.148613	0.0225549	0.0552974	0.000869446	0.130948	0.00102811	0.133264	0.00182765	0.619825	0.00231037	0.629475	FALSE
chr1	108200420	C	A	chr1_108200420_C_A	-0.322338	0.0180903	0.322338	0.0177469	0.0500092	0.0376457	-0.0172565	0.0225832	0.0172565	0.0225248	0.880629	0.047423	-0.286287	0.00839812	0.286287	0.00827517	0.0443087	0.0136935	-0.0154033	0.0127994	0.0154033	0.0125921	-0.0204741	0.11177	0.0204741	0.108586	TRUE
chr1	108200437	G	C	chr1_108200437_G_C	0.33293	0.0153948	0.33293	0.0155921	0.0567882	0.0272473	0.0191577	0.0180944	0.0191577	0.0180802	0.897599	0.0337428	0.299677	0.00697508	0.299677	0.00703796	0.0511187	0.0093116	0.0172802	0.0097687	0.0172802	0.00988341	0.0192769	0.114441	0.0192769	0.117708	TRUE
chr1	108200518	C	G	chr1_108200518_C_G	0.00959893	0.440767	0.0267649	0.443773	0.0261417	0.152596	0.000458367	0.309107	0.000765397	0.310634	0.869973	0.056926	0.00852801	0.229813	0.0234607	0.231273	0.0229075	0.0594213	0.000406685	0.187342	0.000673871	0.188027	0.000712959	0.690726	0.00176096	0.694085	FALSE
chr1	108200556	C	G	chr1_108200556_C_G	0.000638715	0.754601	0.00824541	0.761216	0.0077437	0.744432	-8.22726e-06	0.759995	7.12274e-05	0.76648	0.863334	0.0629101	0.000373662	0.443331	0.00719658	0.449744	0.00670668	0.294606	-8.79625e-06	0.503757	6.24716e-05	0.510536	0.000146085	0.882375	0.000492243	0.890102	FALSE
chr1	108215134	T	C	chr1_108215134_T_C	0.0325896	0.363769	0.0325896	0.375501	0.0106206	0.548719	0.000343554	0.404456	0.000343554	0.417855	0.3465	0.413887	0.0114036	0.332948	0.0114036	0.343702	0.00365079	0.455661	0.000119273	0.36602	0.000119273	0.37804	0.00859838	0.267663	0.00859838	0.276503	FALSE
chr1	108504914	G	A	chr1_108504914_G_A	-0.116057	0.105248	0.116057	0.102308	0.0224372	0.181697	-0.00268856	0.123303	0.00268856	0.120389	0.417175	0.356869	-0.0488516	0.122175	0.0488516	0.118035	0.0093882	0.207856	-0.00113407	0.124118	0.00113407	0.120642	-0.0296315	0.0681563	0.0296315	0.0665094	FALSE
chr1	108504915	T	C	chr1_108504915_T_C	0.0281042	0.44199	0.0284814	0.450727	0.0107024	0.547221	0.000372091	0.476286	0.000374856	0.485513	0.425317	0.351051	0.0125726	0.365735	0.0127354	0.37328	0.00463992	0.399022	0.000171436	0.401701	0.000172629	0.409755	0.00719787	0.352507	0.00730902	0.359726	FALSE
chr1	108512205	G	T	chr1_108512205_G_T	-0.0106951	0.689212	0.0120866	0.681895	0.0100394	0.58031	-0.000120279	0.695493	0.000130915	0.688778	0.344669	0.417619	-0.00476406	0.572162	0.00514859	0.566075	0.00352135	0.470909	-5.32114e-05	0.590633	5.61435e-05	0.584557	-0.00292488	0.59952	0.00326151	0.59392	FALSE
chr1	108512260	G	A	chr1_108512260_G_A	-0.0430144	0.311865	0.0430144	0.301486	0.00886472	0.661953	-0.000376455	0.416713	0.000376455	0.403798	0.32832	0.432239	-0.0140015	0.318386	0.0140015	0.308167	0.00293606	0.513832	-0.000123886	0.388586	0.000123886	0.37659	-0.0113216	0.223632	0.0113216	0.216465	FALSE
chr1	108560026	C	A	chr1_108560026_C_A	-0.229094	0.0339532	0.229094	0.0334114	0.062332	0.0211874	-0.0145338	0.0250535	0.0145338	0.025048	0.957993	0.0035996	-0.218989	0.0136148	0.218989	0.0133412	0.0596915	0.00602299	-0.0138894	0.0128419	0.0138894	0.0127512	-0.00782825	0.316737	0.00782825	0.307465	TRUE
chr1	108560409	G	T	chr1_108560409_G_T	0.0301712	0.403572	0.0301712	0.415834	0.00593449	0.874019	0.000195588	0.548106	0.000195588	0.563173	0.868695	0.0618061	0.0262479	0.201852	0.0262479	0.209074	0.00515693	0.365431	0.000170114	0.338864	0.000170114	0.350024	0.00195627	0.661578	0.00195627	0.675108	FALSE
chr1	108560585	G	T	chr1_108560585_G_T	-0.0201812	0.565621	0.0213358	0.555477	0.0100596	0.585441	-0.000254203	0.590987	0.000264886	0.581059	0.751606	0.153611	-0.0146529	0.355332	0.0155534	0.348943	0.00751884	0.264481	-0.00018366	0.406758	0.000191992	0.399389	-0.00333296	0.590118	0.00343776	0.580913	FALSE
chr1	108561784	A	G	chr1_108561784_A_G	0.0717182	0.171322	0.0717182	0.177155	0.0224492	0.182868	0.0016173	0.162254	0.0016173	0.166672	0.762744	0.144832	0.0548091	0.0958377	0.0548091	0.0991612	0.0171708	0.0896355	0.00123899	0.105361	0.00123899	0.108092	0.00946377	0.245905	0.00946377	0.254413	FALSE
chr1	108569670	C	T	chr1_108569670_C_T	0.000276245	0.851418	0.00453337	0.851497	0.00970943	0.607109	5.30039e-06	0.824733	4.28662e-05	0.8245	0.0999349	0.752884	3.68506e-05	0.859923	0.000422105	0.857464	0.000984181	0.755558	5.89494e-07	0.84772	4.00638e-06	0.845446	0.000158788	0.805544	0.000994014	0.805125	FALSE
chr1	108569675	C	A	chr1_108569675_C_A	-0.0135177	0.605154	0.0167577	0.594879	0.0144004	0.376214	-0.000244481	0.528674	0.000280762	0.519043	0.102425	0.747939	-0.00123806	0.710953	0.00166196	0.702944	0.00145454	0.679218	-2.27596e-05	0.64794	2.75064e-05	0.638366	-0.00303285	0.537977	0.00368071	0.528864	FALSE
chr1	108570562	A	G	chr1_108570562_A_G	-0.00266904	0.624306	0.0142418	0.624462	0.00844561	0.685875	-2.77387e-05	0.664418	0.000115892	0.664907	0.556233	0.267473	-0.00199289	0.427798	0.00829634	0.428463	0.00464909	0.39218	-2.00697e-05	0.492474	6.73436e-05	0.493608	-0.000625625	0.552291	0.00325516	0.552959	FALSE
chr1	108570841	T	C	chr1_108570841_T_C	-0.0195974	0.567269	0.0207577	0.562077	0.00770294	0.744066	-0.000170803	0.656512	0.000180058	0.650609	0.549871	0.267492	-0.0127968	0.406701	0.0133396	0.402718	0.00427847	0.416175	-0.000113283	0.498699	0.000117611	0.494389	-0.0038125	0.530664	0.00414596	0.525695	FALSE
chr1	108585944	T	C	chr1_108585944_T_C	0.0233099	0.465591	0.0233099	0.47942	0.010028	0.587213	0.000231948	0.492281	0.000231948	0.507109	0.140146	0.677232	0.00300535	0.580415	0.00300535	0.593184	0.00141158	0.686803	2.99603e-05	0.579914	2.99603e-05	0.59377	0.00516538	0.405418	0.00516538	0.416906	FALSE
chr1	108591069	T	C	chr1_108591069_T_C	0.0412554	0.211876	0.0622124	0.216078	0.0123799	0.455299	0.000588795	0.278758	0.000776128	0.284166	0.750915	0.149084	0.0318075	0.119593	0.0471496	0.122149	0.00943453	0.209833	0.000460829	0.180132	0.000597971	0.183719	0.00532258	0.283498	0.00848246	0.288471	FALSE
chr1	108646871	C	G	chr1_108646871_C_G	0.013899	0.636693	0.013899	0.65092	0.0107863	0.543864	0.000176271	0.621722	0.000176271	0.636279	0.888193	0.0418446	0.0121809	0.404115	0.0121809	0.415316	0.0095956	0.205758	0.000155555	0.437676	0.000155555	0.449374	0.000870159	0.813073	0.000870159	0.826409	FALSE
chr1	108661398	G	C	chr1_108661398_G_C	-0.0664408	0.217714	0.0664408	0.211213	0.0303913	0.108069	-0.00220743	0.157842	0.00220743	0.153689	0.940008	0.0096735	-0.0624494	0.0976165	0.0624494	0.094469	0.0285518	0.036197	-0.00207347	0.0876196	0.00207347	0.0854446	-0.00245963	0.629379	0.00245963	0.615983	FALSE
chr1	108661406	G	T	chr1_108661406_G_T	0.141287	0.0741192	0.141287	0.0758135	0.0265673	0.136425	0.00389267	0.0881875	0.00389267	0.0897848	0.944027	0.00804393	0.133558	0.0314704	0.133558	0.0321161	0.0251049	0.0457866	0.00368233	0.0481336	0.00368233	0.0488133	0.00540832	0.392447	0.00540832	0.403745	TRUE
chr1	108661828	C	T	chr1_108661828_C_T	0.000342071	0.841219	0.00503618	0.848156	0.00683386	0.797207	-6.94359e-06	0.854408	3.78591e-05	0.860531	0.759784	0.149363	0.000237939	0.567626	0.00381325	0.574077	0.00520366	0.364303	-5.36303e-06	0.628919	2.87614e-05	0.635153	4.44607e-05	0.854672	0.000660559	0.861872	FALSE
chr1	108671021	C	A	chr1_108671021_C_A	0.0148196	0.590585	0.0152146	0.601371	0.010663	0.54816	0.000140012	0.602027	0.000144957	0.614145	0.309378	0.449754	0.0045607	0.522257	0.00468069	0.531053	0.00341735	0.482753	4.48203e-05	0.538234	4.63223e-05	0.54853	0.00384902	0.490739	0.00393159	0.500397	FALSE
chr1	108671234	C	T	chr1_108671234_C_T	0.00674022	0.769301	0.00704188	0.778437	0.010242	0.569351	8.18296e-05	0.723883	8.44059e-05	0.734681	0.343232	0.417051	0.00211875	0.672572	0.00222112	0.677739	0.00357542	0.467365	2.66048e-05	0.655394	2.74761e-05	0.66173	0.00177843	0.687102	0.00183559	0.695885	FALSE
